## Supplementary Tables for "Atlas of glomerular disease-specific genetic effects on blood transcriptome" (part 40 of 73)

### Sheet: TableS21_sQTL_CFadj_IgAN (continued)
Table S21. Summary Statistics for the splicing QTL mapping in IgAN with cell fraction adjustments.
chr11:94492906:94493791:clu_24758_NA:ENSG00000020922.12	6813	0.905564	2084.8	249.316	7.37678e-09	11-94493786-C-T	-122	48	52	0.0646766	1	1.39843e-12	-1.0002	0.136382	0.00019998	4.54475e-05	ENSG00000020922.12	12	0.000185354	5.88668e-06
chr11:94620144:94620876:clu_24766_NA:ENSG00000134627.11	6806	1.00385	4806.7	322.521	0.000146603	11-94958008-T-C	414168	101	114	0.141439	1	4.3327e-05	-0.43676	0.10555	0.50215	0.503903	ENSG00000134627.11	8	0.49022	4.09859e-06
chr11:94971065:94971375:clu_24773_NA:ENSG00000150316.11	6857	0.962162	545.993	251.922	0.0043032	11-94668105-T-G	-305507	11	12	0.0148883	1	0.000501787	-0.941128	0.268087	0.913509	0.911251	ENSG00000150316.11	2	0.62252	2.98416e-05
chr11:95232919:95233454:clu_24789_NA:ENSG00000245552.6	7010	1.00209	3186.97	326.319	9.80427e-05	11-95206365-TAC-T	55826	200	233	0.289744	1	3.03685e-05	-0.351773	0.0833087	0.263174	0.267434	ENSG00000245552.6	4	0.355134	6.13406e-06
chr11:95193522:95230783:clu_24788_NA:ENSG00000149212.11	7009	0.890039	1113.71	269.643	0.000120481	11-95963639-C-T	731098	21	22	0.0272953	1	5.90769e-06	-0.856108	0.186287	0.161684	0.164046	ENSG00000149212.11	5	0.263672	1.01368e-05
chr11:95790743:95799232:clu_24800_NA:ENSG00000166037.10	6879	0.962266	4005.66	293.221	5.83607e-21	11-95805106-G-A	15141	249	313	0.389304	1	2.67665e-26	0.763934	0.0666058	9.999e-05	1.00713e-16	ENSG00000166037.10	9	9.91104e-16	4.0695e-06
chr11:95779926:95783065:clu_24796_NA:ENSG00000077458.12	6881	0.832793	818.665	224.656	0.00173904	11-96752630-T-C	962221	21	23	0.028536	1	5.29388e-05	-0.516916	0.126398	0.812619	0.813954	ENSG00000077458.12	6	0.597015	9.88661e-06
chr11:95865676:95887612:clu_24807_NA:ENSG00000087053.18	7179	1.01001	6138	336.066	0.000261196	11-95206070-A-G	-719245	63	70	0.0868486	1	0.000117223	0.581485	0.149366	0.79672	0.795816	ENSG00000087053.18	7	0.591324	3.29701e-06
chr11:96093517:96341383:clu_24811_NA:ENSG00000184384.13	7313	0.9779	602.959	241.517	0.000742379	11-97144617-C-G	801437	13	14	0.0173697	1	2.67564e-05	-1.00084	0.235362	0.366363	0.371762	ENSG00000184384.13	2	0.423051	2.9081e-05
chr11:96353714:96358993:clu_24815_NA:ENSG00000149231.11	7362	0.77085	577.619	205.615	0.00234552	11-95734914-GGAAA-G	-655009	102	130	0.163728	1	4.03069e-05	-0.20925	0.050358	0.811819	0.819923	ENSG00000149231.11	6	0.598783	9.28346e-06
chr11:101981964:101986832:clu_24833_NA:ENSG00000110318.13	7971	1.03367	1796.98	332.699	0.00049308	11-100996780-C-CT	-918235	282	364	0.451777	1	0.000220103	0.31688	0.0849258	0.573543	0.572562	ENSG00000110318.13	3	0.519294	1.24515e-05
chr11:102331241:102335966:clu_24844_NA:ENSG00000023445.13	7695	1.00077	1048.85	298.571	0.000309719	11-102386519-A-G	69069	20	20	0.0248139	1	5.39752e-05	-0.794221	0.194429	0.275872	0.277054	ENSG00000023445.13	3	0.362685	1.85303e-05
chr11:102350943:102362896:clu_24841_NA:ENSG00000110330.8	7842	0.955446	645.656	238.348	7.9304e-12	11-102359524-G-A	12313	198	249	0.308933	1	1.02506e-17	-0.61312	0.0680016	9.999e-05	1.22057e-08	ENSG00000110330.8	3	6.9314e-08	2.44403e-05
chr11:102402206:102448812:clu_24848_NA:ENSG00000152558.14	8219	1.01485	789.548	301.887	0.000320139	11-102361191-T-C	-109193	236	309	0.383375	1	6.1792e-05	-0.27063	0.0667897	0.217278	0.217276	ENSG00000152558.14	2	0.313191	2.61722e-05
chr11:102722673:102724754:clu_24852_NA:ENSG00000118113.11	8207	0.988432	2159.27	315.444	7.47885e-05	11-102817374-T-G	90324	146	158	0.19603	1	1.61053e-05	-0.441361	0.100994	0.149485	0.15312	ENSG00000118113.11	4	0.252332	8.5195e-06
chr11:103066567:103082748:clu_24853_NA:ENSG00000137692.11	8280	1.01395	2323.93	308.88	0.00025332	11-103619442-T-C	527227	131	150	0.1875	1	5.65631e-05	0.368459	0.0904521	0.436956	0.438171	ENSG00000137692.11	5	0.457883	8.85776e-06
chr11:103358359:103399663:clu_24865_NA:ENSG00000187240.13	8328	1.01196	1264.17	323.144	0.000480509	11-103767115-G-A	657684	20	21	0.0260546	1	0.000172315	-0.966482	0.254687	0.453755	0.449498	ENSG00000187240.13	2	0.464188	1.61435e-05
chr11:104000255:104163804:clu_24871_NA:ENSG00000170962.12	8218	0.99779	352.863	293.726	0.00339469	11-103266829-G-A	-897550	11	12	0.0148883	1	0.000945357	-1.04997	0.315034	0.70083	0.699629	ENSG00000170962.12	1	0.562484	5.43593e-05
chr11:104905557:104906450:clu_24875_NA:ENSG00000204403.9	6616	1.01494	1578.91	318.198	3.98009e-11	11-104906511-G-C	7841	160	188	0.233831	1	7.98529e-13	-0.587819	0.0792281	9.999e-05	4.874e-08	ENSG00000204403.9	4	2.61409e-07	1.30927e-05
chr11:104905557:104906450:clu_24875_NA:ENSG00000235505.7	6526	0.869663	974.419	263.231	1.89751e-09	11-104906511-G-C	-12562	160	188	0.233831	1	7.98529e-13	-0.587819	0.0792281	0.00019998	1.08547e-05	ENSG00000235505.7	7	4.72788e-05	1.03398e-05
chr11:104952005:104954747:clu_24880_NA:ENSG00000196954.13	6525	1.0217	1658.77	326.857	0.000489205	11-105136399-C-T	166963	29	31	0.0384615	1	0.000191534	-0.685936	0.182069	0.552845	0.545774	ENSG00000196954.13	5	0.508855	1.28272e-05
chr11:104994347:104995740:clu_24888_NA:ENSG00000137757.10	6472	0.946716	169.076	246.382	1.24446e-07	11-104995734-A-T	-27434	271	348	0.432836	1	7.22386e-11	-0.465007	0.0693005	0.00029997	3.81576e-05	ENSG00000137757.10	1	0.000157305	8.94789e-05
chr11:105026951:105029665:clu_24882_NA:ENSG00000137752.23	6461	0.909844	1358.55	266.58	1.08971e-42	11-105029174-T-C	-6076	22	23	0.028536	1	3.34706e-59	2.65065	0.135486	9.999e-05	4.85854e-36	ENSG00000137752.23	10	1.09954e-34	9.23973e-06
chr11:105041719:105044392:clu_24885_NA:ENSG00000204397.7	6370	0.896935	534.213	257.646	8.63559e-09	11-105037689-T-G	-63742	268	341	0.424129	1	4.01895e-12	0.486699	0.0678728	0.00029997	1.70344e-05	ENSG00000204397.7	5	7.28227e-05	2.19397e-05
chr11:106011067:106021836:clu_24894_NA:ENSG00000170903.10	6592	0.999096	881.529	316.984	0.000677452	11-106348333-C-G	325930	9	9	0.0111663	1	0.000222492	1.59421	0.427583	0.450455	0.450201	ENSG00000170903.10	2	0.464556	2.18856e-05
chr11:106079692:106090557:clu_24899_NA:ENSG00000149313.10	6543	1.03438	591.147	320.638	0.000271076	11-106367252-A-G	291751	10	10	0.0124069	1	8.37956e-05	1.52138	0.382544	0.137986	0.136807	ENSG00000149313.10	2	0.234425	3.7961e-05
chr11:106076707:106077312:clu_24897_NA:ENSG00000182359.14	6547	1.02777	1422.48	298.795	0.000206185	11-105624486-T-C	-453279	49	50	0.0620347	1	3.28308e-05	-0.637421	0.151619	0.243176	0.242288	ENSG00000182359.14	4	0.33462	1.53462e-05
chr11:107336713:107348937:clu_24904_NA:ENSG00000152404.15	7323	0.910105	1003.54	250.127	0.00142307	11-106859575-A-C	-598269	27	28	0.0347395	1	9.54269e-05	-0.712331	0.180581	0.784022	0.790129	ENSG00000152404.15	5	0.589379	1.25257e-05
chr11:107522555:107525441:clu_24907_NA:ENSG00000137760.14	7228	1.00941	4170.68	313.054	0.000365071	11-108407997-TTTA-T	842251	18	19	0.0236318	1	9.77354e-05	0.993571	0.252259	0.778822	0.778953	ENSG00000137760.14	8	0.586353	4.83964e-06
chr11:107805515:107806717:clu_24912_NA:ENSG00000110660.14	6951	1.04952	2671.46	328.41	0.00041268	11-107179242-T-G	-749051	245	318	0.394541	1	0.000163661	0.288788	0.0758364	0.652035	0.647754	ENSG00000110660.14	5	0.546967	8.93776e-06
chr11:108078240:108088527:clu_24920_NA:ENSG00000166266.13	6913	0.987731	1420.32	275.809	5.97879e-07	11-107026713-G-T	-982020	10	10	0.0124069	1	6.08757e-09	-1.82071	0.305879	0.00089991	0.00093052	ENSG00000166266.13	5	0.00314992	1.2911e-05
chr11:108121678:108131907:clu_24922_NA:ENSG00000075239.13	6968	0.959177	383.381	249.321	0.00993172	11-107628162-TTTTTG-T	-493354	30	31	0.0385572	1	0.00158438	-0.606012	0.190444	0.981802	0.980058	ENSG00000075239.13	2	0.638692	4.19013e-05
chr11:108312498:108315823:clu_24946_NA:ENSG00000149311.18	6900	0.780868	337.881	143.039	0.000603989	11-108285746-C-A	63262	270	360	0.447761	1	2.82508e-08	0.290926	0.0512894	0.265673	0.285857	ENSG00000149311.18	22	0.368826	1.70359e-05
chr11:108185494:108186482:clu_24929_NA:ENSG00000149308.16	6900	0.865481	1353.24	252.245	0.000997073	11-107237136-C-CA	-985506	191	218	0.271144	1	6.097e-05	0.321834	0.0793625	0.782422	0.787283	ENSG00000149308.16	10	0.588603	7.26884e-06
chr11:108479495:108481180:clu_24957_NA:ENSG00000178202.12	6165	1.01015	2534.77	311.1	0.00185197	11-107544815-CCACACACACACA-C	-953617	35	40	0.0502513	1	0.000640912	-0.532228	0.154593	0.990301	0.990678	ENSG00000178202.12	5	0.641602	7.98856e-06
chr11:108723462:108838446:clu_24965_NA:ENSG00000178105.9	6041	0.969095	639.877	241.471	0.000491682	11-107952594-AAAG-A	-712431	11	12	0.0149254	1	1.43096e-05	-1.15879	0.263526	0.278872	0.284107	ENSG00000178105.9	3	0.367689	2.63073e-05
chr11:110237652:110247703:clu_24984_NA:ENSG00000137710.14	6126	0.897374	1314.94	273.565	0.000302969	11-110177736-G-A	-118986	12	12	0.0149254	1	2.38711e-05	-1.1235	0.262558	0.361264	0.380027	ENSG00000137710.14	6	0.427141	8.93401e-06
chr11:110435958:110456918:clu_24974_NA:ENSG00000137714.2	6427	0.86593	451.78	243.476	0.00417823	11-110850463-C-T	420580	22	23	0.028607	1	0.000383257	-0.775463	0.216372	0.881312	0.879942	ENSG00000137714.2	3	0.614564	2.1831e-05
chr11:111357710:111357795:clu_24997_NA:ENSG00000110777.11	6143	0.925764	655.488	253.953	0.000357301	11-111588813-T-TA	133183	9	9	0.01125	1	1.46781e-05	-1.42618	0.324765	0.234177	0.240661	ENSG00000110777.11	3	0.333463	2.07919e-05
chr11:111737569:111742053:clu_25009_NA:ENSG00000137713.15	6001	0.985099	1292.3	298.118	0.000227061	11-111892083-G-T	125656	9	9	0.011194	1	3.6248e-05	1.37212	0.328213	0.255874	0.260921	ENSG00000137713.15	4	0.350406	1.40221e-05
chr11:111840809:111844601:clu_25020_NA:ENSG00000086848.14	6095	0.963133	5242.3	307.794	0.000282038	11-112373292-C-A	501711	11	11	0.0136816	1	6.24473e-05	1.33053	0.328574	0.782822	0.783939	ENSG00000086848.14	13	0.587474	3.1223e-06
chr11:111879040:111882368:clu_25026_NA:ENSG00000137720.7	6082	0.954394	1608.22	293.297	0.000271887	11-112571454-C-G	692519	28	30	0.0372208	1	3.92333e-05	0.678977	0.163149	0.372463	0.376708	ENSG00000137720.7	5	0.425507	9.76252e-06
chr11:111876639:111876808:clu_25025_NA:ENSG00000255561.6	6080	1.03744	1641.35	324.997	7.25881e-06	11-111083299-T-TA	-797944	209	243	0.302057	1	1.48859e-06	0.382487	0.0781925	0.00979902	0.0098704	ENSG00000255561.6	3	0.028047	1.38467e-05
chr11:112033530:112037273:clu_25035_NA:ENSG00000150768.15	6111	0.885547	660.724	233.237	0.00576819	11-111073682-G-T	-951132	10	10	0.0124069	1	0.00047007	-1.05834	0.299947	0.989001	0.983044	ENSG00000150768.15	6	0.639215	1.66707e-05
chr11:112075643:112078215:clu_25040_NA:ENSG00000150776.17	6031	0.999866	1568.74	300.968	0.000303889	11-111438618-G-A	-635468	119	131	0.162531	1	5.64758e-05	0.401226	0.098487	0.373663	0.379296	ENSG00000150776.17	5	0.426724	1.23403e-05
chr11:112089011:112119292:clu_25042_NA:ENSG00000204370.9	6017	0.945539	864.932	271.402	0.000601359	11-112119302-T-G	32529	133	154	0.19202	1	5.60991e-05	-0.285761	0.0701163	0.424058	0.432927	ENSG00000204370.9	4	0.455509	1.73894e-05
chr11:112086310:112086640:clu_25043_NA:ENSG00000150779.11	6017	0.998793	1167.67	308.686	0.000486136	11-111553715-T-TAC	-533083	79	86	0.109415	1	0.00012295	0.355248	0.0915359	0.434357	0.433815	ENSG00000150779.11	3	0.4558	1.65004e-05
chr11:112089011:112119292:clu_25042_NA:ENSG00000255292.7	6017	0.945539	864.932	271.402	0.000601359	11-112119302-T-G	32478	133	154	0.19202	1	5.60991e-05	-0.285761	0.0701163	0.424058	0.432927	ENSG00000255292.7	4	0.455509	1.73894e-05
chr11:112155061:112163906:clu_25046_NA:ENSG00000150782.11	6091	1.02074	1166.69	307.423	0.000949533	11-111360644-A-G	-803473	229	291	0.361042	1	0.000266405	-0.300154	0.0815394	0.662234	0.66143	ENSG00000150782.11	3	0.551553	1.81636e-05
chr11:112200773:112202023:clu_25049_NA:ENSG00000197580.11	6109	1.0521	619.918	333.962	0.000269595	11-112182841-T-TTAAAA	7374	117	120	0.154639	1	0.000115547	0.502827	0.129041	0.133387	0.136766	ENSG00000197580.11	1	0.234425	3.89184e-05
chr11:112291405:112293727:clu_25058_NA:ENSG00000150787.7	6079	0.964425	2139.05	290.096	8.99461e-05	11-113064210-C-T	837845	13	13	0.016129	1	8.68728e-06	1.22417	0.271432	0.189481	0.188665	ENSG00000150787.7	7	0.287324	7.69884e-06
chr11:112291405:112293727:clu_25058_NA:ENSG00000250303.3	6030	0.985229	962.994	311.964	4.87799e-05	11-113064210-C-T	793461	13	13	0.016129	1	8.68728e-06	1.22417	0.271432	0.050395	0.0483154	ENSG00000250303.3	2	0.109375	1.88281e-05
chr11:113256001:113260146:clu_25073_NA:ENSG00000149294.16	6487	0.957663	2200.99	309.041	0.001335	11-112194007-TA-T	-767240	13	13	0.0161692	1	0.000415624	-1.03778	0.291348	0.954205	0.95135	ENSG00000149294.16	6	0.632911	7.24587e-06
chr11:113339474:113341837:clu_25080_NA:ENSG00000149292.16	6767	0.904868	5177.32	289.734	1.2951e-28	11-113333544-C-T	19015	233	298	0.369727	1	1.85068e-36	0.868009	0.0616104	9.999e-05	1.38756e-22	ENSG00000149292.16	16	1.82457e-21	2.36169e-06
chr11:113398016:113398964:clu_25090_NA:ENSG00000170209.4	6821	1.04152	1445.37	324.204	0.000172583	11-112735949-T-C	-651842	9	9	0.0111663	1	5.46785e-05	1.52629	0.373929	0.205879	0.204154	ENSG00000170209.4	2	0.302098	1.59903e-05
chr11:113733814:113736620:clu_25094_NA:ENSG00000166682.10	6956	0.945667	334.964	259.292	0.00221501	11-114536613-C-T	830240	13	14	0.0173697	1	0.000237048	-1.00059	0.269568	0.543346	0.550424	ENSG00000166682.10	1	0.511128	4.49323e-05
chr11:113736822:113737572:clu_25096_NA:ENSG00000086827.8	6953	0.93571	2874.18	294.337	8.68703e-05	11-114143106-G-A	369295	9	9	0.011194	1	9.65564e-06	-1.44757	0.322661	0.247075	0.248937	ENSG00000086827.8	8	0.339878	4.98507e-06
chr11:113827360:113829197:clu_25111_NA:ENSG00000048028.11	6855	0.925633	5370.84	284.201	8.98129e-05	11-114137798-G-A	262228	14	14	0.0173697	1	6.9937e-06	-1.08812	0.23871	0.406259	0.420141	ENSG00000048028.11	17	0.449282	2.53576e-06
chr11:114059882:114063211:clu_25121_NA:ENSG00000109906.13	6795	0.964452	962.107	282.838	0.004207	11-114148863-GGT-G	89270	278	361	0.448878	1	0.000994739	-0.264678	0.0797643	0.985301	0.983991	ENSG00000109906.13	2	0.639558	1.71191e-05
chr11:114402915:114405709:clu_25129_NA:ENSG00000076053.10	6637	1.04173	954.072	330.287	0.000117731	11-113877700-C-G	-522330	11	11	0.0136816	1	4.166e-05	-1.2914	0.31138	0.0925907	0.0951304	ENSG00000076053.10	2	0.182385	2.42445e-05
chr11:114444652:114445979:clu_25130_NA:ENSG00000076043.9	6569	1.03826	2537.76	337.31	0.000197267	11-114952427-G-GTGTTGT	513041	14	17	0.021197	1	8.85471e-05	1.03423	0.26095	0.376662	0.37544	ENSG00000076043.9	3	0.424584	8.98609e-06
chr11:116770222:116772822:clu_25138_NA:ENSG00000137656.11	7786	0.916276	613.092	232.603	0.00145047	11-117453676-A-ACC	680688	12	12	0.0148883	1	5.35533e-05	-0.956476	0.23404	0.615638	0.627575	ENSG00000137656.11	3	0.539484	2.11734e-05
chr11:116785636:116785796:clu_25142_NA:ENSG00000109917.10	7822	0.957661	1458.53	271.223	0.000805235	11-117744183-T-A	956133	16	16	0.0198511	1	8.28515e-05	-1.01481	0.254989	0.70243	0.707751	ENSG00000109917.10	4	0.565627	1.09343e-05
chr11:116845629:116846383:clu_25145_NA:ENSG00000160584.15	8364	0.924756	7428.33	281.135	1.05808e-05	11-117169789-G-C	71352	43	44	0.0547264	1	3.73935e-07	-0.664664	0.128454	0.0956904	0.0944604	ENSG00000160584.15	19	0.181557	1.82525e-06
chr11:117137516:117137785:clu_25157_NA:ENSG00000254851.1	8423	1.03619	1217.07	338.644	2.07168e-24	11-117220893-G-C	85365	123	148	0.18408	1	8.60903e-27	-1.11885	0.0964374	9.999e-05	4.46011e-22	ENSG00000254851.1	1	5.72656e-21	1.85773e-05
chr11:117144418:117152441:clu_25158_NA:ENSG00000168092.13	8410	1.00185	1634.78	300.345	8.15145e-05	11-117684452-A-G	540185	66	68	0.085	1	1.09625e-05	-0.546412	0.122575	0.123388	0.124196	ENSG00000168092.13	3	0.219006	1.19458e-05
chr11:117184139:117186130:clu_25163_NA:ENSG00000149577.15	8432	0.949385	8100.98	295.585	1.90502e-06	11-117156765-G-A	-21968	180	222	0.275434	1	8.37394e-08	0.391975	0.0716959	0.019698	0.0193108	ENSG00000149577.15	15	0.0503857	1.89172e-06
chr11:117207160:117207654:clu_25174_NA:ENSG00000160613.12	8392	0.989266	20836.8	312.719	5.80203e-31	11-117220893-G-C	-11632	123	148	0.18408	1	1.04588e-36	-1.00888	0.0712971	9.999e-05	2.3044e-26	ENSG00000160613.12	28	3.59405e-25	8.86182e-07
chr11:117282536:117282746:clu_25184_NA:ENSG00000167257.10	8392	0.995642	5217.17	318.932	3.81298e-05	11-117645823-T-C	413198	16	16	0.0201005	1	8.17878e-06	-1.18888	0.262822	0.177982	0.182043	ENSG00000167257.10	7	0.280733	3.64176e-06
chr11:117381868:117382796:clu_25196_NA:ENSG00000110274.15	8423	0.912833	9045.86	277.966	0.000279285	11-117791423-G-A	476866	120	137	0.169975	1	2.48676e-05	-0.380067	0.0890192	0.935706	0.932144	ENSG00000110274.15	30	0.628239	1.40951e-06
chr11:117293188:117293871:clu_25188_NA:ENSG00000186318.16	8423	1.02046	2056.01	341.927	0.0004356	11-116512494-T-C	-803765	76	79	0.0980149	1	0.000234127	0.558185	0.150248	0.590341	0.582474	ENSG00000186318.16	2	0.523243	1.02945e-05
chr11:117820372:117820666:clu_25211_NA:ENSG00000177103.13	7305	0.967825	296.554	245.001	2.79075e-05	11-118813103-T-TTTTG	995578	10	10	0.0124069	1	2.23626e-07	-1.60339	0.303879	0.00979902	0.00974534	ENSG00000177103.13	1	0.0277537	5.64279e-05
chr11:117820372:117820666:clu_25211_NA:ENSG00000137731.13	7303	0.960036	1419.13	275.077	8.99081e-06	11-118813103-T-TTTTG	984405	10	10	0.0124069	1	2.23626e-07	-1.60339	0.303879	0.0168983	0.0153433	ENSG00000137731.13	4	0.0412182	1.13657e-05
chr11:117840368:117841148:clu_25216_NA:ENSG00000137726.16	7379	1.00944	2036.59	319.349	8.65478e-05	11-117838313-G-A	-39173	132	143	0.177419	1	2.15088e-05	-0.419835	0.0975602	0.158684	0.158277	ENSG00000137726.16	4	0.257712	9.91242e-06
chr11:117985692:117986155:clu_25225_NA:ENSG00000137747.15	7315	1.02133	5254.78	344.574	0.000463231	11-118076739-C-T	147280	196	228	0.283582	1	0.000264489	-0.326686	0.0887013	0.908909	0.909027	ENSG00000137747.15	5	0.621654	4.04296e-06
chr11:117988502:117993241:clu_25227_NA:ENSG00000110324.10	7249	0.853228	1235.08	261.241	3.8427e-05	11-118843208-G-A	856860	14	14	0.0174129	1	8.34517e-07	0.620373	0.123787	0.0819918	0.0767333	ENSG00000110324.10	6	0.156473	7.41487e-06
chr11:118212561:118212915:clu_25242_NA:ENSG00000160593.18	6915	1.02793	7528.11	348.501	1.60148e-18	11-118236780-C-T	11686	158	179	0.222637	1	9.16955e-20	-0.722676	0.0750219	9.999e-05	4.8663e-15	ENSG00000160593.18	8	4.3256e-14	2.90181e-06
chr11:118260201:118262438:clu_25246_NA:ENSG00000149573.8	6842	1.0434	1432.49	336.34	0.000197075	11-117921264-C-T	-343272	169	186	0.230769	1	8.63997e-05	-0.34592	0.0871463	0.231677	0.227779	ENSG00000149573.8	2	0.3223	1.62587e-05
chr11:118312170:118312618:clu_25251_NA:ENSG00000198851.9	6811	1.03802	2182.34	332.175	0.000353603	11-117596040-G-T	-708505	25	25	0.0310174	1	0.00015001	-0.466554	0.121804	0.523348	0.519937	ENSG00000198851.9	4	0.497664	1.04389e-05
chr11:118339906:118340375:clu_25255_NA:ENSG00000167286.9	6773	1.00409	4370.1	330.943	0.000116447	11-117680507-G-A	-662237	28	31	0.0384615	1	4.18794e-05	-0.608556	0.146779	0.391761	0.396852	ENSG00000167286.9	5	0.436685	4.51282e-06
chr11:118349050:118349743:clu_25257_NA:ENSG00000160654.9	6774	0.927444	941.319	246.689	9.52439e-39	11-118347139-G-T	2795	83	87	0.108209	1	7.21083e-58	-1.33334	0.0692737	9.999e-05	3.22119e-33	ENSG00000160654.9	4	6.60402e-32	1.46022e-05
chr11:118381523:118382589:clu_25266_NA:ENSG00000110344.9	6784	0.888237	1510.82	226.359	3.39581e-05	11-117529183-A-C	-830402	9	9	0.0111663	1	9.79559e-08	-1.90742	0.350816	0.0759924	0.0728792	ENSG00000110344.9	12	0.150875	7.39892e-06
chr11:118401717:118406937:clu_25268_NA:ENSG00000167283.7	6781	1.00105	585.137	298.161	0.00114747	11-118157059-A-G	-244095	9	9	0.0111663	1	0.000270136	-1.5001	0.407924	0.488851	0.488706	ENSG00000167283.7	1	0.483084	3.3257e-05
chr11:118488760:118489792:clu_25273_NA:ENSG00000118058.20	6741	0.867748	893.786	220.038	0.000347578	11-117695085-C-A	-741405	9	9	0.011194	1	3.07729e-06	-1.30671	0.275819	0.314369	0.331401	ENSG00000118058.20	7	0.398783	1.11499e-05
chr11:118531234:118531775:clu_25285_NA:ENSG00000149582.15	6643	0.981581	5365.43	309.844	3.4843e-05	11-119356534-C-T	825493	10	11	0.0136816	1	5.40867e-06	-1.44491	0.313087	0.173983	0.177375	ENSG00000149582.15	9	0.276869	3.32365e-06
chr11:118557045:118559785:clu_25291_NA:ENSG00000118096.7	6682	1.01531	4433.35	345.931	0.000332469	11-117888233-G-A	-684737	22	24	0.0297767	1	0.000190309	-0.998428	0.264898	0.766523	0.766052	ENSG00000118096.7	5	0.582785	4.67024e-06
chr11:118704838:118708382:clu_25307_NA:ENSG00000255422.1	6636	0.990875	1642.83	335.191	1.97496e-05	11-118713914-AT-A	9307	224	283	0.35199	1	6.53357e-06	-0.370755	0.0810674	0.0328967	0.0330681	ENSG00000255422.1	2	0.0798858	1.13214e-05
chr11:118786518:118790855:clu_25313_NA:ENSG00000110367.11	6545	0.932619	1825.48	261.227	0.000331074	11-119124578-G-A	333431	11	12	0.0149626	1	1.73564e-05	1.00558	0.23101	0.475652	0.487366	ENSG00000110367.11	8	0.482662	7.7286e-06
chr11:118883992:118893596:clu_25319_NA:ENSG00000160683.4	6495	0.938891	238.941	228.068	0.00128297	11-119677692-C-T	793926	9	9	0.0111663	1	3.70909e-05	-1.25827	0.301375	0.287671	0.292426	ENSG00000160683.4	1	0.374075	6.09253e-05
chr11:118908655:118908940:clu_25324_NA:ENSG00000186174.12	6450	0.826249	1362.97	236.163	0.000388497	11-119534682-C-G	609074	28	31	0.0384615	1	7.95581e-06	0.586327	0.129441	0.476452	0.50192	ENSG00000186174.12	12	0.4892	5.70087e-06
chr11:119011283:119011939:clu_25294_NA:ENSG00000186166.8	6536	0.929351	4372.22	284.475	6.35623e-05	11-119537976-A-G	539834	256	330	0.409429	1	4.50878e-06	0.316338	0.0679586	0.268573	0.274631	ENSG00000186166.8	16	0.360785	3.17417e-06
chr11:119019424:119020150:clu_25330_NA:ENSG00000196655.11	6615	1.01276	1973.67	309.637	4.14571e-09	11-119009958-T-C	-8474	163	189	0.234491	1	1.03816e-10	-0.491081	0.073841	0.00019998	7.00815e-06	ENSG00000196655.11	4	3.11655e-05	1.03761e-05
chr11:119027095:119027628:clu_25334_NA:ENSG00000137700.17	6576	1.00038	3327.37	309.87	0.000127437	11-119978731-C-T	947825	275	348	0.431762	1	2.55624e-05	0.33616	0.0788543	0.344966	0.345429	ENSG00000137700.17	7	0.408636	5.83131e-06
chr11:119046467:119046562:clu_25338_NA:ENSG00000149428.18	6512	0.988662	4724.21	305.474	0.00010681	11-119621074-T-C	563872	10	10	0.0124069	1	1.80427e-05	1.72624	0.397383	0.39846	0.401843	ENSG00000149428.18	12	0.439853	3.898e-06
chr11:119073399:119073800:clu_25351_NA:ENSG00000160695.14	6521	0.916476	2725.39	279.79	3.70509e-05	11-118533481-A-C	-534211	9	9	0.011194	1	1.83854e-06	1.64521	0.339414	0.122188	0.120492	ENSG00000160695.14	9	0.214659	4.7678e-06
chr11:119088078:119088255:clu_25356_NA:ENSG00000256269.7	6518	0.855368	588.379	220.286	3.48077e-05	11-119083356-T-C	-1510	256	314	0.389578	1	6.80569e-08	-0.351988	0.063919	0.0459954	0.0375812	ENSG00000256269.7	5	0.0891506	1.57634e-05
chr11:119108095:119110104:clu_25363_NA:ENSG00000172375.12	6549	0.911434	2280.29	263.325	6.7655e-08	11-119109329-C-T	7131	244	293	0.364428	1	1.24223e-10	-0.479784	0.0724647	0.00089991	0.00034752	ENSG00000172375.12	12	0.00124843	5.55086e-06
chr11:119097297:119097464:clu_25361_NA:ENSG00000172269.18	6538	1.01528	5011.81	328.891	0.000223413	11-119645277-A-G	536946	9	10	0.0124069	1	8.27464e-05	1.41	0.354259	0.669833	0.667466	ENSG00000172269.18	7	0.552925	4.13082e-06
chr11:119133219:119134084:clu_25377_NA:ENSG00000172273.12	6516	0.878189	2078.14	257.593	0.000941273	11-119962946-C-T	841359	13	14	0.0173697	1	6.70304e-05	-0.851398	0.211157	0.887911	0.885387	ENSG00000172273.12	10	0.615155	5.08752e-06
chr11:119172989:119173479:clu_25381_NA:ENSG00000160703.15	6475	0.887171	2719.39	265.433	0.000116379	11-120059052-G-A	892484	9	9	0.011194	1	4.74888e-06	-1.09859	0.236584	0.314369	0.325745	ENSG00000160703.15	13	0.395471	4.08658e-06
chr11:119190452:119190710:clu_25384_NA:ENSG00000248712.7	6520	0.992194	6479.49	313.622	2.24379e-05	11-119676529-G-A	479760	25	26	0.0323383	1	3.65951e-06	-0.979587	0.208414	0.140186	0.137856	ENSG00000248712.7	11	0.23579	2.8875e-06
chr11:119274024:119274832:clu_25394_NA:ENSG00000110395.6	6520	0.858556	366.932	219.453	0.000546298	11-119053876-C-T	-152400	28	31	0.0385572	1	6.32999e-06	-0.602178	0.131468	0.231677	0.242321	ENSG00000110395.6	3	0.33462	2.57554e-05
chr11:119674647:119675159:clu_25400_NA:ENSG00000110400.10	6821	1.00145	885.787	312.872	7.68265e-05	11-120077801-T-TACACAC	348717	36	39	0.0501285	1	1.53436e-05	0.643692	0.146919	0.0646935	0.0654931	ENSG00000110400.10	2	0.139329	2.20076e-05
chr11:120211510:120225661:clu_25405_NA:ENSG00000184232.8	6837	0.984407	638.377	301.56	0.00228938	11-120303962-C-T	93195	213	271	0.336658	1	0.000681201	0.282017	0.0823231	0.775622	0.773585	ENSG00000184232.8	1	0.585305	2.82965e-05
chr11:120451724:120457118:clu_25416_NA:ENSG00000196914.8	7090	1.01923	7410.3	347.821	1.11082e-05	11-119590310-C-CTCAATTCAAT	-746604	143	164	0.21134	1	5.18902e-06	0.436767	0.0944533	0.0722928	0.0746665	ENSG00000196914.8	8	0.153534	2.84134e-06
chr11:121060085:121086778:clu_25433_NA:ENSG00000154114.12	6652	0.972302	5785.52	318.882	0.000251537	11-121785221-C-CTT	761149	13	13	0.01625	1	7.34217e-05	1.15215	0.287344	0.775422	0.775778	ENSG00000154114.12	8	0.585622	2.95337e-06
chr11:121060085:121086778:clu_25433_NA:ENSG00000109927.9	6496	0.968231	3360	315.504	0.000271346	11-121785221-C-CTT	684048	13	13	0.01625	1	7.34217e-05	1.15215	0.287344	0.610939	0.612543	ENSG00000109927.9	5	0.534878	4.98969e-06
chr11:121532552:121532731:clu_25444_NA:ENSG00000137642.12	6305	0.918038	721.817	223.063	0.00167031	11-120731716-G-T	-720487	154	174	0.215881	1	4.66079e-05	0.241914	0.0587117	0.725227	0.732201	ENSG00000137642.12	5	0.572827	1.81485e-05
chr11:121439641:121449696:clu_25441_NA:ENSG00000246790.2	6305	1.03387	1670.95	326.916	0.000927822	11-121147989-G-A	-305024	130	147	0.182382	1	0.000396591	-0.368254	0.103017	0.779222	0.777475	ENSG00000246790.2	2	0.586155	1.34017e-05
chr11:122789308:122794702:clu_25458_NA:ENSG00000154127.9	7332	0.879397	750.544	243.129	0.000781769	11-123004235-G-T	348560	22	22	0.0273632	1	3.07579e-05	-0.819918	0.194315	0.482652	0.505461	ENSG00000154127.9	3	0.49083	1.41827e-05
chr11:122838592:122850068:clu_25460_NA:ENSG00000109943.8	7600	0.928156	948.881	264.042	0.000374751	11-122822178-C-T	-16322	11	12	0.0148883	1	2.28739e-05	-1.04549	0.243759	0.321368	0.333978	ENSG00000109943.8	3	0.400224	1.45381e-05
chr11:122946792:122956496:clu_25468_NA:ENSG00000109944.10	7665	1.00507	4305.64	322.645	0.000227513	11-122850640-A-G	-31888	11	12	0.0148883	1	7.20856e-05	1.25881	0.313588	0.617638	0.622367	ENSG00000109944.10	5	0.537733	4.60012e-06
chr11:123061329:123062064:clu_25472_NA:ENSG00000109971.13	8029	0.998726	775.081	299.653	2.31985e-05	11-123865154-CGT-C	801924	276	346	0.430203	1	2.26371e-06	-0.317159	0.0660311	0.0181982	0.0179215	ENSG00000109971.13	2	0.0472454	2.48506e-05
chr11:123480893:123577367:clu_25474_NA:ENSG00000023171.16	8806	0.900767	4482.05	292.571	1.98407e-06	11-123434104-C-T	75676	95	99	0.122829	1	7.56613e-08	-0.619842	0.112974	0.019598	0.0147075	ENSG00000023171.16	12	0.0397762	2.66912e-06
chr11:123740232:123740417:clu_25490_NA:ENSG00000166261.10	8749	1.01166	6043.36	320.705	0.000159162	11-123634391-C-T	-107284	286	354	0.440299	1	4.5328e-05	0.306866	0.0743542	0.614239	0.612729	ENSG00000166261.10	8	0.534878	3.37272e-06
chr11:124135034:124136129:clu_25493_NA:ENSG00000110002.15	8542	1.00692	2441.89	329.57	0.000144882	11-124944256-C-T	828894	277	358	0.444169	1	5.16408e-05	0.331322	0.0808969	0.292671	0.294807	ENSG00000110002.15	3	0.376035	8.17693e-06
chr11:124630485:124630745:clu_25497_NA:ENSG00000154144.12	8182	0.816186	2597.22	259.76	2.30972e-06	11-125447999-G-A	825138	11	11	0.0136476	1	1.42513e-08	-1.2992	0.224061	0.0264974	0.0163732	ENSG00000154144.12	12	0.043662	2.80649e-06
chr11:124691782:124694303:clu_25508_NA:ENSG00000064199.6	8069	1.05665	1074.65	325.734	0.000188231	11-125641790-CT-C	967992	46	46	0.0583756	1	6.28581e-05	-0.745413	0.184153	0.160684	0.16272	ENSG00000064199.6	2	0.26263	2.28636e-05
chr11:124669521:124673642:clu_25502_NA:ENSG00000110013.12	8016	0.93293	2243.22	303.035	0.000246213	11-125440309-G-T	744602	12	13	0.016129	1	4.63093e-05	-1.11862	0.271382	0.448555	0.458161	ENSG00000110013.12	4	0.468974	6.29915e-06
chr11:124743146:124745503:clu_25510_NA:ENSG00000154146.12	8091	0.977154	1760.42	307.854	0.000105675	11-124742814-T-A	2968	185	223	0.276675	1	1.91941e-05	-0.320346	0.0739874	0.173883	0.178285	ENSG00000154146.12	4	0.277777	9.92635e-06
chr11:124758527:124762085:clu_25522_NA:ENSG00000149564.11	8128	0.919436	1799.96	275.025	0.000389942	11-123998539-G-A	-763751	10	10	0.0124069	1	3.51806e-05	-1.36857	0.326809	0.531547	0.544013	ENSG00000149564.11	7	0.508284	7.33035e-06
chr11:124774818:124799871:clu_25524_NA:ENSG00000120458.10	8147	0.951503	1924.98	275.133	0.000182086	11-125244817-G-C	444144	12	12	0.0149254	1	1.27336e-05	1.04547	0.236327	0.314569	0.318724	ENSG00000120458.10	5	0.391119	8.04316e-06
chr11:124877658:124877937:clu_25530_NA:ENSG00000154134.14	8097	0.983716	6173.34	305.054	6.35572e-06	11-124877941-G-A	12555	235	286	0.354839	1	5.75943e-07	0.381089	0.07491	0.0418958	0.0408429	ENSG00000154134.14	11	0.0954336	2.91693e-06
chr11:124993243:125003867:clu_25538_NA:ENSG00000149548.14	8026	0.98466	1844.35	304.97	3.50111e-05	11-125032034-A-G	77913	45	45	0.0558313	1	4.57671e-06	0.705355	0.151637	0.0648935	0.0656531	ENSG00000149548.14	3	0.139514	9.80539e-06
chr11:125077323:125077450:clu_25541_NA:ENSG00000134955.11	7848	0.945848	3848.74	308.711	2.21224e-05	11-125077253-G-A	14186	194	225	0.279851	1	3.01084e-06	-0.375057	0.0790885	0.0966903	0.0954496	ENSG00000134955.11	9	0.182813	3.91378e-06
chr11:125102809:125110491:clu_25547_NA:ENSG00000150433.9	7786	0.978692	5934.52	303.658	3.3366e-05	11-124864220-T-C	-247543	13	13	0.016129	1	4.11546e-06	1.25683	0.268857	0.190281	0.187806	ENSG00000150433.9	10	0.286534	2.96544e-06
chr11:125460666:125463484:clu_25550_NA:ENSG00000149557.12	7333	1.02882	3084.12	331.878	2.39612e-05	11-126081405-G-A	585095	295	397	0.492556	1	7.29762e-06	0.357261	0.0785379	0.0652935	0.0652312	ENSG00000149557.12	4	0.138888	7.10956e-06
chr11:125569573:125572458:clu_25552_NA:ENSG00000149547.14	7397	0.90543	3324.52	269.83	3.45895e-05	11-125569596-T-C	380	220	263	0.327114	1	1.08032e-06	0.351053	0.0708002	0.139586	0.13871	ENSG00000149547.14	11	0.23656	3.68888e-06
chr11:125592918:125597059:clu_25559_NA:ENSG00000134910.12	7394	0.846968	1660.62	251.85	8.3894e-05	11-125595125-C-G	3413	254	334	0.415423	1	1.63212e-06	-0.311436	0.0639199	0.182582	0.187208	ENSG00000134910.12	9	0.286189	5.313e-06
chr11:125627830:125629232:clu_25563_NA:ENSG00000149554.12	7433	1.02577	1177.07	342.395	0.00217609	11-125268840-G-A	-356296	10	10	0.0124069	1	0.00135712	-1.44744	0.448415	0.921508	0.919374	ENSG00000149554.12	1	0.624934	1.83904e-05
chr11:125887765:125891423:clu_25568_NA:ENSG00000198331.10	7616	1.01035	1869.99	303.361	1.77668e-07	11-125892996-A-C	9382	105	111	0.13806	1	6.69851e-09	0.635068	0.107	0.00089991	0.000304401	ENSG00000198331.10	3	0.00110551	1.08381e-05
chr11:125895789:125903170:clu_25569_NA:ENSG00000110060.8	7621	1.01326	4970.21	334.125	6.17183e-08	11-125897522-T-TA	-5699	31	31	0.0384615	1	1.01535e-08	1.0994	0.187605	0.00049995	0.000273961	ENSG00000110060.8	5	0.00100068	4.12925e-06
chr11:126229293:126234995:clu_25580_NA:ENSG00000197798.8	7756	0.968663	4155.5	312.812	4.23235e-05	11-126190538-A-G	-20876	173	218	0.270471	1	7.54976e-06	-0.385664	0.0849226	0.167583	0.172768	ENSG00000197798.8	6	0.272387	4.04267e-06
chr11:126205781:126209521:clu_25578_NA:ENSG00000165526.8	7756	0.917096	573.65	237.669	0.000503588	11-125269746-C-T	-941946	13	13	0.0161692	1	1.26737e-05	-1.14564	0.258907	0.281472	0.289243	ENSG00000165526.8	2	0.371436	2.27255e-05
chr11:126275021:126275327:clu_25587_NA:ENSG00000110074.10	7861	0.948401	4245.48	287.338	0.000412748	11-126921963-ATATCTATC-A	652908	110	115	0.14557	1	5.57391e-05	0.432916	0.106183	0.841816	0.840249	ENSG00000110074.10	9	0.604007	3.59247e-06
chr11:126267712:126268003:clu_25592_NA:ENSG00000182934.11	7861	1.02454	5057.92	322.937	0.000148514	11-126499083-C-T	229939	49	50	0.0631313	1	4.44798e-05	-0.525479	0.127185	0.519148	0.516568	ENSG00000182934.11	8	0.495814	4.25772e-06
chr11:126294639:126298258:clu_25598_NA:ENSG00000150455.13	7859	0.954082	5888.11	292.083	0.000110682	11-126526779-G-A	243714	246	316	0.393035	1	1.21234e-05	-0.318361	0.0717842	0.493551	0.501536	ENSG00000150455.13	11	0.489092	2.66242e-06
chr11:126306744:126331405:clu_25599_NA:ENSG00000110063.8	7851	0.982096	2729.78	296.309	1.93702e-14	11-126326642-G-A	22890	64	68	0.0845771	1	7.87551e-18	-1.10085	0.121623	9.999e-05	8.13757e-11	ENSG00000110063.8	6	5.47772e-10	6.5481e-06
chr11:126342322:126355442:clu_25601_NA:ENSG00000280832.1	7811	0.993834	739.596	310.134	0.000299422	11-126339306-C-T	-16281	125	140	0.173697	1	7.15017e-05	-0.411199	0.102385	0.19878	0.201117	ENSG00000280832.1	1	0.299171	2.54829e-05
chr11:126355842:126380830:clu_25603_NA:ENSG00000110080.18	7811	0.927443	2661.31	250.399	5.4741e-29	11-126380879-T-C	25239	120	133	0.165835	1	1.75222e-42	0.9237	0.0593331	9.999e-05	9.5073e-24	ENSG00000110080.18	12	1.32316e-22	5.16472e-06
chr11:128490576:128521913:clu_25622_NA:ENSG00000134954.14	7148	0.924344	1446.61	256.429	3.13236e-05	11-128105487-T-TCACACACACACACACACACACACACA	-482071	18	19	0.0236318	1	4.90826e-07	-0.920583	0.179813	0.0590941	0.0577492	ENSG00000134954.14	6	0.125982	9.35313e-06
chr11:128782023:128809157:clu_25631_NA:ENSG00000151702.16	7172	0.80445	994.644	235.69	2.21818e-06	11-128800295-A-T	113760	94	102	0.127182	1	2.46479e-09	-0.573292	0.0937877	0.0155984	0.00781568	ENSG00000151702.16	7	0.0227771	6.78975e-06
chr11:128692121:128692655:clu_25633_NA:ENSG00000254703.2	7188	1.0005	1910.2	310.863	0.000367052	11-128639769-G-GA	-56254	283	373	0.46393	1	9.29413e-05	0.296262	0.0749793	0.505149	0.503802	ENSG00000254703.2	3	0.49022	1.01629e-05
chr11:128971159:128972453:clu_25642_NA:ENSG00000134909.18	6872	1.044	2697.41	337.551	0.000114632	11-129431318-G-A	151994	9	9	0.0111663	1	4.8959e-05	-1.7387	0.423196	0.249275	0.246952	ENSG00000134909.18	3	0.33838	8.65575e-06
chr11:129854816:129855708:clu_25657_NA:ENSG00000151715.7	7145	0.988938	8593.14	331.064	6.56134e-05	11-129060819-T-A	-755000	163	185	0.229529	1	2.20579e-05	0.361872	0.0842056	0.436156	0.43644	ENSG00000151715.7	8	0.45716	2.14566e-06
chr11:129885095:129885435:clu_25671_NA:ENSG00000170322.14	7235	0.859905	1350.07	204.517	3.49577e-05	11-129857917-C-T	-37673	208	240	0.297767	1	2.14904e-08	-0.462596	0.0808318	0.0821918	0.0746659	ENSG00000170322.14	12	0.153534	7.05439e-06
chr11:129955571:129957746:clu_25682_NA:ENSG00000170325.14	7192	1.01838	6508.67	327.82	0.000130882	11-130429850-C-T	427015	14	15	0.0186104	1	4.39436e-05	-1.10337	0.266866	0.569543	0.564956	ENSG00000170325.14	9	0.51642	3.22325e-06
chr11:130122513:130126700:clu_25684_NA:ENSG00000084234.16	7363	1.04038	5687.23	334.725	7.07723e-49	11-130123537-C-T	53700	68	71	0.0880893	1	2.07568e-54	1.70017	0.0922721	9.999e-05	6.37172e-47	ENSG00000084234.16	6	2.10368e-45	4.04497e-06
chr11:130209578:130209662:clu_25693_NA:ENSG00000149418.10	7591	0.849253	508.252	225.603	0.00522945	11-129597564-G-A	-561998	302	400	0.497512	1	0.000321765	-0.222217	0.0612014	0.956104	0.9483	ENSG00000149418.10	3	0.632162	1.75998e-05
chr11:130238553:130239812:clu_25696_NA:ENSG00000196323.12	7798	0.99892	8587.04	325.563	1.74011e-05	11-130684187-A-T	369501	9	9	0.0111663	1	4.1284e-06	1.63851	0.350554	0.135486	0.139152	ENSG00000196323.12	9	0.237048	2.24501e-06
chr11:130895156:130903255:clu_25705_NA:ENSG00000120451.10	8052	0.881876	3419.33	246.21	6.68893e-25	11-130910120-C-T	-6389	239	298	0.370647	1	5.5443e-37	-0.920387	0.0647302	9.999e-05	6.5636e-19	ENSG00000120451.10	15	7.24435e-18	3.15626e-06
chr11:133922222:133922569:clu_25716_NA:ENSG00000080854.14	8503	0.972955	6068.06	311.418	3.06803e-05	11-133630652-C-T	-326333	13	13	0.016129	1	4.90894e-06	-1.52806	0.329586	0.183582	0.180005	ENSG00000080854.14	7	0.279027	2.8244e-06
chr11:134148676:134148764:clu_25731_NA:ENSG00000166086.12	8759	1.03399	1718.26	336.308	0.000230615	11-134483081-A-G	414156	252	327	0.406716	1	0.000102723	-0.310469	0.0790755	0.313869	0.311371	ENSG00000166086.12	2	0.386582	1.30394e-05
chr11:134235053:134236342:clu_25747_NA:ENSG00000151502.10	8197	0.912959	2919.78	281.393	0.000214603	11-135036366-C-A	811721	10	11	0.0136476	1	1.97322e-05	1.08166	0.250191	0.489151	0.509276	ENSG00000151502.10	6	0.492284	4.36978e-06
chr11:134220726:134223863:clu_25745_NA:ENSG00000151503.12	8194	0.968574	8123.39	311.139	4.94714e-05	11-134107181-C-T	-118273	100	107	0.132754	1	8.59495e-06	-0.458454	0.101598	0.337166	0.346135	ENSG00000151503.12	12	0.40893	2.06715e-06
chr11:134250338:134251130:clu_25750_NA:ENSG00000151500.14	8122	0.98567	5195.46	317.956	5.41557e-05	11-133537483-C-T	-715887	135	162	0.200993	1	1.19341e-05	0.401296	0.0904115	0.248975	0.251509	ENSG00000151500.14	6	0.342671	3.49684e-06
chr11:134253709:134256548:clu_25753_NA:ENSG00000151498.11	8122	0.952944	5374.2	275.196	0.000249768	11-134837525-T-C	584030	279	354	0.439206	1	1.94888e-05	0.330392	0.0763698	0.754725	0.755384	ENSG00000151498.11	15	0.579361	2.90108e-06
chr11:134367341:134368644:clu_25770_NA:ENSG00000149328.14	7872	1.01095	4842.73	336.353	0.000171147	11-133378996-G-A	-952878	273	350	0.434243	1	7.39426e-05	0.343646	0.0857413	0.559044	0.558383	ENSG00000149328.14	5	0.514238	4.19592e-06
chr11:134387940:134411807:clu_25775_NA:ENSG00000109956.12	7572	0.997869	2407.06	308.201	1.30758e-05	11-134803802-A-G	391884	293	369	0.457816	1	1.56841e-06	-0.370451	0.0759019	0.0325967	0.0312422	ENSG00000109956.12	3	0.0761014	7.97172e-06
chr12:17170:17348:clu_50296_NA:ENSG00000226210.3	4032	0.678337	437.398	181.068	0.000291494	12-20777-A-G	-11238	317	315	0.390863	1	1.88569e-07	-0.593724	0.111814	0.231777	0.259775	ENSG00000226210.3	17	0.349879	5.81489e-06
chr12:204698:209773:clu_50311_NA:ENSG00000111181.12	4678	0.972212	5202.81	326.137	9.70449e-05	12-604511-A-G	390391	19	19	0.0236318	1	2.98639e-05	-1.13301	0.268074	0.405459	0.410215	ENSG00000111181.12	11	0.443895	3.28276e-06
chr12:401684:405511:clu_50333_NA:ENSG00000120647.9	5528	0.890719	2487.2	259.274	1.557e-05	12-389569-C-CGGG	296	136	155	0.194724	1	2.0966e-07	0.459664	0.0869078	0.0607939	0.0565925	ENSG00000120647.9	13	0.123813	4.55578e-06
chr12:313194:318106:clu_50325_NA:ENSG00000073614.12	5529	0.941769	2969.86	273.366	8.99408e-05	12-791225-C-CCACA	401771	29	30	0.0387597	1	4.60912e-06	-0.796868	0.171367	0.256074	0.260226	ENSG00000073614.12	13	0.350064	4.97153e-06
chr12:556866:557608:clu_50352_NA:ENSG00000139044.10	5833	0.956575	2097.47	275.621	0.000230606	12-523127-G-T	62763	27	27	0.0335821	1	1.77771e-05	-0.957129	0.220159	0.39936	0.405118	ENSG00000139044.10	6	0.441323	7.56403e-06
chr12:585998:587878:clu_50358_NA:ENSG00000256020.1	6568	0.981634	3558.74	302.968	2.76655e-17	12-591073-C-T	4587	223	263	0.327114	1	5.63634e-21	-0.615817	0.0616632	9.999e-05	1.71963e-13	ENSG00000256020.1	6	1.3893e-12	5.01223e-06
chr12:643717:643959:clu_50361_NA:ENSG00000177406.4	6770	0.996929	2768.49	308.809	2.18146e-05	12-650591-C-G	19700	166	192	0.238213	1	2.97134e-06	0.391932	0.0825976	0.0578942	0.0591933	ENSG00000177406.4	4	0.128435	6.90219e-06
chr12:585998:587878:clu_50358_NA:ENSG00000171840.11	6916	0.956081	2947.03	278.59	5.14169e-16	12-591073-C-T	-72706	223	263	0.327114	1	5.63634e-21	-0.615817	0.0616632	9.999e-05	5.09782e-12	ENSG00000171840.11	7	3.7384e-11	5.37076e-06
chr12:862270:878212:clu_50367_NA:ENSG00000060237.16	7259	1.00644	11634.1	327.94	1.03827e-05	12-220537-G-A	-532056	14	14	0.0174129	1	2.49002e-06	1.20393	0.251717	0.111989	0.111917	ENSG00000060237.16	14	0.204541	1.71267e-06
chr12:933076:949403:clu_50378_NA:ENSG00000002016.17	8223	0.983528	13730.4	332.667	1.22199e-06	12-953313-A-G	-36740	289	393	0.48875	1	2.67421e-07	0.30469	0.0581349	0.019998	0.0179214	ENSG00000002016.17	12	0.0472454	1.31036e-06
chr12:1141787:1180540:clu_50383_NA:ENSG00000082805.19	8224	0.987846	7448.66	308.944	5.05901e-05	12-1060927-C-G	70418	20	21	0.0260546	1	8.20139e-06	-1.02233	0.226034	0.314169	0.319715	ENSG00000082805.19	11	0.391642	2.46318e-06
chr12:933076:949403:clu_50378_NA:ENSG00000250132.6	8226	0.984183	3727.7	315.669	2.28687e-06	12-953313-A-G	-37877	289	393	0.48875	1	2.67421e-07	0.30469	0.0581349	0.010399	0.00921397	ENSG00000250132.6	4	0.0263586	4.84092e-06
chr12:1639976:1645794:clu_50390_NA:ENSG00000111186.12	8031	1.00191	1314.01	341.474	0.00213827	12-2220804-T-C	690913	219	278	0.344913	1	0.0013116	-0.282542	0.0872602	0.941006	0.939742	ENSG00000111186.12	1	0.630478	1.48656e-05
chr12:1780637:1780889:clu_50393_NA:ENSG00000006831.9	7706	0.92077	1962.95	280.754	5.65684e-05	12-1405146-TATAAATAAATAAATAA-T	-283428	24	25	0.0310945	1	3.34294e-06	0.851599	0.180434	0.129887	0.129383	ENSG00000006831.9	5	0.225597	6.76792e-06
chr12:1795780:1797222:clu_50395_NA:ENSG00000151062.14	7760	0.990919	6478.8	318.87	0.000147292	12-2657087-A-G	738251	48	50	0.0620347	1	3.9377e-05	0.570224	0.137046	0.618838	0.618946	ENSG00000151062.14	8	0.537091	2.87134e-06
chr12:1967910:1993264:clu_50414_NA:ENSG00000151065.13	7789	0.991497	1872.31	307.712	0.000814488	12-2663157-A-G	658622	8	11	0.0136476	1	0.00022304	-1.01026	0.271009	0.787021	0.78517	ENSG00000151065.13	3	0.587612	9.9616e-06
chr12:2672246:2690807:clu_50417_NA:ENSG00000246627.6	7865	0.961227	3642.74	293.69	0.000158996	12-1920879-T-C	-770321	78	84	0.104218	1	2.02108e-05	0.42535	0.0985109	0.453555	0.458963	ENSG00000246627.6	5	0.469091	4.45296e-06
chr12:2796964:2797138:clu_50422_NA:ENSG00000004478.7	7955	0.961556	2840.07	297.043	9.8024e-05	12-2308256-A-T	-486697	9	9	0.011194	1	1.23249e-05	1.37521	0.310344	0.257074	0.260032	ENSG00000004478.7	4	0.350014	5.72038e-06
chr12:2824252:2830217:clu_50427_NA:ENSG00000111203.11	7958	0.909003	9805.77	302.344	8.60754e-09	12-2834531-C-T	21909	108	120	0.148883	1	1.52373e-10	-0.602167	0.0914156	0.00069993	0.000205379	ENSG00000111203.11	15	0.000761848	1.27446e-06
chr12:2885534:2887911:clu_50432_NA:ENSG00000171792.10	7916	0.977819	5267.52	323.265	9.77188e-05	12-3020384-CG-C	144126	160	186	0.230769	1	2.77443e-05	-0.351144	0.0827424	0.412359	0.413328	ENSG00000171792.10	5	0.445746	3.32757e-06
chr12:2866521:2868563:clu_50430_NA:ENSG00000111206.12	7918	1.01886	3078.04	345.969	0.000124747	12-3124297-C-T	247142	27	28	0.0347395	1	6.6291e-05	0.867022	0.214887	0.312169	0.310073	ENSG00000111206.12	2	0.385716	6.82983e-06
chr12:2930345:2931037:clu_50435_NA:ENSG00000078246.16	7919	0.887061	5923.94	289.485	0.000187134	12-2952862-A-G	75639	15	15	0.0186104	1	2.16589e-05	-1.0063	0.23393	0.709929	0.715887	ENSG00000078246.16	12	0.567681	1.87479e-06
chr12:3201256:3278421:clu_50439_NA:ENSG00000011105.12	7905	1.00761	4032.13	348.468	0.000173836	12-2651178-A-G	-426177	15	18	0.0223325	1	0.000100417	1.28175	0.325985	0.505349	0.500238	ENSG00000011105.12	3	0.488308	4.96683e-06
chr12:3640779:3641732:clu_50445_NA:ENSG00000130038.9	8079	0.942474	8145.36	293.124	9.12292e-05	12-2864329-A-G	-900490	14	14	0.0173697	1	9.84406e-06	0.980344	0.218729	0.544346	0.552177	ENSG00000130038.9	13	0.511947	1.81895e-06
chr12:3863957:3873212:clu_50455_NA:ENSG00000111224.13	8286	0.968117	8479.46	310.339	3.22154e-07	12-3822773-A-G	-50675	39	41	0.0508685	1	2.01794e-08	-0.896417	0.156318	0.00549945	0.00333653	ENSG00000111224.13	10	0.0104891	1.97611e-06
chr12:4288990:4299860:clu_50468_NA:ENSG00000118971.7	7598	0.916016	539.837	208.461	0.00142362	12-4242609-C-CCTGAGGTGG	-31163	15	16	0.0198511	1	1.91281e-05	-0.837562	0.193408	0.564044	0.576937	ENSG00000118971.7	2	0.521106	2.40144e-05
chr12:4349896:4351267:clu_50469_NA:ENSG00000078237.6	7519	1.03671	1629.11	336.47	0.00058042	12-3551226-C-T	-756537	8	9	0.011194	1	0.000285972	-1.38138	0.377186	0.60044	0.595435	ENSG00000078237.6	2	0.528598	1.39086e-05
chr12:4518880:4525254:clu_50473_NA:ENSG00000047621.11	7539	0.879052	2695.81	274.759	0.000601345	12-4446325-G-A	-92183	210	246	0.305211	1	6.23007e-05	0.309644	0.076456	0.838316	0.836851	ENSG00000047621.11	7	0.6031	3.94083e-06
chr12:4556502:4558857:clu_50478_NA:ENSG00000111247.14	7540	1.0119	1467.17	343.945	0.000500481	12-5042832-C-T	504034	240	295	0.366915	1	0.000283869	-0.308237	0.0841195	0.517648	0.514555	ENSG00000111247.14	1	0.494561	1.39066e-05
chr12:4605086:4610155:clu_50483_NA:ENSG00000010219.13	7541	0.996002	13781	341.775	1.6458e-07	12-4605916-G-A	43712	149	171	0.212687	1	4.32459e-08	-0.49422	0.0883703	0.00189981	0.00232525	ENSG00000010219.13	11	0.00747007	1.3809e-06
chr12:4649175:4654292:clu_50488_NA:ENSG00000139180.10	7523	0.935764	1524.4	246.771	4.5241e-05	12-5321133-A-G	672026	11	11	0.0136476	1	5.08042e-07	-1.37318	0.268582	0.0846915	0.0812926	ENSG00000139180.10	4	0.163629	9.40173e-06
chr12:6225534:6232632:clu_50520_NA:ENSG00000010278.12	7057	0.924537	491.045	215.024	0.00226491	12-5590213-A-AT	-609502	17	18	0.0223881	1	5.61257e-05	-0.720511	0.176795	0.690531	0.702174	ENSG00000010278.12	2	0.563236	2.75824e-05
chr12:6330711:6333069:clu_50524_NA:ENSG00000067182.7	7158	1.02981	3588.88	327.526	4.449e-103	12-6330843-T-C	-11271	226	275	0.341191	1	1.90739e-117	1.34647	0.0392864	9.999e-05	1.78948e-102	ENSG00000067182.7	4	3.68859e-100	6.13494e-06
chr12:6386444:6388398:clu_50533_NA:ENSG00000111321.10	7113	0.825752	1002.34	231.212	1.77766e-05	12-6388094-A-G	13049	150	168	0.208955	1	4.76531e-08	0.476534	0.0854873	0.0457954	0.0379932	ENSG00000111321.10	7	0.0898763	7.728e-06
chr12:6349221:6349327:clu_50525_NA:ENSG00000111319.12	7118	1.02707	1560.32	325.656	0.000895971	12-5405259-A-G	-972471	15	15	0.0186104	1	0.000371341	1.07756	0.299952	0.746725	0.743779	ENSG00000111319.12	2	0.576538	1.39497e-05
chr12:6445560:6446145:clu_50544_NA:ENSG00000139193.3	7048	0.959006	3156.81	279.031	0.000329703	12-5707222-G-A	-737645	9	9	0.0111663	1	3.20896e-05	1.32007	0.313593	0.657934	0.664234	ENSG00000139193.3	8	0.55202	5.08443e-06
chr12:6448737:6450341:clu_50535_NA:ENSG00000215039.6	7046	0.977984	7932.29	321.976	3.54586e-05	12-5460053-A-C	-991514	12	13	0.016129	1	8.30001e-06	1.23373	0.272934	0.251675	0.254843	ENSG00000215039.6	9	0.345283	2.21138e-06
chr12:6460938:6462034:clu_50549_NA:ENSG00000139192.11	7046	0.976799	10666.6	333.444	1.11281e-91	12-6461373-A-T	9683	182	210	0.260546	1	1.30439e-102	1.43356	0.0473579	9.999e-05	1.24557e-85	ENSG00000139192.11	12	1.39699e-83	1.63556e-06
chr12:6466351:6470530:clu_50552_NA:ENSG00000139190.16	7047	1.01082	1331.47	337.953	0.000109146	12-6044098-C-G	-426889	104	109	0.135236	1	4.68677e-05	-0.377524	0.0916536	0.124388	0.13181	ENSG00000139190.16	2	0.228731	1.52527e-05
chr12:6517683:6517779:clu_50562_NA:ENSG00000010292.12	7031	0.877276	1655.81	242.743	1.75557e-05	12-7113856-C-T	620500	24	25	0.0311721	1	9.72638e-08	-1.08629	0.199742	0.0512949	0.0463957	ENSG00000010292.12	10	0.105868	6.35257e-06
chr12:6492972:6493717:clu_50553_NA:ENSG00000111639.7	7031	0.989914	1594.95	299.11	5.05655e-09	12-6486277-G-A	-7564	210	243	0.301489	1	6.26327e-11	0.458867	0.0681489	9.999e-05	9.11602e-06	ENSG00000111639.7	3	4.0072e-05	1.16111e-05
chr12:6548825:6549756:clu_50540_NA:ENSG00000010295.19	7030	0.990613	11772.8	333.397	8.27189e-05	12-6054539-A-T	-501544	186	216	0.26799	1	3.05221e-05	-0.348533	0.0825647	0.627837	0.62649	ENSG00000010295.19	14	0.538931	1.57798e-06
chr12:6557642:6560098:clu_50577_NA:ENSG00000111641.11	7062	0.912926	1717.65	272.933	0.000529858	12-6317025-T-A	-251666	11	12	0.0148883	1	4.96345e-05	-1.02	0.248466	0.623638	0.637055	ENSG00000111641.11	5	0.543481	7.42682e-06
chr12:6587949:6588298:clu_50590_NA:ENSG00000111642.14	7186	0.884047	5697.37	278.936	2.75433e-05	12-6744036-C-T	136560	40	41	0.0508685	1	1.19674e-06	-0.732807	0.148428	0.178682	0.189145	ENSG00000111642.14	22	0.287589	1.91721e-06
chr12:6638863:6638954:clu_50602_NA:ENSG00000184574.9	7243	1.01799	7691.66	334.333	1.67009e-07	12-6638869-C-T	2422	46	47	0.0583127	1	3.11403e-08	0.866448	0.153242	0.00129987	0.00113011	ENSG00000184574.9	8	0.00378191	2.72298e-06
chr12:6638863:6638954:clu_50602_NA:ENSG00000111644.7	7238	0.958366	8538.3	300.736	6.96074e-07	12-6638869-C-T	-8591	46	47	0.0583127	1	3.11403e-08	0.866448	0.153242	0.00959904	0.00746172	ENSG00000111644.7	16	0.0219046	1.8741e-06
chr12:6653396:6656727:clu_50610_NA:ENSG00000111653.19	7249	0.978926	11717.1	320.997	0.000103931	12-6393542-T-C	-269606	143	191	0.236973	1	2.79094e-05	0.377709	0.0890313	0.707429	0.712191	ENSG00000111653.19	15	0.566691	1.50357e-06
chr12:6688226:6689368:clu_50616_NA:ENSG00000126746.17	7237	0.99776	14000.9	335.659	5.17681e-06	12-6689466-A-C	-44	53	55	0.0690955	1	1.50093e-06	0.652752	0.13349	0.0707929	0.0703974	ENSG00000126746.17	14	0.147257	1.36986e-06
chr12:6724818:6728223:clu_50619_NA:ENSG00000111652.9	7306	0.924998	4676.36	303.221	0.000234588	12-7439598-T-C	715857	64	67	0.0831265	1	4.3889e-05	0.495826	0.119914	0.689831	0.69691	ENSG00000111652.9	9	0.561435	2.90296e-06
chr12:6765638:6769603:clu_50624_NA:ENSG00000159335.15	7389	0.99225	2031.37	313.784	0.000621662	12-7701358-C-T	935842	184	224	0.277916	1	0.00018667	0.279238	0.0739878	0.722028	0.720143	ENSG00000159335.15	4	0.568148	9.2126e-06
chr12:6777506:6777791:clu_50629_NA:ENSG00000089692.8	7383	0.979718	4949.76	312.42	0.000274392	12-6944186-CTAGTCAAGGCATAGGCTGCTGGCCTGGGG-C	171667	11	11	0.0136476	1	6.85314e-05	1.27003	0.315407	0.747025	0.750017	ENSG00000089692.8	7	0.578492	3.5722e-06
chr12:6789662:6799538:clu_50630_NA:ENSG00000010610.9	7395	0.977947	6394.43	313.325	7.8145e-26	12-6799626-G-A	12768	241	319	0.395782	1	1.59754e-30	-0.751324	0.0597055	9.999e-05	1.48741e-21	ENSG00000010610.9	9	1.87815e-20	2.74277e-06
chr12:6828938:6829859:clu_50634_NA:ENSG00000250510.7	7581	0.972824	2078	277.291	1.19071e-05	12-6784998-C-G	-36547	210	249	0.308933	1	3.63549e-07	-0.326189	0.0629714	0.0275972	0.0273344	ENSG00000250510.7	5	0.0678498	8.24265e-06
chr12:6828938:6829859:clu_50634_NA:ENSG00000110811.19	7605	0.959996	1087.62	265.784	1.80868e-05	12-6784998-C-G	-43412	210	249	0.308933	1	3.63549e-07	-0.326189	0.0629714	0.0241976	0.0231756	ENSG00000110811.19	3	0.0586051	1.48273e-05
chr12:6849198:6849323:clu_50646_NA:ENSG00000111665.11	7637	1.03767	4438.84	345.924	0.000138961	12-6959445-C-T	107379	205	254	0.315136	1	7.43795e-05	-0.360855	0.0900679	0.445955	0.44212	ENSG00000111665.11	4	0.460105	5.12491e-06
chr12:6863973:6864050:clu_50653_NA:ENSG00000111667.13	7637	0.893523	1249.58	237.164	0.00141828	12-6654400-A-G	-197728	8	9	0.011194	1	6.108e-05	-0.860494	0.212216	0.858414	0.857352	ENSG00000111667.13	8	0.608424	9.2076e-06
chr12:6873781:6883704:clu_50659_NA:ENSG00000240370.6	7684	1.00867	3338.19	337.714	0.000498083	12-6834079-T-C	-39310	27	29	0.0360697	1	0.000247987	0.683211	0.184653	0.812319	0.807981	ENSG00000240370.6	3	0.595255	6.02703e-06
chr12:6883919:6884371:clu_50660_NA:ENSG00000010626.14	7685	0.975198	14942	331.284	7.94448e-11	12-6884602-T-TA	11033	209	240	0.298223	1	4.89129e-12	-0.545213	0.0763591	9.999e-05	1.6823e-06	ENSG00000010626.14	14	7.88105e-06	1.15899e-06
chr12:6871319:6872238:clu_50656_NA:ENSG00000111671.9	7725	0.934622	268.538	217.266	0.0078147	12-7884256-G-A	994898	9	9	0.0111663	1	0.000480114	-0.984685	0.27953	0.890511	0.891298	ENSG00000111671.9	1	0.616789	5.30714e-05
chr12:6921782:6922056:clu_50665_NA:ENSG00000111674.8	7785	0.850845	1237	245.791	0.00225745	12-7026531-CAAAT-C	112786	11	11	0.0136816	1	0.000164136	-0.90114	0.236688	0.960804	0.954747	ENSG00000111674.8	6	0.633501	7.29956e-06
chr12:6938067:6938481:clu_50673_NA:ENSG00000111676.14	7757	0.891216	1157.77	236.514	0.000889661	12-7059700-CCT-C	135237	24	24	0.0297767	1	2.90702e-05	-0.693963	0.163947	0.675932	0.689428	ENSG00000111676.14	6	0.559063	9.81389e-06
chr12:6944565:6945771:clu_50677_NA:ENSG00000111678.10	7721	0.993845	1868.14	310.994	0.000719037	12-6937582-G-C	-5851	117	127	0.158354	1	0.000207638	0.389399	0.103938	0.742726	0.741311	ENSG00000111678.10	4	0.575678	1.00892e-05
chr12:6951520:6951609:clu_50679_NA:ENSG00000111679.16	7723	1.01971	3319.74	341.273	8.53265e-05	12-6761118-A-G	-185350	128	144	0.17866	1	3.90104e-05	-0.386368	0.0928088	0.238176	0.238268	ENSG00000111679.16	4	0.331544	6.35553e-06
chr12:6967779:6967892:clu_50682_NA:ENSG00000215021.8	7701	1.01894	2343.36	321.334	0.000611926	12-6669787-C-T	-301038	12	13	0.0161692	1	0.00021833	0.869196	0.232818	0.755224	0.755403	ENSG00000215021.8	4	0.579361	8.97402e-06
chr12:6975378:6975696:clu_50684_NA:ENSG00000126749.14	7701	1.01251	2988.67	315.251	0.000666903	12-6966050-G-T	-4843	30	30	0.0372208	1	0.000209871	0.735487	0.196461	0.863414	0.861039	ENSG00000126749.14	4	0.609227	6.84489e-06
chr12:6988369:6997225:clu_50687_NA:ENSG00000182326.14	7690	1.02478	1276.7	346.05	0.000125739	12-6302870-T-G	-685389	105	118	0.146402	1	6.69907e-05	-0.461265	0.114395	0.143586	0.140102	ENSG00000182326.14	1	0.238207	1.68848e-05
chr12:6983539:7018274:clu_50686_NA:ENSG00000111684.10	7748	1.03104	1401.94	336.106	0.000111249	12-7485424-G-A	466914	200	253	0.313896	1	4.56207e-05	-0.307876	0.0746271	0.136086	0.134344	ENSG00000111684.10	2	0.231915	1.57862e-05
chr12:7091680:7092387:clu_50694_NA:ENSG00000159403.15	7537	1.02829	3397.37	340.026	0.00183508	12-6822656-C-T	-269951	89	98	0.121891	1	0.00108362	0.394647	0.119824	0.9976	0.997906	ENSG00000159403.15	4	0.644233	6.43978e-06
chr12:7130712:7133024:clu_50702_NA:ENSG00000205885.7	7493	0.990777	11365.4	307.839	8.8976e-06	12-7114209-A-G	6157	291	384	0.476427	1	9.71972e-07	-0.354852	0.0712524	0.0986901	0.098639	ENSG00000205885.7	16	0.187603	1.63575e-06
chr12:7097163:7099686:clu_50695_NA:ENSG00000139178.10	7492	0.98449	8941.21	313.679	4.66294e-05	12-7143332-G-A	34059	23	23	0.028536	1	8.71619e-06	0.956074	0.212023	0.344666	0.348417	ENSG00000139178.10	13	0.409665	2.02106e-06
chr12:7136391:7136829:clu_50708_NA:ENSG00000139182.13	7484	0.910101	5126.35	269.278	1.15618e-58	12-7136564-A-G	6866	62	63	0.0781638	1	8.54073e-81	-1.61612	0.0652899	9.999e-05	4.60438e-50	ENSG00000139182.13	20	1.72985e-48	2.45191e-06
chr12:7190216:7190362:clu_50713_NA:ENSG00000139197.10	7369	0.948355	8117.27	323.072	1.66746e-05	12-7182217-C-T	-6468	291	394	0.488834	1	3.60875e-06	-0.348684	0.0741373	0.140786	0.143599	ENSG00000139197.10	10	0.241976	1.8785e-06
chr12:7471397:7479860:clu_50727_NA:ENSG00000177675.8	7886	0.951643	333.462	243.272	0.00800899	12-6850702-C-T	-629195	17	17	0.0211443	1	0.00100532	-0.738716	0.222827	0.941706	0.937503	ENSG00000177675.8	1	0.629709	4.64644e-05
chr12:7495401:7496813:clu_50730_NA:ENSG00000177575.12	7805	0.947535	1838.98	260.323	0.000301969	12-6713881-A-T	-790012	12	13	0.0162095	1	1.47372e-05	-1.07512	0.244875	0.440556	0.452415	ENSG00000177575.12	6	0.465729	8.25878e-06
chr12:7729740:7730797:clu_50733_NA:ENSG00000198178.10	7983	0.983431	3145.5	289.131	2.36371e-05	12-7714604-T-A	-37001	215	258	0.320896	1	1.51726e-06	-0.419688	0.0858677	0.0746925	0.0753502	ENSG00000198178.10	6	0.15444	5.71733e-06
chr12:7925948:7929684:clu_50744_NA:ENSG00000059804.15	8081	1.05609	1213.58	330.31	0.000150862	12-7929353-T-C	-6922	122	139	0.172457	1	5.51044e-05	-0.306813	0.0752017	0.148185	0.148032	ENSG00000059804.15	2	0.246613	2.0201e-05
chr12:8050620:8052762:clu_50756_NA:ENSG00000065970.8	8219	0.909477	807.285	211.024	0.000497242	12-8312986-G-A	280283	21	21	0.0260546	1	3.51418e-06	-0.786983	0.167125	0.365763	0.375788	ENSG00000065970.8	5	0.424729	1.55197e-05
chr12:8060195:8066278:clu_50757_NA:ENSG00000171860.4	8212	0.93923	368.378	249.295	0.00156705	12-7896907-C-G	-169564	16	19	0.02375	1	0.000106975	-0.772883	0.197363	0.460054	0.469257	ENSG00000171860.4	1	0.474407	3.95831e-05
chr12:8090299:8092676:clu_50748_NA:ENSG00000089818.17	8207	0.982395	1846.53	308.099	0.00112389	12-7702987-T-TTTCCC	-373952	46	49	0.0610973	1	0.000331249	0.479177	0.132254	0.877012	0.878264	ENSG00000089818.17	3	0.614381	9.69343e-06
chr12:8123960:8135585:clu_50749_NA:ENSG00000111729.13	8219	0.762014	1154.5	220.357	1.96139e-17	12-8125205-AATAATAGGTC-A	1575	251	304	0.377171	1	1.68603e-28	-0.760898	0.063116	9.999e-05	4.3411e-11	ENSG00000111729.13	12	2.97468e-10	4.35697e-06
chr12:8194481:8194729:clu_50767_NA:ENSG00000226711.6	8212	1.00248	754.878	310.334	0.000671074	12-7971327-T-TCTCA	-208882	8	9	0.01125	1	0.00018827	1.34785	0.357339	0.39586	0.396335	ENSG00000226711.6	1	0.436445	2.59417e-05
chr12:8232607:8234134:clu_50770_NA:ENSG00000164845.16	8195	0.974479	2403.89	315.944	1.60492e-28	12-8234275-C-G	-8673	140	151	0.19509	1	1.84105e-33	-1.12836	0.08461	9.999e-05	1.63691e-24	ENSG00000164845.16	3	2.37341e-23	7.18008e-06
chr12:8357141:8370213:clu_50775_NA:ENSG00000226091.7	8407	0.985624	13569.4	307.915	2.4653e-61	12-8368885-A-G	-27918	273	344	0.427681	1	4.03374e-74	1.13889	0.0492387	9.999e-05	2.18243e-56	ENSG00000226091.7	20	1.08788e-54	1.33859e-06
chr12:8456142:8457898:clu_50782_NA:ENSG00000205846.3	8471	1.03641	1491.86	333.647	0.00114816	12-8042859-A-T	-413067	32	33	0.0409429	1	0.00057584	0.730085	0.210244	0.810319	0.809763	ENSG00000205846.3	2	0.595487	1.51691e-05
chr12:8518274:8519009:clu_50783_NA:ENSG00000166527.7	8463	0.946249	325.485	243.224	0.00261183	12-9413869-A-G	904394	253	312	0.387781	1	0.00018852	0.23622	0.062632	0.589541	0.598017	ENSG00000166527.7	1	0.529461	4.63724e-05
chr12:8552140:8567494:clu_50761_NA:ENSG00000166523.7	8352	1.00161	8660.74	316.369	4.47677e-32	12-8546384-G-A	5421	293	396	0.492537	1	1.28725e-37	0.785409	0.0546333	9.999e-05	3.50105e-28	ENSG00000166523.7	13	5.93363e-27	2.25244e-06
chr12:8552140:8567494:clu_50761_NA:ENSG00000255801.1	8222	0.99184	2035.52	296.878	3.36218e-30	12-8546384-G-A	-21229	293	396	0.492537	1	1.28725e-37	0.785409	0.0546333	9.999e-05	1.12278e-26	ENSG00000255801.1	4	1.78026e-25	9.17691e-06
chr12:8780112:8780575:clu_50794_NA:ENSG00000166532.15	8037	1.01794	3596.65	315.055	0.000242421	12-9604403-C-CTCTT	922712	232	277	0.343672	1	6.35432e-05	0.326172	0.080633	0.575942	0.573705	ENSG00000166532.15	5	0.519837	5.82191e-06
chr12:8788786:8794305:clu_50803_NA:ENSG00000249790.2	8094	1.00503	3367.22	300.947	2.11332e-15	12-8790698-C-T	2441	160	191	0.23875	1	9.0163e-19	0.690794	0.0739836	9.999e-05	6.24058e-12	ENSG00000249790.2	6	4.54491e-11	5.88115e-06
chr12:8921065:8922633:clu_50809_NA:ENSG00000111752.10	7767	0.975747	4769.26	304.901	1.24418e-06	12-8922418-G-T	8522	213	247	0.307214	1	7.84544e-08	-0.41768	0.0762237	0.00819918	0.00676762	ENSG00000111752.10	10	0.0199824	3.6403e-06
chr12:8946387:8949488:clu_50814_NA:ENSG00000003056.7	7765	0.978082	2016.22	281.484	5.18944e-140	12-8946399-G-GAAC	-3556	90	99	0.123134	1	2.00282e-185	2.04014	0.0360589	9.999e-05	1.00935e-133	ENSG00000003056.7	6	5.92149e-131	8.70404e-06
chr12:8990345:8992206:clu_50816_NA:ENSG00000139187.9	7765	0.934536	2784.43	282.788	8.15187e-05	12-8884240-TG-T	-65804	90	95	0.121483	1	5.84481e-06	0.412576	0.0897292	0.224578	0.230623	ENSG00000139187.9	7	0.324692	5.11573e-06
chr12:9247677:9255559:clu_50820_NA:ENSG00000256427.1	8153	0.957754	1040.44	286.744	0.000548999	12-9258999-A-G	12502	92	100	0.124069	1	7.90252e-05	-0.432847	0.108442	0.447955	0.456295	ENSG00000256427.1	3	0.467818	1.53349e-05
chr12:9311290:9311550:clu_50834_NA:ENSG00000111788.10	8115	0.962847	9191.21	316.614	4.59266e-37	12-9283487-C-T	6252	307	393	0.488342	1	1.77363e-43	-1.04945	0.0663825	9.999e-05	6.83723e-32	ENSG00000111788.10	16	1.33364e-30	1.77843e-06
chr12:9406398:9407308:clu_50848_NA:ENSG00000256673.1	7732	1.04069	844.024	333.937	7.32187e-05	12-9405037-G-A	-9814	59	65	0.0824873	1	2.7041e-05	-0.588528	0.138482	0.0515948	0.05254	ENSG00000256673.1	1	0.11696	2.72892e-05
chr12:9419573:9419981:clu_50856_NA:ENSG00000214826.5	7729	0.941381	5458.98	313.837	6.5474e-13	12-9426326-GTCC-G	-21903	263	321	0.39899	1	4.21365e-15	-0.630333	0.0769752	9.999e-05	1.14446e-08	ENSG00000214826.5	10	6.52349e-08	2.69949e-06
chr12:9595421:9598046:clu_50875_NA:ENSG00000111796.3	8021	0.947705	212.424	224.938	0.000999744	12-10598249-C-T	990363	47	50	0.0620347	1	2.18653e-05	-0.639144	0.148655	0.212079	0.212612	ENSG00000111796.3	1	0.309159	7.1562e-05
chr12:9655979:9656921:clu_50887_NA:ENSG00000256594.7	8028	0.962436	3310.64	286.266	5.09167e-37	12-9652384-T-C	35100	286	373	0.462779	1	7.54596e-48	-0.973727	0.0577496	9.999e-05	2.91452e-32	ENSG00000256594.7	9	5.74369e-31	4.9278e-06
chr12:9669795:9687902:clu_50873_NA:ENSG00000069493.14	8047	0.969335	8496.81	301.941	2.21509e-22	12-9715680-G-A	50711	221	267	0.33209	1	2.42201e-27	0.710192	0.0604471	9.999e-05	6.66335e-18	ENSG00000069493.14	17	6.96153e-17	1.98335e-06
chr12:9722813:9732949:clu_50888_NA:ENSG00000184293.7	8051	1.0079	518.598	300.139	0.00116409	12-9361243-A-T	-372056	12	12	0.0148883	1	0.000288104	-1.30346	0.356102	0.450255	0.44954	ENSG00000184293.7	1	0.464188	3.86661e-05
chr12:9841951:9842302:clu_50895_NA:ENSG00000150045.11	8100	0.901909	705.246	202.4	0.00150734	12-9753094-A-G	-74387	236	298	0.370647	1	1.58875e-05	-0.232627	0.0531927	0.681732	0.695801	ENSG00000150045.11	7	0.561074	1.70678e-05
chr12:9854484:9857474:clu_50896_NA:ENSG00000110852.4	8009	0.89813	613.749	252.561	7.00326e-05	12-9865676-C-T	-4460	9	9	0.0111663	1	1.29753e-06	-1.40759	0.286078	0.0657934	0.0603839	ENSG00000110852.4	3	0.130387	1.92195e-05
chr12:9971469:9971577:clu_50902_NA:ENSG00000172322.13	8015	0.949916	4310.43	280.001	1.09123e-85	12-9965254-T-C	13938	186	217	0.269231	1	7.50903e-114	-1.78582	0.0536584	9.999e-05	5.68198e-78	ENSG00000172322.13	16	5.85602e-76	3.56447e-06
chr12:10014741:10015612:clu_50912_NA:ENSG00000256660.5	8200	1.00234	3264.01	313.631	0.000518556	12-10108539-C-T	97912	20	20	0.0248139	1	0.000150143	0.766988	0.20025	0.817518	0.815384	ENSG00000256660.5	6	0.597374	5.99586e-06
chr12:9993287:9995140:clu_50908_NA:ENSG00000165682.14	8217	0.993672	1066.78	289.616	0.000275635	12-9745770-G-C	-267654	150	180	0.223881	1	3.56448e-05	0.367772	0.0878877	0.258074	0.257571	ENSG00000165682.14	3	0.347744	1.76546e-05
chr12:10061273:10063055:clu_50920_NA:ENSG00000197992.6	8250	1.0457	963.715	324.228	0.000263963	12-9988914-G-A	-41763	242	301	0.373449	1	8.90101e-05	0.318402	0.0803636	0.206179	0.206246	ENSG00000197992.6	2	0.303956	2.43944e-05
chr12:10125173:10125297:clu_50922_NA:ENSG00000172243.17	8462	1.01481	11061.5	320.4	1.90282e-54	12-10125890-T-C	-4368	70	72	0.0895522	1	2.89833e-63	-1.81438	0.088378	9.999e-05	3.84489e-51	ENSG00000172243.17	18	1.50378e-49	1.8678e-06
chr12:10160925:10166712:clu_50925_NA:ENSG00000173391.8	8614	1.00472	1544.68	306.9	0.000205678	12-9373166-C-CT	-798972	53	58	0.0730479	1	4.16239e-05	0.608066	0.146609	0.269673	0.270097	ENSG00000173391.8	3	0.357021	1.28025e-05
chr12:10214779:10218063:clu_50928_NA:ENSG00000139112.10	8695	1.00808	3233.65	323.73	1.47892e-14	12-10191977-G-A	-20481	195	248	0.307692	1	1.3892e-16	-0.620907	0.0716639	9.999e-05	3.93318e-11	ENSG00000139112.10	5	2.7e-10	6.20611e-06
chr12:10308084:10309626:clu_50937_NA:ENSG00000134539.16	8691	1.0198	2741.84	333.887	0.00078855	12-10598977-T-A	372919	127	150	0.186104	1	0.000380877	0.311903	0.0869873	0.881412	0.881139	ENSG00000134539.16	4	0.614564	7.698e-06
chr12:10378705:10379700:clu_50940_NA:ENSG00000213809.8	8508	0.944773	3638.36	274.007	3.01637e-10	12-10380608-T-C	-11266	154	172	0.21393	1	1.84369e-13	-0.63137	0.0826426	9.999e-05	2.39458e-06	ENSG00000213809.8	13	1.10884e-05	4.11837e-06
chr12:10410144:10411326:clu_50942_NA:ENSG00000183542.5	8509	0.945696	662.305	280.289	2.08359e-10	12-10417656-A-AC	7899	202	238	0.295285	1	2.09552e-13	0.496508	0.0651526	9.999e-05	3.32614e-07	ENSG00000183542.5	2	1.6419e-06	2.27272e-05
chr12:10416767:10418344:clu_50948_NA:ENSG00000205810.8	8503	0.957106	224.216	230.487	0.00529137	12-9423939-G-A	-996656	15	15	0.0187032	1	0.000379614	-0.938475	0.261668	0.710529	0.712277	ENSG00000205810.8	1	0.566691	7.09429e-05
chr12:10435039:10435312:clu_50953_NA:ENSG00000205809.9	8524	0.981181	1594.19	288.153	5.6108e-06	12-10482784-C-T	40484	140	161	0.200249	1	2.29245e-07	-0.516007	0.0978859	0.0110989	0.00980833	ENSG00000205809.9	5	0.0279019	1.11658e-05
chr12:10431228:10432106:clu_50952_NA:ENSG00000134545.13	8538	0.968498	1872.75	282.746	0.000176139	12-10109918-A-G	-344767	243	310	0.385572	1	1.59636e-05	-0.338178	0.0773473	0.290571	0.295587	ENSG00000134545.13	5	0.376297	8.96346e-06
chr12:10553516:10557336:clu_50961_NA:ENSG00000256039.1	8829	0.922387	992.671	276.483	2.53269e-11	12-10552254-T-G	-1109	266	358	0.444169	1	8.4196e-15	0.544216	0.0672693	9.999e-05	1.00831e-07	ENSG00000256039.1	3	5.22423e-07	1.34948e-05
chr12:10594005:10595691:clu_50964_NA:ENSG00000256667.6	8836	0.974966	3150.18	312.162	0.000194612	12-10654956-C-T	55287	19	19	0.0235732	1	4.52628e-05	0.950466	0.230281	0.464754	0.470708	ENSG00000256667.6	5	0.475111	5.49143e-06
chr12:10607936:10609831:clu_50966_NA:ENSG00000111196.9	8849	0.960485	1633.55	261.142	0.00115444	12-10376881-A-ATCTCGGCTCAC	-236742	39	41	0.050995	1	0.000100085	-0.693408	0.176316	0.858914	0.857863	ENSG00000111196.9	6	0.608504	9.89503e-06
chr12:10702134:10702412:clu_50976_NA:ENSG00000060138.12	8773	1.02715	5710.64	333.359	7.49597e-05	12-9845876-G-A	-877436	14	14	0.0173697	1	2.73164e-05	1.13979	0.268345	0.334267	0.335368	ENSG00000060138.12	7	0.40102	3.81275e-06
chr12:11047188:11171422:clu_50980_NA:ENSG00000231887.6	8511	0.974569	3440.04	291.793	0.000103626	12-11294338-A-G	410083	125	148	0.183623	1	1.10414e-05	0.382472	0.0858304	0.308069	0.311834	ENSG00000231887.6	7	0.386582	5.0195e-06
chr12:11047188:11171422:clu_50980_NA:ENSG00000256712.1	8437	0.967997	3797.06	294.824	9.53694e-05	12-11294338-A-G	122985	125	148	0.183623	1	1.10414e-05	0.382472	0.0858304	0.314269	0.318977	ENSG00000256712.1	7	0.391223	4.41052e-06
chr12:11047188:11171422:clu_50980_NA:ENSG00000111215.11	8439	0.967594	3814.75	294.924	9.51061e-05	12-11294338-A-G	122730	125	148	0.183623	1	1.10414e-05	0.382472	0.0858304	0.314769	0.319653	ENSG00000111215.11	7	0.391642	4.38179e-06
chr12:11650160:11752450:clu_50996_NA:ENSG00000139083.10	8042	0.908665	2912.14	267.829	9.78492e-05	12-11829322-A-G	179468	200	242	0.300995	1	4.12552e-06	-0.359907	0.0769984	0.281572	0.290236	ENSG00000139083.10	10	0.37221	4.28378e-06
chr12:12330958:12338420:clu_51018_NA:ENSG00000111261.13	7566	0.875701	673.841	219.69	0.000800891	12-11890743-C-G	-459798	80	84	0.104218	1	1.20749e-05	-0.526597	0.118713	0.464854	0.48097	ENSG00000111261.13	3	0.480194	1.54731e-05
chr12:12435785:12465546:clu_51024_NA:ENSG00000165714.10	7573	0.928631	2165.77	285.268	0.000428182	12-12341939-C-G	-15140	76	76	0.0942928	1	5.49182e-05	-0.443869	0.108773	0.627037	0.636501	ENSG00000165714.10	4	0.5433	6.38474e-06
chr12:12521463:12554536:clu_51031_NA:ENSG00000111266.8	7664	0.989673	4541.49	318.415	6.62177e-05	12-11802778-G-C	-759605	91	100	0.124688	1	1.53084e-05	0.467898	0.106782	0.263674	0.264321	ENSG00000111266.8	5	0.353347	4.07334e-06
chr12:12612187:12635777:clu_51032_NA:ENSG00000111269.2	7687	0.946322	441.436	252.082	0.00236587	12-12885313-C-T	273486	18	18	0.0223325	1	0.000212181	-0.706342	0.18882	0.662634	0.671157	ENSG00000111269.2	1	0.553655	3.42035e-05
chr12:12684507:12695459:clu_51033_NA:ENSG00000183150.7	7557	1.0176	3392.88	327.432	9.20888e-05	12-11875727-C-T	-820480	10	10	0.0124069	1	2.91793e-05	1.3919	0.328902	0.257674	0.260582	ENSG00000183150.7	3	0.350198	6.1627e-06
chr12:12718314:12718825:clu_51034_NA:ENSG00000111276.10	7603	0.948427	895.83	253.22	0.00136197	12-13706825-T-C	991767	303	389	0.48263	1	9.88595e-05	0.249064	0.0632812	0.719428	0.724674	ENSG00000111276.10	3	0.570227	1.70277e-05
chr12:12823319:12823870:clu_51038_NA:ENSG00000178878.12	7610	0.899185	740.132	221.029	0.00211877	12-13236512-C-CT	510595	237	290	0.360202	1	6.35336e-05	0.240324	0.05941	0.813719	0.821888	ENSG00000178878.12	4	0.599032	1.6028e-05
chr12:12823319:12823870:clu_51038_NA:ENSG00000213782.7	7654	0.89438	760.905	223.296	0.00200957	12-13236512-C-CT	423196	237	290	0.360202	1	6.35336e-05	0.240324	0.05941	0.806619	0.81588	ENSG00000213782.7	4	0.597403	1.51918e-05
chr12:12989415:13000037:clu_51046_NA:ENSG00000013583.8	7637	0.881563	136.53	162.713	0.000440088	12-13660470-C-T	660197	13	13	0.016129	1	9.64156e-08	-0.749963	0.137857	0.0933907	0.0852903	ENSG00000013583.8	1	0.169396	7.89397e-05
chr12:13213575:13213681:clu_51051_NA:ENSG00000134531.9	7522	1.03793	3102.82	330.498	0.000115418	12-13929350-TA-T	732634	21	21	0.0261194	1	4.09716e-05	1.03253	0.248722	0.288371	0.283824	ENSG00000134531.9	3	0.367633	7.33968e-06
chr12:14365827:14423909:clu_51053_NA:ENSG00000171681.12	7230	0.943123	2245.36	269.505	0.000502909	12-13855572-A-C	-510060	126	138	0.171216	1	4.13824e-05	0.384606	0.0926998	0.69883	0.699687	ENSG00000171681.12	9	0.562484	6.6196e-06
chr12:14612926:14614522:clu_51059_NA:ENSG00000256751.5	6937	1.03409	2651.85	325.375	0.000511972	12-14606429-C-T	38679	10	10	0.0124069	1	0.000195035	1.3348	0.354741	0.733127	0.730817	ENSG00000256751.5	4	0.572329	8.45227e-06
chr12:14882280:14882972:clu_51070_NA:ENSG00000111341.9	6404	1.06368	878.371	323.037	0.000220269	12-14795763-A-C	-90163	20	21	0.0260546	1	7.01604e-05	1.01927	0.253496	0.152485	0.153591	ENSG00000111341.9	2	0.252827	2.87648e-05
chr12:14915686:14917178:clu_51073_NA:ENSG00000139055.6	6348	0.927957	488.781	216.088	0.000690441	12-14821701-T-G	-117381	20	21	0.0260546	1	7.95373e-06	-0.851245	0.187923	0.316868	0.320899	ENSG00000139055.6	3	0.392398	2.81956e-05
chr12:15569498:15578853:clu_51088_NA:ENSG00000151490.13	6126	0.954248	2821.13	305.362	0.00105558	12-15227454-T-C	-94943	21	21	0.0260546	1	0.00028865	-0.781591	0.213559	0.955504	0.953561	ENSG00000151490.13	7	0.633247	5.56129e-06
chr12:15662099:15665756:clu_51094_NA:ENSG00000151491.12	5783	1.00121	2027.38	334.889	0.000179476	12-16609912-C-CT	727583	19	21	0.0265823	1	7.51674e-05	0.961369	0.240109	0.30487	0.304476	ENSG00000151491.12	4	0.382056	9.60531e-06
chr12:15901012:15902917:clu_51099_NA:ENSG00000023734.10	5783	0.92736	1102.45	258.926	0.00054421	12-15078281-C-T	-804110	14	14	0.0173697	1	3.22172e-05	-1.06582	0.253251	0.476152	0.487695	ENSG00000023734.10	5	0.482879	1.24627e-05
chr12:15959924:15962813:clu_51103_NA:ENSG00000023697.12	5750	0.962736	1742.56	275.257	6.04481e-06	12-15919970-A-ATGTG	8798	13	13	0.0162095	1	1.32327e-07	-1.40836	0.261825	0.0160984	0.0126084	ENSG00000023697.12	7	0.0348658	9.3755e-06
chr12:16354378:16363795:clu_51105_NA:ENSG00000008394.12	5333	0.998418	2395.66	322.505	0.000275684	12-16951299-AT-A	604157	20	23	0.0292621	1	8.95902e-05	0.756508	0.191018	0.481552	0.484197	ENSG00000008394.12	4	0.481374	8.02917e-06
chr12:19287556:19320562:clu_51110_NA:ENSG00000052126.14	8756	1.02081	8784.24	339.547	3.02451e-05	12-19909490-G-A	779738	163	190	0.235732	1	1.19533e-05	-0.424295	0.0956012	0.224578	0.224641	ENSG00000052126.14	11	0.319698	2.41312e-06
chr12:19493986:19500097:clu_51116_NA:ENSG00000139154.14	8728	1.03797	5128.5	331.432	0.000117635	12-18887913-AGTGTGT-A	-516132	63	67	0.0833333	1	4.29165e-05	-0.531813	0.128451	0.434057	0.434604	ENSG00000139154.14	8	0.45624	4.44126e-06
chr12:21456095:21461025:clu_51123_NA:ENSG00000121350.15	8719	0.982845	2368.98	285.751	1.95505e-21	12-21453508-CCTTT-C	15893	245	290	0.359801	1	1.45078e-27	-0.792908	0.0671488	9.999e-05	9.25134e-18	ENSG00000121350.15	6	9.58654e-17	7.57115e-06
chr12:21477969:21483376:clu_51129_NA:ENSG00000004700.15	8543	0.906528	1726.76	232.101	0.00155006	12-20638151-CT-C	-863518	69	70	0.0870647	1	5.83312e-05	-0.458782	0.112833	0.947305	0.942662	ENSG00000004700.15	12	0.631279	7.14362e-06
chr12:21508561:21512295:clu_51133_NA:ENSG00000111711.9	8543	1.01173	1916.69	302.146	1.06991e-05	12-21563881-C-T	62100	248	303	0.376866	1	9.63719e-07	-0.352559	0.0707668	0.0212979	0.0192958	ENSG00000111711.9	4	0.0503671	1.06371e-05
chr12:22060926:22061281:clu_51141_NA:ENSG00000111726.12	7259	1.01864	3453.37	337.67	1.70996e-06	12-21553796-A-AAC	-492378	27	27	0.0336658	1	4.74904e-07	0.987509	0.192635	0.00549945	0.00530782	ENSG00000111726.12	4	0.0160131	6.08181e-06
chr12:22255389:22287149:clu_51144_NA:ENSG00000111728.10	6695	1.02888	2715.92	324.077	2.66548e-05	12-22447576-C-T	10535	26	26	0.0322581	1	6.40035e-06	0.99315	0.216941	0.0607939	0.0638991	ENSG00000111728.10	4	0.136436	8.07554e-06
chr12:22535344:22544061:clu_51154_NA:ENSG00000111731.12	6445	0.899436	2145.42	254.464	2.8105e-05	12-22037757-G-A	-506789	86	92	0.114144	1	3.79014e-07	-0.54002	0.10442	0.0835916	0.0808416	ENSG00000111731.12	13	0.162969	5.53662e-06
chr12:22625586:22643763:clu_51156_NA:ENSG00000139163.15	6419	0.899092	486.178	195.244	0.00384527	12-23144860-G-A	519785	11	11	0.0137157	1	6.25148e-05	-0.953803	0.235557	0.868013	0.870124	ENSG00000139163.15	4	0.612504	2.43887e-05
chr12:24832863:24836511:clu_51166_NA:ENSG00000060982.14	8723	1.0454	3352.1	334.123	0.000137344	12-24994258-A-T	44799	73	81	0.100496	1	5.47556e-05	0.57879	0.141811	0.348465	0.347396	ENSG00000060982.14	4	0.409312	7.0049e-06
chr12:25079763:25083423:clu_51175_NA:ENSG00000118308.15	8709	0.980609	22432.8	333.681	8.02838e-14	12-25080847-A-G	76505	277	341	0.423077	1	2.5965e-15	-0.626953	0.0759269	9.999e-05	2.68276e-09	ENSG00000118308.15	22	1.60853e-08	7.91421e-07
chr12:25195337:25195708:clu_51179_NA:ENSG00000205707.10	8808	0.989377	1841.35	296.982	2.36101e-12	12-25222865-C-A	27649	287	401	0.498756	1	3.56242e-15	0.508035	0.0618605	9.999e-05	5.3579e-09	ENSG00000205707.10	3	3.13126e-08	1.00331e-05
chr12:25215560:25225614:clu_51182_NA:ENSG00000133703.11	8826	0.924495	2875.55	285.659	2.33899e-06	12-24972318-A-G	-278618	10	10	0.0124069	1	6.52492e-08	1.42621	0.258614	0.0148985	0.0100788	ENSG00000133703.11	6	0.0285648	4.70888e-06
chr12:26122152:26224293:clu_51185_NA:ENSG00000123096.11	8421	1.03593	927.552	332.172	1.13308e-05	12-26693670-T-C	571679	166	184	0.228288	1	3.18237e-06	-0.478789	0.101217	0.00859914	0.00873822	ENSG00000123096.11	1	0.0250728	2.43497e-05
chr12:26695650:26711173:clu_51211_NA:ENSG00000123104.11	8071	0.90841	3943.79	271.8	4.24465e-07	12-26700989-T-C	-132209	240	314	0.390547	1	2.95146e-09	-0.455882	0.0749686	0.00609939	0.00311388	ENSG00000123104.11	15	0.00983782	3.15894e-06
chr12:26914128:26916002:clu_51216_NA:ENSG00000064102.14	7934	0.991899	10377.7	335.089	0.000134596	12-27799727-C-T	861401	13	14	0.0173697	1	5.48846e-05	0.930379	0.227987	0.754625	0.755405	ENSG00000064102.14	11	0.579361	1.80048e-06
chr12:26963455:26964596:clu_51222_NA:ENSG00000111790.13	7934	0.820734	1109	247.372	0.000201024	12-25983936-C-T	-954447	16	16	0.0199005	1	4.81168e-06	-0.784192	0.168982	0.263774	0.28221	ENSG00000111790.13	6	0.366852	6.76668e-06
chr12:26983596:26990450:clu_51224_NA:ENSG00000064115.10	7875	0.97512	9564.75	321.048	1.10077e-05	12-27336479-A-G	322045	103	109	0.135236	1	2.07872e-06	0.490715	0.101781	0.10429	0.106857	ENSG00000064115.10	13	0.198143	1.8099e-06
chr12:27022621:27026420:clu_51226_NA:ENSG00000152944.8	7867	1.04981	979.691	322.832	0.00047498	12-26623627-G-C	-398919	183	226	0.280397	1	0.000168809	-0.282745	0.0744052	0.350665	0.348473	ENSG00000152944.8	2	0.409665	2.44007e-05
chr12:27244332:27297710:clu_51233_NA:ENSG00000211455.7	7847	0.946289	3043.21	274.16	3.52789e-05	12-27257833-G-A	13865	268	334	0.414392	1	1.34905e-06	-0.376927	0.0767332	0.120688	0.117463	ENSG00000211455.7	11	0.211365	4.96043e-06
chr12:27714820:27716291:clu_51250_NA:ENSG00000061794.12	7310	1.05307	1620.55	322.397	1.22959e-06	12-27705074-C-T	-5699	109	119	0.14801	1	1.73995e-07	-0.48024	0.0901747	0.00159984	0.00139806	ENSG00000061794.12	4	0.00460783	1.49464e-05
chr12:27781202:27791708:clu_51254_NA:ENSG00000087448.9	7280	0.999703	1126.68	290.489	4.21343e-05	12-26969693-A-C	-810327	65	68	0.0843672	1	3.35349e-06	-0.660991	0.140069	0.0464954	0.0464117	ENSG00000087448.9	3	0.105868	1.71696e-05
chr12:28190641:28257202:clu_51259_NA:ENSG00000123106.10	7845	1.0066	4396.29	305.74	8.08595e-05	12-27906340-A-T	-226909	290	376	0.466501	1	1.29846e-05	-0.316978	0.0717244	0.294971	0.296132	ENSG00000123106.10	10	0.376596	4.53545e-06
chr12:29333734:29340808:clu_51276_NA:ENSG00000064763.10	8475	1.0058	4034.64	319.319	3.73263e-05	12-29209692-C-CTGTGTGTG	60589	35	37	0.04625	1	8.07997e-06	0.685118	0.151366	0.132487	0.137911	ENSG00000064763.10	7	0.23583	4.92487e-06
chr12:29281542:29282164:clu_51270_NA:ENSG00000257176.2	9236	0.985389	1797	310.97	0.000166615	12-29607051-G-A	289203	62	66	0.0818859	1	3.63688e-05	0.565345	0.135257	0.261974	0.26527	ENSG00000257176.2	3	0.353755	1.00971e-05
chr12:29371670:29381115:clu_51280_NA:ENSG00000087502.17	9534	0.878842	512.288	201.503	0.00165093	12-29911266-G-A	530077	9	10	0.0124069	1	1.7908e-05	-1.09288	0.251481	0.611739	0.627735	ENSG00000087502.17	5	0.539561	2.07153e-05
chr12:29389853:29461734:clu_51281_NA:ENSG00000257599.1	9563	1.01476	1552.81	331.971	0.000176051	12-28754031-G-A	-635263	30	31	0.0385572	1	6.83874e-05	-0.827118	0.205386	0.234277	0.232963	ENSG00000257599.1	2	0.326258	1.33024e-05
chr12:29572218:29583407:clu_51290_NA:ENSG00000133687.15	9814	1.0234	1556.25	324.591	0.000263237	12-30140916-G-T	356157	17	17	0.0210918	1	8.95411e-05	-1.18501	0.299204	0.324568	0.325131	ENSG00000133687.15	2	0.395229	1.37714e-05
chr12:30665309:30665729:clu_51297_NA:ENSG00000133704.9	9438	0.840156	1015.23	210.647	6.24979e-05	12-30513215-A-G	-182771	17	17	0.0211443	1	9.45655e-08	-0.965609	0.177376	0.107689	0.101619	ENSG00000133704.9	13	0.191362	8.34059e-06
chr12:30716676:30723259:clu_51305_NA:ENSG00000110888.17	9373	1.0137	7693.16	318.457	4.84105e-07	12-30720182-C-T	-34769	58	62	0.0771144	1	4.91448e-08	-0.652162	0.117116	0.00369963	0.00342299	ENSG00000110888.17	12	0.0107476	2.67285e-06
chr12:31103395:31103577:clu_51324_NA:ENSG00000013573.16	9963	0.847165	3550.4	257.389	1.71983e-29	12-31091912-C-G	18067	279	365	0.452854	1	4.19508e-42	0.995054	0.0642968	9.999e-05	4.61388e-22	ENSG00000013573.16	18	5.91403e-21	2.48791e-06
chr12:31116469:31117420:clu_51327_NA:ENSG00000177359.17	9781	1.06241	770.274	315.22	3.33598e-05	12-31149582-T-A	-56572	216	249	0.31	1	6.18047e-06	-0.391139	0.0852954	0.0187981	0.0196301	ENSG00000177359.17	1	0.0510615	3.26367e-05
chr12:31298224:31304982:clu_51337_NA:ENSG00000139146.13	9559	0.997997	3712.75	312.478	5.3639e-05	12-32242056-A-AAACAAACAAAC	914998	16	16	0.0202532	1	9.89153e-06	1.08946	0.243133	0.179782	0.181332	ENSG00000139146.13	5	0.280088	5.1712e-06
chr12:31480255:31495810:clu_51344_NA:ENSG00000170456.15	9384	1.0482	1441.93	312.237	0.00167297	12-31625975-ATG-A	34878	8	9	0.0111663	1	0.00058138	1.26583	0.364803	0.90281	0.902784	ENSG00000170456.15	2	0.620347	1.64708e-05
chr12:31689118:31697361:clu_51354_NA:ENSG00000151743.10	9638	0.957874	5180.94	288.268	7.38215e-05	12-31668467-T-C	-60707	13	13	0.016129	1	6.31383e-06	-1.41639	0.30919	0.325567	0.338129	ENSG00000151743.10	10	0.403341	3.08132e-06
chr12:31960871:31980878:clu_51370_NA:ENSG00000174718.11	9625	1.03035	4726.92	322.553	1.40284e-13	12-31973312-CT-C	13942	53	54	0.0685279	1	1.65329e-15	0.920926	0.110676	9.999e-05	3.44617e-10	ENSG00000174718.11	7	2.22924e-09	4.66847e-06
chr12:32486143:32564137:clu_51395_NA:ENSG00000139132.14	10012	0.917097	1201.92	254.52	0.00112639	12-32007796-G-A	-391733	44	46	0.0573566	1	7.83989e-05	-0.601784	0.150691	0.770823	0.77077	ENSG00000139132.14	5	0.584367	1.08461e-05
chr12:32737161:32738264:clu_51406_NA:ENSG00000087470.17	9753	0.856985	1536.61	241.674	0.000172055	12-33337882-TAAG-T	658682	100	119	0.148379	1	2.93602e-06	0.498126	0.104921	0.280172	0.299574	ENSG00000087470.17	10	0.378772	6.09311e-06
chr12:32750107:32750719:clu_51408_NA:ENSG00000139131.12	9775	0.899104	585.098	253.413	0.000682163	12-32862929-G-A	107027	12	12	0.0149254	1	3.66384e-05	-1.30128	0.311457	0.363964	0.379669	ENSG00000139131.12	3	0.427018	2.02665e-05
chr12:32792731:32796109:clu_51412_NA:ENSG00000057294.14	9509	1.03937	766.487	317.246	0.000531647	12-32869409-AC-A	-27431	8	8	0.0100503	1	0.000168654	-1.67185	0.439924	0.320068	0.316384	ENSG00000057294.14	2	0.389752	2.98866e-05
chr12:38693838:38702875:clu_51424_NA:ENSG00000139117.13	7319	0.967781	426.566	253.437	0.000894705	12-38824171-TTCA-T	-83259	13	13	0.016129	1	5.42681e-05	-1.12622	0.275792	0.329367	0.332809	ENSG00000139117.13	3	0.399468	3.9221e-05
chr12:39311553:39319906:clu_51432_NA:ENSG00000139116.18	7028	1.03632	5684.71	331.513	1.32847e-05	12-39178945-T-C	-264445	22	22	0.0272953	1	3.72008e-06	-1.12724	0.240009	0.0638936	0.065145	ENSG00000139116.18	15	0.138782	3.97944e-06
chr12:39586297:39600571:clu_51440_NA:ENSG00000173208.3	7225	1.00476	2715.4	314.58	0.000131727	12-39980516-T-C	360765	259	329	0.40875	1	3.05669e-05	-0.312144	0.0739504	0.29857	0.298526	ENSG00000173208.3	8	0.377885	7.28433e-06
chr12:39864882:39871798:clu_51448_NA:ENSG00000151229.12	7416	1.04977	487.24	324.96	0.00244002	12-40200357-C-CAA	94268	22	22	0.0278481	1	0.00114734	-0.881261	0.268924	0.679132	0.676473	ENSG00000151229.12	1	0.554995	4.90514e-05
chr12:40316403:40319988:clu_51460_NA:ENSG00000188906.14	7503	1.00975	1012.81	287.917	5.99309e-16	12-40309350-C-A	112606	123	135	0.167494	1	2.92691e-20	0.832838	0.0851689	9.999e-05	4.59454e-13	ENSG00000188906.14	5	3.62743e-12	1.99587e-05
chr12:40190394:40223659:clu_51458_NA:ENSG00000225342.2	7510	1.02994	384.776	307.119	2.34436e-05	12-39617722-G-A	-607193	14	14	0.0173697	1	3.04445e-06	1.42158	0.299921	0.00719928	0.00769878	ENSG00000225342.2	1	0.022469	5.72504e-05
chr12:42106069:42109566:clu_51465_NA:ENSG00000151233.10	8231	1.06122	700.356	314.498	0.00111693	12-43099841-C-T	954962	9	9	0.0111663	1	0.000378394	1.31488	0.366529	0.524448	0.514237	ENSG00000151233.10	2	0.494442	3.5726e-05
chr12:42161765:42237599:clu_51467_NA:ENSG00000015153.14	8209	1.0239	2517.68	308.394	0.000332325	12-41637200-G-A	-601149	43	45	0.0558313	1	7.73093e-05	0.589634	0.147521	0.560344	0.555876	ENSG00000015153.14	5	0.513485	8.53052e-06
chr12:42335974:42355161:clu_51471_NA:ENSG00000134283.17	8210	1.02056	4571.59	319.686	0.000175928	12-42365612-TC-T	127165	113	122	0.151365	1	4.95116e-05	-0.384123	0.0935563	0.542746	0.543005	ENSG00000134283.17	9	0.508137	4.63198e-06
chr12:42468829:42469450:clu_51476_NA:ENSG00000139174.11	8012	1.05577	844.627	322.866	0.000406183	12-43272818-C-T	682463	237	291	0.361042	1	0.000141142	0.346429	0.0900769	0.269073	0.265749	ENSG00000139174.11	2	0.354022	2.89877e-05
chr12:43746238:43748450:clu_51482_NA:ENSG00000129317.14	7448	1.00789	2993.61	320.429	0.000266035	12-43304529-T-C	-454288	292	394	0.488834	1	8.15566e-05	-0.321807	0.0807805	0.543046	0.545394	ENSG00000129317.14	6	0.508706	6.69819e-06
chr12:43783724:43786399:clu_51485_NA:ENSG00000198001.13	7446	0.997951	5184.57	307.072	1.62055e-06	12-43706591-T-G	-52353	13	13	0.016129	1	1.20048e-07	-1.48703	0.275486	0.00839916	0.00845633	ENSG00000198001.13	14	0.0244035	3.70242e-06
chr12:43802464:43804495:clu_51489_NA:ENSG00000151239.13	7426	0.965833	527.343	270.628	0.00747258	12-44039851-T-C	233476	10	10	0.0124069	1	0.00165816	-1.04531	0.329904	0.984302	0.982227	ENSG00000151239.13	2	0.639152	3.14369e-05
chr12:44520229:44522000:clu_51494_NA:ENSG00000184613.10	6239	0.896135	321.58	188.762	0.00278968	12-44892564-G-A	-29284	10	10	0.0124069	1	2.53704e-05	-0.908155	0.212941	0.627937	0.640083	ENSG00000184613.10	4	0.54453	3.62917e-05
chr12:45367793:45378053:clu_51506_NA:ENSG00000177119.15	6206	0.886491	810.437	235.812	0.000231087	12-44968443-A-G	-247544	10	10	0.0124688	1	3.49666e-06	-1.12049	0.237894	0.209979	0.217029	ENSG00000177119.15	7	0.313012	1.36617e-05
chr12:45190961:45215940:clu_51501_NA:ENSG00000134297.6	6206	1.02734	918.529	325.756	0.000468482	12-45038326-GA-G	-177715	253	320	0.3975	1	0.000177806	-0.305095	0.0805704	0.340766	0.336788	ENSG00000134297.6	2	0.402156	2.37229e-05
chr12:45893721:45904934:clu_51522_NA:ENSG00000189079.15	5989	0.87475	553.111	203.894	0.00150024	12-46531888-A-G	802223	20	20	0.0248139	1	1.69277e-05	-0.725967	0.166555	0.607839	0.623174	ENSG00000189079.15	8	0.537823	1.875e-05
chr12:45964188:45990353:clu_51520_NA:ENSG00000139218.17	5987	0.995021	1397.05	281.668	0.00106083	12-46953683-A-T	961563	10	10	0.0124069	1	0.000161086	-1.16357	0.305231	0.776722	0.774611	ENSG00000139218.17	7	0.585397	1.35622e-05
chr12:46243314:46268526:clu_51527_NA:ENSG00000111371.15	6166	0.918861	1257.71	250.242	0.000150973	12-46300856-C-CA	30839	264	325	0.403797	1	3.58288e-06	-0.282545	0.060055	0.19858	0.2052	ENSG00000111371.15	7	0.30294	1.04598e-05
chr12:46363145:46363726:clu_51530_NA:ENSG00000134294.13	6425	0.767738	351.166	188.593	0.0030433	12-46826582-T-A	453715	132	153	0.189826	1	2.96975e-05	0.345566	0.0817366	0.732227	0.752919	ENSG00000134294.13	8	0.579361	1.49348e-05
chr12:46387972:46470153:clu_51535_NA:ENSG00000257261.5	6442	1.02621	678.866	335.44	0.00534857	12-46931280-C-T	547601	292	396	0.492537	1	0.00326928	-0.251816	0.0850641	0.971203	0.972304	ENSG00000257261.5	1	0.636997	3.1946e-05
chr12:46387972:46470153:clu_51535_NA:ENSG00000272369.1	6598	1.02504	695.143	334.621	0.00540503	12-46931280-C-T	393778	292	396	0.492537	1	0.00326928	-0.251816	0.0850641	0.974603	0.975643	ENSG00000272369.1	1	0.637609	3.10442e-05
chr12:47249428:47257462:clu_51539_NA:ENSG00000179715.12	7342	0.99103	3348.47	282.56	4.17059e-17	12-47257998-T-C	178395	182	204	0.253731	1	3.83871e-22	0.741135	0.0718072	9.999e-05	1.82805e-13	ENSG00000179715.12	9	1.47222e-12	5.5584e-06
chr12:47079065:47079142:clu_51538_NA:ENSG00000139211.6	7343	1.04347	1905.6	323.121	0.000319465	12-47871754-C-T	791803	45	46	0.057072	1	0.000107776	0.585211	0.14951	0.439556	0.435003	ENSG00000139211.6	3	0.45647	1.22258e-05
chr12:47135945:47146011:clu_51536_NA:ENSG00000258352.1	7209	0.981639	3510.91	306.259	1.90337e-19	12-47139023-C-T	653	241	293	0.363524	1	2.10906e-23	0.779074	0.0729753	9.999e-05	1.27908e-15	ENSG00000258352.1	7	1.17673e-14	5.08061e-06
chr12:47206145:47209281:clu_51537_NA:ENSG00000247774.6	7298	0.995606	13089.1	335.19	1.2522e-54	12-47204280-T-TTATATG	-12176	178	203	0.251861	1	9.41922e-61	-1.14578	0.0574828	9.999e-05	2.71748e-50	ENSG00000247774.6	17	1.03111e-48	1.45134e-06
chr12:47249428:47257462:clu_51539_NA:ENSG00000258181.1	7363	0.981893	3170.55	282.958	3.96467e-17	12-47257998-T-C	9874	182	204	0.253731	1	3.83871e-22	0.741135	0.0718072	9.999e-05	2.16873e-13	ENSG00000258181.1	9	1.74108e-12	5.63256e-06
chr12:47688001:47689125:clu_51551_NA:ENSG00000005175.9	8014	0.883253	931.415	233.381	0.000132366	12-48168962-C-T	462901	9	9	0.0111663	1	1.29667e-06	-1.37271	0.278982	0.151085	0.155491	ENSG00000005175.9	7	0.254887	1.16764e-05
chr12:47719699:47728887:clu_51554_NA:ENSG00000257433.5	8014	1.00745	2599.6	311.234	0.000222589	12-46828619-A-G	-877466	19	19	0.0235732	1	5.17402e-05	-1.01042	0.246736	0.435656	0.435727	ENSG00000257433.5	5	0.456962	7.69848e-06
chr12:47773440:47779028:clu_51566_NA:ENSG00000211584.13	7890	0.971393	310.8	257.43	0.000156677	12-47021968-T-G	-731948	10	10	0.0124069	1	5.16895e-06	-1.37729	0.297792	0.0560944	0.0524573	ENSG00000211584.13	1	0.116844	5.47459e-05
chr12:47798972:47819767:clu_51580_NA:ENSG00000061273.17	7776	0.972348	8706.22	290.459	2.04754e-05	12-47871223-A-G	38091	263	334	0.414392	1	1.33496e-06	-0.348763	0.0709681	0.167783	0.173443	ENSG00000061273.17	27	0.273022	1.96301e-06
chr12:47899958:47904955:clu_51585_NA:ENSG00000111424.10	7750	0.912339	2019.63	277.146	0.000319649	12-47902703-A-G	-40345	194	237	0.294045	1	2.89446e-05	-0.265991	0.0628247	0.508849	0.519483	ENSG00000111424.10	7	0.497354	6.29699e-06
chr12:47966172:47966683:clu_51590_NA:ENSG00000134291.11	7756	1.03073	4809.36	337.659	5.30975e-07	12-47961569-G-A	-2000	106	117	0.145161	1	1.30525e-07	-0.548002	0.101828	0.00159984	0.00209485	ENSG00000134291.11	7	0.00676694	4.59573e-06
chr12:48135038:48137721:clu_51600_NA:ENSG00000152556.15	7380	1.01399	4853.77	323.468	0.000390503	12-49044632-G-A	939493	10	10	0.0124688	1	0.000136857	1.19824	0.310925	0.846715	0.846437	ENSG00000152556.15	9	0.605524	4.24167e-06
chr12:48088960:48089163:clu_51593_NA:ENSG00000079387.13	7378	1.01361	4099.88	316.579	0.000112978	12-47940107-T-A	-166201	14	17	0.0210918	1	2.70531e-05	0.947357	0.22292	0.365063	0.364175	ENSG00000079387.13	8	0.418478	5.01339e-06
chr12:48153529:48157459:clu_51606_NA:ENSG00000177981.10	7211	0.949282	1296.92	276.42	1.34451e-05	12-48267882-T-G	86669	11	11	0.0136816	1	4.10012e-07	-1.62933	0.316016	0.0238976	0.0216735	ENSG00000177981.10	5	0.0555618	1.18106e-05
chr12:48343727:48344599:clu_51617_NA:ENSG00000167528.12	6848	0.904896	1152.77	247.63	5.44065e-08	12-48276746-A-AGT	-74668	201	242	0.300248	1	2.33829e-11	0.519966	0.0754383	0.0009999	0.000163388	ENSG00000167528.12	7	0.00061445	1.06087e-05
chr12:48661243:48662560:clu_51624_NA:ENSG00000139620.12	6126	1.01009	7144.62	327.887	1.70291e-07	12-48723518-T-C	41280	210	257	0.319202	1	2.33313e-08	0.410831	0.0719778	0.00059994	0.00113143	ENSG00000139620.12	14	0.00378465	2.83351e-06
chr12:48699840:48701013:clu_51629_NA:ENSG00000129315.10	6110	1.02651	3086.8	326.357	0.000362157	12-48023156-T-G	-693842	12	12	0.015	1	0.000134514	1.09788	0.284559	0.662734	0.662343	ENSG00000129315.10	6	0.551795	7.03471e-06
chr12:48818974:48823344:clu_51634_NA:ENSG00000167535.7	6048	1.01247	2221.5	310.487	0.00122611	12-48447216-G-GTGTA	-367216	229	273	0.338791	1	0.000387448	0.34532	0.0964314	0.932807	0.932953	ENSG00000167535.7	6	0.628451	9.20722e-06
chr12:48838080:48839844:clu_51644_NA:ENSG00000174243.9	6028	0.98093	2093.63	278.677	0.00042843	12-48035993-C-T	-816849	280	366	0.455224	1	4.48478e-05	-0.31551	0.0764013	0.59764	0.600921	ENSG00000174243.9	10	0.53032	8.49237e-06
chr12:48918472:48918685:clu_51649_NA:ENSG00000139537.10	6049	1.08867	679.434	314.912	0.00432406	12-49307401-C-CAAAATAAAATAAAATAAAAT	403291	41	42	0.0525	1	0.0018703	0.540417	0.172524	0.939806	0.937958	ENSG00000139537.10	2	0.629709	4.09573e-05
chr12:48924648:48925046:clu_51646_NA:ENSG00000134285.10	6045	0.990053	1152.37	297.851	0.000772229	12-48903937-A-AAAAT	-21890	306	393	0.488462	1	0.000164164	0.278783	0.0732243	0.59574	0.59396	ENSG00000134285.10	6	0.528272	1.60804e-05
chr12:48940107:48940948:clu_51654_NA:ENSG00000134287.9	6015	1.02445	1362.15	305.43	0.000285163	12-48601638-A-G	-355913	93	100	0.124378	1	5.9267e-05	-0.383422	0.094389	0.311369	0.310528	ENSG00000134287.9	6	0.386029	1.58036e-05
chr12:48969199:48970089:clu_51656_NA:ENSG00000169884.13	5993	1.00494	1761.82	316.649	0.000638343	12-48611543-G-A	-360220	262	325	0.404145	1	0.00020595	0.302882	0.080799	0.675032	0.673352	ENSG00000169884.13	4	0.554272	1.12357e-05
chr12:49008599:49013062:clu_51664_NA:ENSG00000181929.11	5907	0.982783	2158.47	305.078	2.3068e-17	12-49042941-A-G	23744	222	263	0.327114	1	6.14752e-21	-0.721725	0.0723469	9.999e-05	8.49785e-14	ENSG00000181929.11	6	7.06764e-13	8.30721e-06
chr12:49054751:49054900:clu_51687_NA:ENSG00000167548.14	5900	0.945542	5676.16	299.202	2.02237e-05	12-48669521-A-T	-390253	250	311	0.386534	1	1.87648e-06	-0.372072	0.0768281	0.124688	0.124941	ENSG00000167548.14	22	0.219981	2.64979e-06
chr12:49066532:49066619:clu_51689_NA:ENSG00000167550.10	5909	1.02723	1335.85	319.416	0.000143448	12-48754700-T-C	-315325	9	9	0.0111663	1	3.8772e-05	1.84335	0.442632	0.169483	0.164565	ENSG00000167550.10	3	0.264227	1.63044e-05
chr12:49106746:49106961:clu_51695_NA:ENSG00000139636.15	5832	0.992133	3051.04	310.754	7.00333e-13	12-49106726-C-T	-4172	250	306	0.379653	1	3.34805e-15	-0.551206	0.0670455	9.999e-05	2.50842e-09	ENSG00000139636.15	10	1.50637e-08	6.13049e-06
chr12:49208949:49228091:clu_51704_NA:ENSG00000167553.15	5764	0.959111	1652.46	297.79	0.000422558	12-48975188-T-C	-213548	15	15	0.0186567	1	7.75935e-05	-1.15809	0.289811	0.517948	0.522572	ENSG00000167553.15	5	0.499184	9.71801e-06
chr12:49186833:49188977:clu_51702_NA:ENSG00000167552.13	5759	0.973111	358.391	285.962	0.00420468	12-50074860-CTGTGTGTGTGTGTGTG-C	885536	197	244	0.303258	1	0.00105981	-0.256494	0.0777259	0.789521	0.787582	ENSG00000167552.13	2	0.588686	4.78563e-05
chr12:49323752:49323845:clu_51708_NA:ENSG00000135451.12	5377	1.02619	607.773	337.596	0.00374581	12-48350973-G-A	-972263	76	86	0.107232	1	0.00227834	-0.464262	0.151103	0.893611	0.893135	ENSG00000135451.12	1	0.617388	3.56799e-05
chr12:49497009:49500070:clu_51719_NA:ENSG00000123352.17	5343	0.957097	2075.46	305.871	0.00066328	12-48727560-G-A	-639024	9	9	0.0111663	1	0.000166566	-1.44244	0.379239	0.761924	0.762464	ENSG00000123352.17	7	0.581564	7.66337e-06
chr12:49541764:49542334:clu_51726_NA:ENSG00000135519.6	4956	0.981376	6687.48	330.607	0.000100343	12-48616193-T-C	-922964	24	24	0.0297767	1	3.51066e-05	0.789069	0.188404	0.49635	0.497937	ENSG00000135519.6	13	0.487321	2.66411e-06
chr12:49566215:49568048:clu_51736_NA:ENSG00000187778.13	4875	0.916706	2644.89	273.807	4.87133e-05	12-49879452-G-A	311299	13	13	0.0161692	1	2.05237e-06	-1.3598	0.281884	0.146885	0.148606	ENSG00000187778.13	14	0.247191	4.91876e-06
chr12:49630625:49631401:clu_51741_NA:ENSG00000110844.13	4874	1.01164	6059.69	332.951	5.74802e-05	12-49096031-C-CA	-472187	15	18	0.0223881	1	2.00751e-05	0.944216	0.218601	0.289871	0.288805	ENSG00000110844.13	14	0.371063	3.3633e-06
chr12:49656899:49657082:clu_51762_NA:ENSG00000161791.13	4753	0.902605	1239.67	229.687	0.000841389	12-49335110-G-A	-373055	19	20	0.0248139	1	2.02361e-05	-0.837827	0.194054	0.675232	0.688899	ENSG00000161791.13	13	0.559063	9.74558e-06
chr12:49804080:49805980:clu_51772_NA:ENSG00000167566.16	4779	0.97246	2073.47	298.501	2.52095e-05	12-50613784-C-T	785034	9	9	0.011194	1	2.39947e-06	-1.59055	0.332002	0.0586941	0.0558948	ENSG00000167566.16	8	0.122568	8.24672e-06
chr12:50001252:50002247:clu_51787_NA:ENSG00000161800.12	5021	0.934127	2090.91	289.461	0.000263111	12-50971172-G-A	938036	18	18	0.0229592	1	3.34304e-05	-1.01969	0.242795	0.447455	0.4563	ENSG00000161800.12	11	0.467818	6.79863e-06
chr12:50087485:50088521:clu_51796_NA:ENSG00000066117.14	5133	1.00094	2058.2	305.838	0.00210947	12-49854690-C-T	-230282	79	82	0.101737	1	0.000673245	0.378813	0.110473	0.987601	0.987018	ENSG00000066117.14	8	0.640761	9.45047e-06
chr12:50112301:50118493:clu_51804_NA:ENSG00000178449.8	5175	0.991469	1251.25	311.514	8.80122e-28	12-50140376-A-C	28397	213	263	0.326683	1	5.00024e-33	-0.926048	0.0700174	9.999e-05	1.76937e-24	ENSG00000178449.8	4	2.55575e-23	1.49041e-05
chr12:50112301:50118493:clu_51804_NA:ENSG00000272368.2	5175	0.991436	1251.9	311.555	8.73189e-28	12-50140376-A-C	28179	213	263	0.326683	1	5.00024e-33	-0.926048	0.0700174	9.999e-05	1.75969e-24	ENSG00000272368.2	4	2.5466e-23	1.48942e-05
chr12:50134068:50134546:clu_51805_NA:ENSG00000139624.12	5284	1.01331	3223.08	313.365	3.91317e-19	12-50113396-C-T	-54137	189	230	0.28607	1	1.55583e-22	-0.735406	0.0704935	9.999e-05	7.94493e-16	ENSG00000139624.12	10	7.43477e-15	6.3689e-06
chr12:50192561:50195830:clu_51810_NA:ENSG00000050405.13	5467	0.9875	813.859	296.837	0.000748365	12-49944033-G-A	-339513	275	362	0.449132	1	0.000153856	-0.29531	0.0772276	0.458054	0.462415	ENSG00000050405.13	3	0.470951	2.25084e-05
chr12:50435624:50437735:clu_51818_NA:ENSG00000161813.21	5519	1.04205	5493.61	329.531	0.000130634	12-49917425-G-A	-474958	38	44	0.0545906	1	4.59026e-05	-0.803443	0.194819	0.49745	0.492081	ENSG00000161813.21	12	0.484438	4.21627e-06
chr12:50660319:50674474:clu_51824_NA:ENSG00000066084.12	5567	0.852688	1183.21	229.622	0.000243571	12-51090711-A-AT	585604	16	16	0.0205128	1	2.80845e-06	0.877361	0.184429	0.30407	0.321493	ENSG00000066084.12	15	0.392605	7.71523e-06
chr12:50809589:50814010:clu_51835_NA:ENSG00000123268.8	5651	0.94865	766.612	266.853	0.000418117	12-50809588-C-T	45878	245	311	0.385856	1	2.93807e-05	-0.295666	0.0698919	0.290871	0.298181	ENSG00000123268.8	4	0.377751	1.99196e-05
chr12:50925536:50929914:clu_51843_NA:ENSG00000185432.11	5640	0.897411	69.5314	145.849	0.0117466	12-49995349-A-AAAAAC	-928123	27	27	0.0334988	1	5.36684e-05	-0.384582	0.0941154	0.590841	0.608475	ENSG00000185432.11	1	0.533468	0.000169092
chr12:51010766:51026315:clu_51855_NA:ENSG00000110911.14	5561	0.895681	462.761	202.028	0.00144383	12-51071594-A-G	43028	24	25	0.0310174	1	1.44454e-05	-0.981963	0.223423	0.521948	0.539582	ENSG00000110911.14	6	0.506551	2.51568e-05
chr12:51058128:51059361:clu_51858_NA:ENSG00000050426.15	5548	1.00965	4021.96	337.756	4.38013e-05	12-51912005-A-G	864043	205	240	0.297767	1	1.70464e-05	0.336149	0.0771495	0.158284	0.158124	ENSG00000050426.15	7	0.257629	5.02372e-06
chr12:51076647:51083339:clu_51862_NA:ENSG00000110925.6	5613	1.01793	1469.06	319.588	0.000833199	12-51668183-CAA-C	584519	110	126	0.15869	1	0.000300098	-0.419779	0.115023	0.70413	0.699259	ENSG00000110925.6	4	0.562435	1.42529e-05
chr12:51118772:51146412:clu_51867_NA:ENSG00000135457.9	5890	0.981007	4471.43	297.375	7.97491e-06	12-51618458-A-AAC	445324	28	30	0.0376884	1	5.46756e-07	0.684556	0.134284	0.0393961	0.0376238	ENSG00000135457.9	15	0.0891684	3.97773e-06
chr12:51206883:51217642:clu_51849_NA:ENSG00000184271.16	6027	1.00205	6771.92	329.916	9.31361e-05	12-51228631-T-A	10923	188	214	0.266169	1	3.16744e-05	0.319752	0.075904	0.467853	0.466799	ENSG00000184271.16	12	0.473294	2.88634e-06
chr12:51241116:51246061:clu_51859_NA:ENSG00000183283.15	6106	0.9975	461.355	291.639	0.00253393	12-52161926-T-TTGTGTGTG	923634	9	9	0.0113065	1	0.000626764	-0.682612	0.197916	0.689131	0.69078	ENSG00000183283.15	2	0.559559	4.1523e-05
chr12:51246831:51269245:clu_51873_NA:ENSG00000170545.16	6179	0.936648	479.364	247.955	0.000353714	12-52034866-G-A	763976	12	12	0.0148883	1	1.13915e-05	-1.11134	0.24979	0.176082	0.17954	ENSG00000170545.16	2	0.278585	3.00308e-05
chr12:51284787:51291591:clu_51836_NA:ENSG00000110934.10	6347	1.02371	5566.84	337.561	2.44105e-21	12-51282689-G-A	-41979	104	113	0.140199	1	1.79557e-23	1.01137	0.0945616	9.999e-05	5.35645e-18	ENSG00000110934.10	9	5.64252e-17	3.85493e-06
chr12:51462456:51463614:clu_51888_NA:ENSG00000050438.16	6488	1.00829	4130.06	335.357	0.000226191	12-50556558-C-CT	-834759	76	86	0.106965	1	9.82841e-05	0.599814	0.152342	0.60284	0.603447	ENSG00000050438.16	6	0.530967	4.86345e-06
chr12:51383582:51390850:clu_51884_NA:ENSG00000139629.15	6491	1.00055	4660.52	317.557	0.000113189	12-51677056-G-GTTTTATTTTA	284189	34	35	0.0445293	1	2.78985e-05	0.713849	0.168261	0.405059	0.409679	ENSG00000139629.15	9	0.443693	4.1664e-06
chr12:51916233:51918985:clu_51907_NA:ENSG00000139567.12	8051	0.987874	4495.95	323.46	0.000511698	12-52497306-AT-A	590398	182	211	0.261905	1	0.000186565	0.368046	0.0975148	0.90071	0.901953	ENSG00000139567.12	6	0.619953	4.08137e-06
chr12:51991993:51993985:clu_51912_NA:ENSG00000135503.12	8047	0.877826	1266.9	242.463	2.76153e-05	12-51886611-C-T	-65056	42	46	0.057072	1	1.90273e-07	-0.59197	0.111521	0.059794	0.0543233	ENSG00000135503.12	6	0.11995	8.32839e-06
chr12:52011141:52013687:clu_51915_NA:ENSG00000161835.10	8038	0.982825	1252.6	291.034	0.000466108	12-51524599-G-A	-482341	11	11	0.0136816	1	7.25276e-05	-1.32178	0.3294	0.450155	0.45081	ENSG00000161835.10	3	0.464745	1.43177e-05
chr12:52043911:52054327:clu_51918_NA:ENSG00000123358.19	8020	1.0069	2208.27	309.733	8.52241e-05	12-52975101-G-A	952269	15	16	0.0198511	1	1.5727e-05	1.01042	0.230919	0.165883	0.169039	ENSG00000123358.19	4	0.268865	9.04107e-06
chr12:52070242:52070354:clu_51923_NA:ENSG00000123395.14	8043	1.03757	2227.63	314.148	0.000122845	12-52148096-C-T	78850	15	15	0.0186104	1	2.77963e-05	-1.20652	0.284331	0.216678	0.223771	ENSG00000123395.14	4	0.318996	1.0208e-05
chr12:52587851:52590836:clu_51938_NA:ENSG00000170486.10	7616	1.02727	4048.29	329.696	1.08001e-15	12-52600852-C-A	-686	60	63	0.0781638	1	1.34373e-17	-1.20649	0.134352	9.999e-05	2.11755e-12	ENSG00000170486.10	5	1.59411e-11	5.38113e-06
chr12:52601681:52602816:clu_51941_NA:ENSG00000186049.8	7604	0.981179	6953.11	313.494	7.15546e-11	12-52609778-T-C	-8781	253	333	0.413965	1	1.08331e-12	-0.496878	0.0673929	9.999e-05	6.58955e-07	ENSG00000186049.8	10	3.17475e-06	2.56002e-06
chr12:52675744:52675899:clu_51953_NA:ENSG00000167768.4	7656	0.971568	501.662	273.29	8.36409e-16	12-52677598-A-C	-2809	236	289	0.359453	1	4.59885e-21	-0.715939	0.0715058	9.999e-05	9.54622e-13	ENSG00000167768.4	2	7.39896e-12	3.39446e-05
chr12:53022627:53028015:clu_51960_NA:ENSG00000063046.17	7984	1.01152	4724.98	322.229	2.78523e-05	12-52146592-T-C	-859566	42	47	0.0583127	1	6.334e-06	-0.579557	0.126533	0.118688	0.119827	ENSG00000063046.17	9	0.213874	4.31119e-06
chr12:53066486:53066573:clu_51969_NA:ENSG00000167778.8	7918	0.986137	1547.93	285.875	2.5205e-05	12-52570559-C-A	-508861	34	34	0.0421836	1	1.43743e-06	-0.879193	0.179467	0.0410959	0.0402628	ENSG00000167778.8	4	0.0943673	1.17616e-05
chr12:53100857:53101041:clu_51971_NA:ENSG00000167779.7	7895	1.02506	1636.29	336.277	0.000586757	12-53579163-GA-G	481727	15	15	0.0186104	1	0.000288264	-1.12379	0.30703	0.607939	0.60625	ENSG00000167779.7	2	0.532429	1.31899e-05
chr12:53118434:53118890:clu_51975_NA:ENSG00000167780.11	7877	1.01953	3355.58	331.439	0.000249075	12-52466848-C-T	-636670	12	12	0.0148883	1	9.95688e-05	1.32971	0.338	0.560744	0.557481	ENSG00000167780.11	4	0.514114	6.28286e-06
chr12:53186509:53187501:clu_51990_NA:ENSG00000139651.10	7701	0.919035	1786.04	262.021	0.000166151	12-53187592-C-T	6892	99	107	0.132754	1	6.79122e-06	0.419534	0.0919052	0.286771	0.294425	ENSG00000139651.10	7	0.375812	7.37224e-06
chr12:53160319:53160763:clu_51978_NA:ENSG00000139631.18	7701	0.932086	8677.66	295.659	2.68517e-05	12-53709516-C-G	528607	16	17	0.0210918	1	2.32289e-06	-1.15224	0.240165	0.229177	0.236777	ENSG00000139631.18	21	0.330011	1.62146e-06
chr12:53200446:53201118:clu_51996_NA:ENSG00000139626.15	7634	1.00526	11015.5	326.099	5.06617e-18	12-53192041-C-T	-15266	56	58	0.0719603	1	1.92468e-20	1.21198	0.123271	9.999e-05	4.74238e-14	ENSG00000139626.15	15	4.01873e-13	1.79956e-06
chr12:53215794:53227362:clu_52000_NA:ENSG00000172819.16	7549	1.00371	7826.09	340.077	0.000166154	12-54001460-TCTCA-T	768480	15	15	0.0189873	1	7.84113e-05	-1.02298	0.256163	0.727327	0.726238	ENSG00000172819.16	9	0.570701	2.51581e-06
chr12:53252268:53252818:clu_52005_NA:ENSG00000182544.8	7502	0.982969	457.537	284.085	0.000702598	12-53803988-A-G	552737	28	29	0.0359802	1	0.000100728	-0.76447	0.194465	0.282472	0.282752	ENSG00000182544.8	1	0.367057	3.92232e-05
chr12:53297924:53298045:clu_52020_NA:ENSG00000123349.13	7353	1.02769	4669.69	331.658	4.61343e-05	12-53778762-A-G	483471	12	13	0.016129	1	1.51129e-05	-1.13388	0.258596	0.180682	0.183267	ENSG00000123349.13	6	0.282081	4.67334e-06
chr12:53320692:53321343:clu_52028_NA:ENSG00000094914.12	7219	0.942934	2599.06	281.45	0.000672738	12-53916524-ATC-A	591660	12	13	0.016129	1	8.82792e-05	-1.11456	0.281166	0.841816	0.841076	ENSG00000094914.12	10	0.604012	5.71346e-06
chr12:53380298:53381659:clu_52031_NA:ENSG00000185591.9	7083	0.938828	626.508	250.171	0.00011597	12-53905012-C-T	524836	31	34	0.0421836	1	2.42406e-06	-0.755987	0.157872	0.0858914	0.0844213	ENSG00000185591.9	3	0.168207	2.32274e-05
chr12:53441792:53442695:clu_52013_NA:ENSG00000205352.10	6887	1.03944	829.866	325.076	0.000106618	12-54200169-G-A	758564	11	11	0.0136476	1	3.22717e-05	-1.6046	0.381307	0.0745925	0.0755842	ENSG00000205352.10	2	0.154878	2.76128e-05
chr12:53467293:53468777:clu_52015_NA:ENSG00000197111.15	6843	1.0508	7903.62	330.498	3.99897e-06	12-53467852-TA-T	15750	29	32	0.040404	1	9.29636e-07	-0.69527	0.139349	0.0232977	0.0255188	ENSG00000197111.15	12	0.0639031	3.03678e-06
chr12:53483723:53483911:clu_52043_NA:ENSG00000139625.12	6696	0.92986	850.045	220.742	0.00232015	12-52568383-T-C	-931680	12	12	0.0148883	1	7.29438e-05	-1.02386	0.255245	0.876112	0.876589	ENSG00000139625.12	5	0.613967	1.63688e-05
chr12:53502184:53503027:clu_52050_NA:ENSG00000139546.10	6693	0.970909	8639.62	316.425	6.50256e-05	12-53926420-G-T	425499	49	50	0.0620347	1	1.40881e-05	0.645183	0.146606	0.439256	0.44427	ENSG00000139546.10	14	0.461181	1.96494e-06
chr12:53506893:53507021:clu_52054_NA:ENSG00000139574.8	6673	0.903774	630.565	243.036	0.00277505	12-52644572-G-A	-863066	15	15	0.0186104	1	0.00020525	-0.914621	0.243933	0.852515	0.851574	ENSG00000139574.8	3	0.606899	1.92798e-05
chr12:53524761:53531744:clu_52056_NA:ENSG00000170653.18	6428	0.9446	2578.14	276.61	0.000128539	12-53868428-G-A	242018	193	212	0.264249	1	8.44206e-06	-0.416524	0.0922238	0.30117	0.308161	ENSG00000170653.18	10	0.384215	5.80709e-06
chr12:53672645:53676053:clu_52062_NA:ENSG00000135390.17	6262	0.984233	524.947	291.928	1.55977e-11	12-53637228-C-T	-40180	98	108	0.134328	1	2.29762e-14	-0.81348	0.102382	9.999e-05	1.10543e-08	ENSG00000135390.17	2	6.32464e-08	3.43836e-05
chr12:53725266:53727404:clu_52068_NA:ENSG00000012822.15	6272	0.988816	2014.6	296.066	4.19271e-06	12-54069213-A-G	341468	39	43	0.0533499	1	2.30616e-07	-0.782282	0.148431	0.00959904	0.00891424	ENSG00000012822.15	6	0.0255586	9.14713e-06
chr12:54079440:54080227:clu_52071_NA:ENSG00000250654.7	6299	1.00945	570.045	305.809	0.000992194	12-53221849-C-T	-860054	24	25	0.0313283	1	0.000270602	-0.838207	0.227963	0.434157	0.427512	ENSG00000250654.7	1	0.452916	3.54135e-05
chr12:54183959:54187819:clu_52077_NA:ENSG00000123415.15	6507	0.954447	3200.99	296.523	6.31162e-08	12-54187530-G-A	-1478	280	371	0.461443	1	1.2278e-09	0.441241	0.0707795	0.00089991	0.000303214	ENSG00000123415.15	7	0.00110172	4.90604e-06
chr12:54241905:54246115:clu_52080_NA:ENSG00000094916.15	6522	1.0095	2400.09	336.497	0.000170056	12-54818171-G-A	538038	10	11	0.0136476	1	7.36826e-05	-1.14035	0.284462	0.327867	0.330635	ENSG00000094916.15	4	0.398301	8.41328e-06
chr12:54282874:54283812:clu_52082_NA:ENSG00000135486.17	6522	1.04561	2046.3	337.144	0.000232823	12-53679238-CGAGAGA-C	-600955	176	204	0.253197	1	0.00010589	0.295602	0.0754354	0.357364	0.35725	ENSG00000135486.17	3	0.414708	1.14848e-05
chr12:54295304:54300785:clu_52085_NA:ENSG00000123405.13	6517	1.00882	4496.95	313.405	1.84503e-08	12-54300775-C-A	-346	68	73	0.090796	1	7.91704e-10	0.705061	0.111745	9.999e-05	7.60823e-05	ENSG00000123405.13	9	0.000296805	4.477e-06
chr12:54342287:54343225:clu_52094_NA:ENSG00000111481.9	6517	1.02844	2846.98	318.784	0.00084595	12-53710902-C-T	-590300	87	97	0.120948	1	0.000300103	0.338254	0.092685	0.905809	0.905557	ENSG00000111481.9	6	0.620738	7.68933e-06
chr12:54384564:54385235:clu_52102_NA:ENSG00000161642.17	6610	0.895526	2769.89	272.158	0.000157286	12-55289085-T-C	897787	19	20	0.0248756	1	9.36206e-06	0.884306	0.196806	0.389661	0.406096	ENSG00000161642.17	13	0.441568	4.19904e-06
chr12:54403067:54403187:clu_52109_NA:ENSG00000161638.10	6616	0.963688	2040.22	291.015	0.00236334	12-54198688-C-G	-220772	92	103	0.127792	1	0.000566223	0.30368	0.087334	0.993301	0.99265	ENSG00000161638.10	8	0.642176	8.04378e-06
chr12:54463297:54465067:clu_52111_NA:ENSG00000170627.10	6699	1.03786	1142.5	331.373	0.00109935	12-55360406-G-GA	886807	9	10	0.0124378	1	0.000525021	-1.1769	0.33644	0.705729	0.701206	ENSG00000170627.10	2	0.562988	1.99267e-05
chr12:54531357:54531491:clu_52115_NA:ENSG00000123338.12	6776	0.910081	1033.19	257.264	0.0023887	12-53822222-CCCT-C	-675489	18	21	0.0269923	1	0.000249283	-0.93813	0.253644	0.934307	0.92852	ENSG00000123338.12	5	0.626908	1.21646e-05
chr12:54549985:54554217:clu_52119_NA:ENSG00000123360.11	6892	1.01473	2568.02	314.8	1.3911e-11	12-54554070-G-C	4720	96	102	0.126551	1	1.73339e-13	-0.843763	0.110311	9.999e-05	2.75778e-08	ENSG00000123360.11	5	1.51205e-07	8.04251e-06
chr12:54974607:54984585:clu_52132_NA:ENSG00000135426.15	6464	0.983195	6788.21	304.633	3.35622e-16	12-54977107-C-A	-7639	204	254	0.315136	1	1.53056e-19	0.750277	0.078423	9.999e-05	3.59996e-12	ENSG00000135426.15	16	2.66819e-11	2.64644e-06
chr12:55716717:55716933:clu_52151_NA:ENSG00000135441.7	6244	1.02257	1276.31	323.12	0.00175399	12-56398553-G-C	682516	39	39	0.0483871	1	0.000760711	0.602821	0.177578	0.888911	0.889453	ENSG00000135441.7	3	0.616482	1.67327e-05
chr12:55719223:55719499:clu_52153_NA:ENSG00000135437.9	6242	0.945415	420.625	229.805	2.76599e-05	12-55721801-C-T	1434	136	149	0.184864	1	8.79761e-08	0.505429	0.092608	0.0178982	0.0150818	ENSG00000135437.9	3	0.0406302	3.57371e-05
chr12:55728352:55729282:clu_52158_NA:ENSG00000135404.11	6222	0.983144	568.448	316.941	0.00315388	12-56087334-G-A	357627	11	12	0.0148883	1	0.00133905	0.882493	0.273062	0.834617	0.838307	ENSG00000135404.11	2	0.603501	3.15955e-05
chr12:55794880:55796025:clu_52166_NA:ENSG00000205323.8	6047	0.888041	477.556	184.391	3.03263e-05	12-55839734-G-A	21978	42	42	0.0521092	1	2.77598e-09	-0.627116	0.102945	0.0316968	0.0241279	ENSG00000205323.8	9	0.0606712	2.33841e-05
chr12:55818112:55819091:clu_52170_NA:ENSG00000123353.9	6046	0.974707	1208.88	275.102	0.000564226	12-55965116-CG-C	147197	8	9	0.011194	1	5.78193e-05	1.16462	0.286275	0.505549	0.506876	ENSG00000123353.9	5	0.491704	1.42928e-05
chr12:55834726:55834851:clu_52175_NA:ENSG00000182796.13	5975	0.989603	2096.58	306.906	0.000461428	12-55769452-C-G	-60156	276	372	0.462594	1	0.00011033	0.284541	0.0728044	0.624138	0.624583	ENSG00000182796.13	5	0.538085	8.82067e-06
chr12:55828714:55830696:clu_52173_NA:ENSG00000135392.15	5971	0.854313	589.108	244.067	0.000621848	12-55265126-G-T	-565698	15	15	0.0186104	1	2.26087e-05	1.16267	0.27091	0.357164	0.380521	ENSG00000135392.15	4	0.427283	1.56463e-05
chr12:55941584:55941998:clu_52190_NA:ENSG00000065357.19	5797	1.00281	9102.77	305.778	4.74694e-18	12-55904612-A-G	-22707	131	147	0.185139	1	9.88675e-22	-0.812403	0.0796152	9.999e-05	3.95791e-14	ENSG00000065357.19	29	3.36518e-13	2.15447e-06
chr12:55914366:55915443:clu_52181_NA:ENSG00000170473.16	5777	0.991763	5164.62	319.945	8.19359e-05	12-55169911-G-A	-762707	14	14	0.0173697	1	2.05446e-05	-1.1527	0.267201	0.349965	0.349011	ENSG00000170473.16	10	0.410088	3.61564e-06
chr12:55969576:55971044:clu_52196_NA:ENSG00000123374.10	5639	1.0372	799.598	329.202	0.00482581	12-56862444-C-G	895675	21	21	0.0260546	1	0.00266139	-0.693795	0.229383	0.974803	0.977394	ENSG00000123374.10	2	0.638042	2.83942e-05
chr12:55974139:55986869:clu_52197_NA:ENSG00000111540.15	5626	0.984715	781.264	259.559	0.000148742	12-56034460-G-A	60547	36	39	0.0483871	1	5.2495e-06	-0.727778	0.157473	0.115888	0.114163	ENSG00000111540.15	4	0.207651	2.31536e-05
chr12:56002720:56003618:clu_52200_NA:ENSG00000139531.12	5597	0.912288	1075.14	254.131	7.68957e-06	12-56752607-G-C	755427	15	15	0.0186567	1	5.67296e-08	-1.21303	0.218904	0.0177982	0.0129814	ENSG00000139531.12	6	0.0357417	1.18258e-05
chr12:56104825:56106588:clu_52208_NA:ENSG00000170515.13	5433	0.960665	225.323	255.504	0.0109271	12-56694293-CA-C	589974	188	222	0.275561	1	0.00206943	-0.245433	0.0791256	0.923408	0.921692	ENSG00000170515.13	1	0.625156	7.18014e-05
chr12:56119151:56120511:clu_52211_NA:ENSG00000135482.6	5364	1.0394	799.633	328.809	0.000154765	12-56678828-T-G	560669	20	20	0.0248139	1	5.45367e-05	-1.0484	0.25681	0.10389	0.105266	ENSG00000135482.6	2	0.196216	2.86517e-05
chr12:56133873:56134080:clu_52215_NA:ENSG00000139641.12	5362	0.860432	1348.21	240.047	7.75308e-05	12-56134068-G-A	15818	20	20	0.0248139	1	8.02969e-07	-1.19685	0.238439	0.141886	0.143926	ENSG00000139641.12	14	0.242389	7.08579e-06
chr12:56155592:56157468:clu_52227_NA:ENSG00000196465.10	5244	0.966441	781.636	265.761	0.00031697	12-56202207-C-A	49951	12	14	0.0175439	1	1.92856e-05	-1.13174	0.261454	0.227477	0.233697	ENSG00000196465.10	4	0.326973	2.127e-05
chr12:56160320:56160626:clu_52224_NA:ENSG00000092841.18	5213	0.955352	1126.05	299.453	0.000423546	12-56126591-T-C	-31570	89	91	0.112903	1	8.14775e-05	-0.425871	0.106896	0.393961	0.401563	ENSG00000092841.18	5	0.439711	1.40071e-05
chr12:56164368:56164648:clu_52230_NA:ENSG00000139613.11	5140	0.973965	4644.45	305.48	1.27439e-05	12-55824446-C-T	-365121	20	21	0.0260546	1	1.3659e-06	0.970072	0.197587	0.0627937	0.0625559	ENSG00000139613.11	13	0.134052	3.70746e-06
chr12:56216613:56221903:clu_52240_NA:ENSG00000181852.17	5086	0.98603	3420.14	303.569	2.06811e-06	12-55339197-A-C	-882736	11	11	0.0136476	1	1.3687e-07	1.4073	0.261948	0.00909909	0.00759752	ENSG00000181852.17	10	0.0222177	5.32063e-06
chr12:56244435:56244652:clu_52246_NA:ENSG00000139645.9	5044	0.918308	1708.75	269.659	0.00153081	12-55650469-C-T	-607922	9	9	0.0111663	1	0.00018938	-1.14713	0.304248	0.942706	0.937521	ENSG00000139645.9	9	0.629709	7.67684e-06
chr12:56267252:56267794:clu_52254_NA:ENSG00000135469.13	5042	1.01273	693.101	323.78	0.000353431	12-56864432-G-A	597574	43	43	0.0534826	1	0.000122985	-0.71129	0.18328	0.217578	0.212125	ENSG00000135469.13	2	0.308933	2.95423e-05
chr12:56312499:56314529:clu_52264_NA:ENSG00000257303.1	5017	1.01394	1714.61	331.253	0.00054357	12-57204088-G-A	903946	252	327	0.405707	1	0.000237846	0.294693	0.0794117	0.60164	0.600135	ENSG00000257303.1	3	0.530206	1.20046e-05
chr12:56286645:56300160:clu_52262_NA:ENSG00000062485.18	5015	0.969922	3205.09	285.332	8.31983e-05	12-55511943-G-A	-788449	45	51	0.0632754	1	6.6051e-06	-0.617502	0.135091	0.242976	0.24712	ENSG00000062485.18	13	0.338488	5.27236e-06
chr12:56315242:56315907:clu_52266_NA:ENSG00000257727.5	5008	0.961354	1229.71	278.414	6.81585e-06	12-56443190-AG-A	126854	23	24	0.0297767	1	1.82804e-07	0.86722	0.163134	0.010299	0.0102018	ENSG00000257727.5	5	0.0288917	1.31989e-05
chr12:56323913:56324049:clu_52273_NA:ENSG00000135473.14	4969	1.01182	3606.84	302.05	0.000352887	12-55504928-G-A	-829125	11	11	0.0136816	1	6.99374e-05	-1.31023	0.325795	0.717628	0.715635	ENSG00000135473.14	12	0.567681	5.65495e-06
chr12:56339524:56339691:clu_52279_NA:ENSG00000110944.8	4969	0.922718	535.474	266.876	0.00660681	12-56199312-C-CTT	-134862	16	17	0.0213568	1	0.00129932	-0.81269	0.250777	0.979202	0.97563	ENSG00000110944.8	3	0.637609	2.506e-05
chr12:56351450:56354459:clu_52286_NA:ENSG00000170581.13	4905	0.868787	2274.71	247.796	0.000871091	12-55506775-T-G	-853351	9	9	0.0111663	1	4.28805e-05	1.16173	0.280584	0.89741	0.8903	ENSG00000170581.13	21	0.61653	4.407e-06
chr12:56423475:56423584:clu_52298_NA:ENSG00000111602.11	4764	0.894593	783.941	239.705	3.13912e-05	12-57192098-CCA-C	742695	17	17	0.0210918	1	1.97042e-07	-1.33436	0.251705	0.0463954	0.0374445	ENSG00000111602.11	7	0.0889094	1.47624e-05
chr12:56479181:56479780:clu_52312_NA:ENSG00000135423.12	4695	0.998128	1932.35	301.905	0.000470235	12-56526618-T-G	38204	279	362	0.449875	1	9.90076e-05	0.276986	0.0703822	0.60144	0.597864	ENSG00000135423.12	5	0.529461	9.94153e-06
chr12:56581879:56582059:clu_52318_NA:ENSG00000076067.12	4587	0.981277	5379.84	333.536	0.000328845	12-56152227-A-G	-369702	55	63	0.0783582	1	0.000142739	-0.508421	0.132296	0.835816	0.834471	ENSG00000076067.12	10	0.602674	3.31016e-06
chr12:56606733:56609736:clu_52334_NA:ENSG00000076108.11	4300	0.880558	2080.01	232.532	0.000101972	12-56299100-TC-T	-337716	54	60	0.0744417	1	8.21853e-07	-0.653572	0.13033	0.233777	0.242429	ENSG00000076108.11	25	0.334675	5.15071e-06
chr12:56644955:56645171:clu_52340_NA:ENSG00000110955.8	4272	1.03216	597.43	320.741	0.000194282	12-56171027-G-A	-475041	229	283	0.35199	1	5.71482e-05	-0.12943	0.031793	0.10119	0.100759	ENSG00000110955.8	2	0.190541	3.72161e-05
chr12:56670364:56671749:clu_52321_NA:ENSG00000110958.15	4271	1.00296	1090.47	319.33	0.000347079	12-57111289-TAC-T	422881	29	29	0.0367089	1	0.000107974	0.544223	0.139055	0.314069	0.313757	ENSG00000110958.15	3	0.387831	1.79958e-05
chr12:56724523:56725263:clu_52343_NA:ENSG00000196531.10	4265	1.06666	1324.99	331.743	0.000172242	12-57638464-GCTCT-G	906836	18	19	0.0236908	1	6.6348e-05	-0.808791	0.200465	0.180682	0.178869	ENSG00000196531.10	3	0.277949	1.92944e-05
chr12:56751195:56752196:clu_52349_NA:ENSG00000198056.13	4276	1.03989	2462.1	335.943	0.000123852	12-57183939-G-A	431566	11	11	0.0136476	1	5.11611e-05	1.36838	0.333925	0.246675	0.24562	ENSG00000198056.13	5	0.3371	9.32451e-06
chr12:57004961:57006405:clu_52354_NA:ENSG00000139547.7	4349	1.04358	914.784	327.439	0.000560921	12-57345500-TACAC-T	386126	57	59	0.07375	1	0.000226632	-0.520372	0.139749	0.389561	0.380472	ENSG00000139547.7	2	0.427283	2.54788e-05
chr12:57004961:57006405:clu_52354_NA:ENSG00000166860.2	4432	1.04016	938.746	328.901	0.000545129	12-57345500-TACAC-T	339054	57	59	0.07375	1	0.000226632	-0.520372	0.139749	0.390761	0.381267	ENSG00000166860.2	2	0.427434	2.44824e-05
chr12:57072912:57078619:clu_52367_NA:ENSG00000166881.9	4553	0.97493	1446.61	297.454	7.45625e-06	12-56763002-G-A	-325061	16	17	0.021197	1	5.04508e-07	-1.14014	0.222941	0.0153985	0.0121448	ENSG00000166881.9	5	0.0337061	1.19563e-05
chr12:57093598:57094612:clu_52377_NA:ENSG00000166886.12	4558	1.0281	1554.84	314.092	0.00142074	12-56688274-G-A	-400620	71	76	0.0942928	1	0.000497988	0.445151	0.126729	0.882912	0.885056	ENSG00000166886.12	5	0.615155	1.40598e-05
chr12:57145490:57154208:clu_52384_NA:ENSG00000123384.13	4632	0.925898	627.34	191.853	0.00043735	12-57184890-G-A	56397	14	14	0.0174129	1	8.97755e-07	-1.17859	0.235879	0.270973	0.273488	ENSG00000123384.13	9	0.359869	2.17397e-05
chr12:57108299:57111129:clu_52370_NA:ENSG00000166888.11	4638	1.0151	2054.78	315.278	2.59333e-07	12-57109992-C-T	-22147	210	244	0.30273	1	2.01464e-08	0.330054	0.0575521	0.00049995	0.000472375	ENSG00000166888.11	7	0.00167176	1.00674e-05
chr12:57229811:57230803:clu_52424_NA:ENSG00000182199.10	4670	0.920905	978.377	254.711	0.000434035	12-57233291-G-T	3964	35	40	0.0496278	1	2.00053e-05	-0.637011	0.147451	0.374463	0.385528	ENSG00000182199.10	7	0.430378	1.35884e-05
chr12:57244225:57244315:clu_52432_NA:ENSG00000185482.7	4713	1.0473	563.172	322.106	0.00155228	12-56707003-T-TTGTG	-544190	72	84	0.105793	1	0.000648416	-0.386359	0.112329	0.566643	0.561622	ENSG00000185482.7	2	0.51546	4.20152e-05
chr12:57395818:57396968:clu_52417_NA:ENSG00000179912.20	5035	0.997628	6317.44	300.314	3.7156e-06	12-57437040-A-C	6035	32	35	0.0435323	1	2.4169e-07	0.82134	0.156116	0.0240976	0.0234309	ENSG00000179912.20	23	0.0591721	3.03414e-06
chr12:57477446:57487386:clu_52453_NA:ENSG00000166986.14	5190	0.932483	4364.56	283.816	2.30578e-06	12-58457167-AC-A	981722	137	155	0.192308	1	5.80629e-08	-0.507749	0.0917016	0.0175982	0.0140361	ENSG00000166986.14	23	0.0382044	3.23025e-06
chr12:57474176:57474452:clu_52372_NA:ENSG00000123329.17	5272	0.831093	1793.75	261.669	4.78588e-90	12-57474460-G-A	-14354	21	22	0.0273632	1	6.28089e-128	2.81747	0.0756293	9.999e-05	3.1461e-72	ENSG00000123329.17	17	2.63673e-70	4.46471e-06
chr12:57517753:57520418:clu_52471_NA:ENSG00000175197.11	5300	0.983756	188.37	242.379	0.0023676	12-58489448-T-TA	968931	43	43	0.0540201	1	0.000158515	-0.579598	0.151877	0.372163	0.368051	ENSG00000175197.11	1	0.420403	9.56119e-05
chr12:57525115:57526311:clu_52468_NA:ENSG00000166987.14	5300	1.00719	2245.59	323.995	0.000234636	12-57485556-G-GAA	-35154	120	131	0.16416	1	7.7319e-05	-0.383932	0.0960571	0.40396	0.406085	ENSG00000166987.14	8	0.441568	8.90204e-06
chr12:57530775:57532015:clu_52477_NA:ENSG00000175203.15	5253	0.947958	2198.05	285.68	0.00143264	12-57442006-G-C	-105325	27	27	0.0334988	1	0.000263875	-0.667846	0.181302	0.963304	0.961471	ENSG00000175203.15	10	0.634656	6.92385e-06
chr12:57596031:57597958:clu_52483_NA:ENSG00000166908.17	5389	0.960593	1853.75	280.782	0.000203592	12-56829020-CAAA-C	-762154	10	10	0.0125628	1	1.80332e-05	1.29386	0.29784	0.325567	0.333299	ENSG00000166908.17	8	0.399917	8.72411e-06
chr12:57616017:57616284:clu_52494_NA:ENSG00000240771.6	5436	1.04281	522.958	330.458	0.00276235	12-58182632-TA-T	572452	12	12	0.0148883	1	0.00145065	-1.14822	0.357896	0.757824	0.750376	ENSG00000240771.6	1	0.578593	4.44264e-05
chr12:57718376:57718993:clu_52501_NA:ENSG00000135506.15	5435	1.02169	3080.45	338.514	3.81536e-70	12-57718406-A-G	24451	262	321	0.398263	1	2.59719e-77	-1.28154	0.0536141	9.999e-05	4.32917e-68	ENSG00000135506.15	7	3.14449e-66	6.90695e-06
chr12:57746256:57746589:clu_52510_NA:ENSG00000135452.9	5440	1.03612	680.831	322.382	0.000813115	12-57591421-C-T	-146592	208	253	0.313896	1	0.00031002	0.24973	0.0685913	0.415158	0.407734	ENSG00000135452.9	2	0.442609	3.31991e-05
chr12:57734173:57734319:clu_52508_NA:ENSG00000135439.11	5445	0.936691	2466.83	286.466	4.08268e-05	12-57145299-C-T	-596858	14	14	0.0173697	1	2.74794e-06	-1.32518	0.278292	0.115588	0.113838	ENSG00000135439.11	12	0.20716	5.83675e-06
chr12:57757084:57758108:clu_52513_NA:ENSG00000139266.5	5466	0.997686	536.767	309.063	0.000115978	12-58540896-T-G	785798	30	31	0.0384615	1	2.22814e-05	-0.805867	0.187623	0.0620938	0.0608087	ENSG00000139266.5	2	0.131105	3.57187e-05
chr12:57751342:57751500:clu_52511_NA:ENSG00000135446.16	5469	1.03664	591.622	323	0.00355282	12-58354489-A-G	598476	194	236	0.292804	1	0.00170444	-0.221541	0.070101	0.872213	0.870699	ENSG00000135446.16	2	0.612596	3.82867e-05
chr12:57772397:57773017:clu_52515_NA:ENSG00000123427.16	5499	0.989006	1044.25	317.12	1.08377e-07	12-57776773-T-C	5281	230	291	0.361042	1	7.94899e-09	-0.51958	0.0879985	9.999e-05	0.000125632	ENSG00000123427.16	3	0.000477644	1.7662e-05
chr12:57769956:57771094:clu_52518_NA:ENSG00000037897.16	5501	1.00663	1781.8	341.24	0.000192284	12-58772579-G-A	999786	48	52	0.0645161	1	9.45827e-05	0.586308	0.14855	0.290471	0.287082	ENSG00000037897.16	3	0.36947	1.11919e-05
chr12:57783283:57786163:clu_52520_NA:ENSG00000123297.17	5504	0.974314	1774.46	302.674	1.11149e-37	12-57792811-C-T	10222	218	272	0.338308	1	3.66123e-46	-1.02874	0.0625122	9.999e-05	1.46336e-33	ENSG00000123297.17	5	3.03276e-32	9.71955e-06
chr12:57808548:57809597:clu_52525_NA:ENSG00000135407.10	5510	0.945429	3542.27	305.061	4.90428e-20	12-57809594-T-A	-9110	29	32	0.0397022	1	3.29347e-24	-1.86248	0.170875	9.999e-05	1.28675e-15	ENSG00000135407.10	11	1.18237e-14	4.24371e-06
chr12:57824005:57824227:clu_52530_NA:ENSG00000175215.10	5556	0.858082	1141.77	243.458	1.11964e-05	12-57824144-C-T	-22595	57	60	0.0744417	1	5.14075e-08	-0.682706	0.122789	0.0330967	0.0248842	ENSG00000175215.10	11	0.0624492	8.25313e-06
chr12:57931737:57935470:clu_52535_NA:ENSG00000257698.1	5624	1.06126	778.722	325.722	0.00260663	12-57568352-G-A	-367823	11	11	0.0136476	1	0.00125352	-1.06	0.326034	0.855014	0.85554	ENSG00000257698.1	2	0.60794	3.21356e-05
chr12:57945673:57946995:clu_52536_NA:ENSG00000166896.7	5619	1.04867	1601.65	333.962	4.82845e-05	12-57170695-C-T	-770846	77	81	0.100496	1	1.7016e-05	-0.544674	0.124996	0.0636936	0.0642599	ENSG00000166896.7	3	0.137126	1.48565e-05
chr12:62255314:62258763:clu_52543_NA:ENSG00000257880.1	7357	1.03708	791.171	336.311	0.00148007	12-62246929-G-GTT	101286	41	43	0.0533499	1	0.000801753	0.554207	0.163975	0.679532	0.675602	ENSG00000257880.1	1	0.554638	2.86821e-05
chr12:62391429:62391816:clu_52549_NA:ENSG00000135655.15	7318	0.810805	4073.28	277.397	6.54256e-05	12-61359380-A-T	-900958	16	17	0.0210918	1	3.53945e-06	-1.10961	0.235715	0.29867	0.326131	ENSG00000135655.15	21	0.395702	1.72831e-06
chr12:62255314:62258763:clu_52543_NA:ENSG00000198673.10	7310	1.03408	805.857	337.676	0.00144745	12-62246929-G-GTT	-32221	41	43	0.0533499	1	0.000801753	0.554207	0.163975	0.679232	0.675328	ENSG00000198673.10	1	0.55451	2.78124e-05
chr12:62574192:62578445:clu_52564_NA:ENSG00000061987.14	7095	0.936415	4397.54	269.88	3.26344e-05	12-61626574-G-GCA	-840243	10	10	0.0124378	1	9.9994e-07	1.53326	0.308234	0.155784	0.155539	ENSG00000061987.14	19	0.254887	3.26964e-06
chr12:62648636:62667178:clu_52565_NA:ENSG00000111110.11	7789	1.03179	2002.67	328.67	4.84027e-05	12-63799548-A-T	864511	102	107	0.133085	1	1.45922e-05	0.578687	0.131736	0.0818918	0.0845446	ENSG00000111110.11	4	0.168353	1.10854e-05
chr12:63781174:63784970:clu_52581_NA:ENSG00000118600.11	6963	1.02634	4090.62	322.829	0.000287809	12-63461514-T-C	-318289	184	214	0.266169	1	9.49067e-05	0.327024	0.0828743	0.685831	0.681606	ENSG00000118600.11	8	0.556185	5.30457e-06
chr12:64404804:64409962:clu_52598_NA:ENSG00000184575.11	5828	0.877578	829.056	216.821	0.00135563	12-64230469-A-C	-173881	12	12	0.0148883	1	2.55409e-05	-1.02996	0.24159	0.713129	0.72444	ENSG00000184575.11	9	0.570227	1.27094e-05
chr12:64482021:64484303:clu_52611_NA:ENSG00000183735.9	5784	0.90698	696.18	196.975	0.000362307	12-65285734-T-C	833854	22	22	0.0273632	1	8.79555e-07	-0.743408	0.148658	0.254575	0.26449	ENSG00000183735.9	8	0.353347	1.77615e-05
chr12:64684894:64691470:clu_52613_NA:ENSG00000153179.12	5636	1.04747	2114.26	328.156	1.07341e-06	12-64691017-C-T	184016	250	325	0.404229	1	1.91157e-07	-0.345697	0.0651368	0.00219978	0.00166294	ENSG00000153179.12	4	0.00543156	1.12001e-05
chr12:64716813:64720022:clu_52626_NA:ENSG00000135677.10	4973	0.956526	299.881	252.047	0.00916392	12-63884322-G-T	-875125	57	61	0.0756824	1	0.00149663	-0.347534	0.108638	0.944506	0.94178	ENSG00000135677.10	2	0.631279	5.28951e-05
chr12:64864780:64866764:clu_52625_NA:ENSG00000111490.12	4996	0.997012	5423.66	346.107	0.000734433	12-64151150-C-T	-630043	302	397	0.493781	1	0.000448112	-0.270017	0.0762435	0.982002	0.981524	ENSG00000111490.12	8	0.639059	3.5245e-06
chr12:65238814:65239929:clu_52633_NA:ENSG00000174106.2	5169	0.91488	297.621	179.934	0.0051139	12-65672623-C-T	503052	20	20	0.0248756	1	5.35964e-05	-0.714898	0.174937	0.808219	0.808772	ENSG00000174106.2	3	0.595401	4.33048e-05
chr12:65328603:65368998:clu_52634_NA:ENSG00000174099.10	5339	1.01478	1925.01	330.804	0.000300635	12-66132817-C-CA	854174	10	11	0.0136476	1	0.000121119	1.24836	0.321347	0.433057	0.432211	ENSG00000174099.10	3	0.455169	1.07313e-05
chr12:66153448:66169855:clu_52642_NA:ENSG00000155957.17	6400	0.983189	5876.03	318.358	2.30107e-14	12-66198245-C-T	28173	76	82	0.101737	1	1.29878e-16	1.06837	0.123179	9.999e-05	1.99509e-10	ENSG00000155957.17	11	1.31285e-09	3.05719e-06
chr12:66245262:66247695:clu_52655_NA:ENSG00000090376.10	6446	0.965858	3788.82	301.464	0.000161045	12-66278242-C-T	89363	14	14	0.0174129	1	2.62728e-05	-1.23778	0.29079	0.470653	0.473683	ENSG00000090376.10	9	0.476662	4.37596e-06
chr12:66325126:66331154:clu_52667_NA:ENSG00000127311.9	6720	0.9374	3423.21	286.162	2.65869e-06	12-66326015-T-C	23470	272	357	0.44389	1	7.91025e-08	-0.371496	0.0678149	0.0150985	0.0124706	ENSG00000127311.9	10	0.0345136	4.22088e-06
chr12:67306597:67307397:clu_52677_NA:ENSG00000111530.12	7655	0.874932	276.402	170.989	0.00164761	12-67847635-C-A	578354	25	27	0.0341772	1	3.18637e-06	-0.904401	0.191203	0.411759	0.43012	ENSG00000111530.12	3	0.454158	3.75632e-05
chr12:67649945:67657106:clu_52680_NA:ENSG00000127334.10	7226	1.03477	2712.88	334.297	8.68515e-05	12-66660954-T-G	-987384	108	121	0.150498	1	3.30288e-05	0.397146	0.0944986	0.19718	0.196248	ENSG00000127334.10	3	0.294383	8.28532e-06
chr12:67996073:68006090:clu_52688_NA:ENSG00000255733.5	7266	1.01237	2310.31	319.874	1.17434e-05	12-68002355-T-C	12910	216	263	0.326303	1	2.14654e-06	0.359022	0.0745716	0.0254975	0.025461	ENSG00000255733.5	3	0.063792	8.84955e-06
chr12:68313753:68314948:clu_52695_NA:ENSG00000111554.14	7413	0.844422	2962.69	257.21	1.65129e-12	12-68304240-A-C	-28141	197	240	0.297767	1	1.63461e-17	-0.545128	0.0608819	9.999e-05	1.0174e-07	ENSG00000111554.14	15	5.26773e-07	2.93272e-06
chr12:68434007:68434963:clu_52700_NA:ENSG00000251301.6	7417	0.950005	4109.38	270.252	1.40045e-11	12-68434993-A-G	-16670	223	266	0.330424	1	1.83685e-15	0.601409	0.0724058	9.999e-05	1.35155e-07	ENSG00000251301.6	11	6.90871e-07	3.74047e-06
chr12:68611052:68648699:clu_52706_NA:ENSG00000127314.17	7348	0.996002	1768.7	312.149	0.00114156	12-68808776-G-C	197937	20	20	0.0248139	1	0.00036902	0.670131	0.186451	0.864214	0.868244	ENSG00000127314.17	3	0.611997	1.07593e-05
chr12:68734833:68735231:clu_52712_NA:ENSG00000111581.9	7521	0.842049	557.157	224.004	0.000197533	12-69132107-C-A	445373	103	107	0.132754	1	1.49677e-06	-0.357319	0.0730647	0.152685	0.157307	ENSG00000111581.9	5	0.256746	1.53744e-05
chr12:68752190:68759157:clu_52714_NA:ENSG00000175782.9	7585	0.96082	2178.98	280.874	0.000129236	12-67898775-T-A	-847331	21	25	0.0310174	1	9.95637e-06	-0.704353	0.157241	0.257974	0.262859	ENSG00000175782.9	5	0.352197	7.42994e-06
chr12:68808491:68809208:clu_52718_NA:ENSG00000135679.22	7525	0.892171	1465.48	261.257	2.8337e-05	12-68027163-C-T	-781013	64	74	0.0918114	1	5.43233e-07	-0.77098	0.151198	0.0620938	0.059837	ENSG00000135679.22	6	0.129463	7.79358e-06
chr12:68859071:68866896:clu_52727_NA:ENSG00000135678.11	7643	1.03607	5004.04	345.811	3.32314e-05	12-68351467-C-T	-620103	27	27	0.0334988	1	1.58751e-05	0.959912	0.219485	0.139986	0.14116	ENSG00000135678.11	6	0.239188	4.5162e-06
chr12:69258145:69258590:clu_52738_NA:ENSG00000111605.16	7892	1.00575	2071.88	302.817	0.000472723	12-69236746-T-A	-2791	99	107	0.133085	1	0.00010209	-0.34937	0.0889485	0.622938	0.622057	ENSG00000111605.16	5	0.537717	9.5879e-06
chr12:69352298:69353153:clu_52733_NA:ENSG00000090382.6	7997	1.05084	856.086	321.892	0.00107237	12-68350131-G-C	-998210	29	29	0.0359802	1	0.000421867	0.551689	0.155059	0.585141	0.578217	ENSG00000090382.6	2	0.521442	2.80396e-05
chr12:69370975:69390147:clu_52748_NA:ENSG00000127337.6	7991	0.994451	335.28	259.185	0.0090581	12-69643786-T-C	284083	9	9	0.0111663	1	0.00171273	-1.19848	0.379403	0.954205	0.95319	ENSG00000127337.6	1	0.633247	5.63672e-05
chr12:69470530:69530865:clu_52751_NA:ENSG00000166225.8	8082	1.03645	2772.36	333.115	4.92227e-05	12-69461119-T-TACACAC	-9230	184	213	0.264925	1	1.69616e-05	-0.408668	0.0937684	0.119288	0.116626	ENSG00000166225.8	4	0.210437	8.16418e-06
chr12:69585524:69586270:clu_52755_NA:ENSG00000166226.12	8179	0.935211	258.619	237.327	0.000216411	12-69480931-TGTTA-T	-104403	9	9	0.0111663	1	3.39502e-06	-1.33002	0.282	0.0711929	0.0674007	ENSG00000166226.12	1	0.142197	5.52693e-05
chr12:69756663:69784720:clu_52761_NA:ENSG00000127328.21	8336	1.02498	6159.76	337.866	0.000349112	12-69443520-A-G	-295161	115	123	0.153367	1	0.000168249	-0.412639	0.108563	0.881612	0.878669	ENSG00000127328.21	7	0.614405	3.5026e-06
chr12:70338563:70338666:clu_52776_NA:ENSG00000111596.11	7977	0.899003	1603.29	264.366	0.00133002	12-70403004-G-A	160010	11	11	0.0136816	1	0.000134328	-0.902523	0.233904	0.907909	0.900914	ENSG00000111596.11	8	0.619676	7.39159e-06
chr12:70242893:70243066:clu_52770_NA:ENSG00000257815.5	7977	1.03695	998.606	320.69	1.32442e-23	12-70232822-A-AT	-10538	117	128	0.160401	1	2.90997e-27	1.13692	0.0969427	9.999e-05	2.39891e-21	ENSG00000257815.5	2	2.9895e-20	2.27122e-05
chr12:70400336:70430485:clu_52778_NA:ENSG00000135643.4	7987	1.03176	1005.64	316.22	0.000535511	12-70265323-C-CTCTT	-100953	26	28	0.0358974	1	0.000165985	-0.801761	0.210745	0.409459	0.401064	ENSG00000135643.4	2	0.439228	2.20734e-05
chr12:71664580:71674203:clu_52801_NA:ENSG00000173451.6	6385	0.981043	474.709	305.875	2.9743e-05	12-70946603-A-T	-716406	9	10	0.0124069	1	3.87948e-06	-1.74505	0.372273	0.0141986	0.0153208	ENSG00000173451.6	1	0.0411722	3.74737e-05
chr12:71624292:71626260:clu_52788_NA:ENSG00000133858.15	6373	0.815533	433.969	181.467	0.00100768	12-71929866-A-T	262141	11	13	0.016129	1	2.31062e-06	-1.11622	0.232604	0.424158	0.45117	ENSG00000133858.15	11	0.46499	1.67288e-05
chr12:71700878:71703977:clu_52803_NA:ENSG00000139291.13	6353	1.01519	801.344	308.749	0.00112839	12-72603765-C-A	917678	175	209	0.259305	1	0.000337703	-0.264659	0.073151	0.59524	0.588511	ENSG00000139291.13	2	0.525887	2.58247e-05
chr12:71894375:71894686:clu_52808_NA:ENSG00000121749.15	6459	0.93805	2403.87	264.178	0.000149226	12-72443192-CTGTGTGTGTG-C	603485	102	123	0.157289	1	6.37584e-06	0.347546	0.0759029	0.319768	0.331248	ENSG00000121749.15	14	0.398783	6.03019e-06
chr12:75482079:75495577:clu_52830_NA:ENSG00000139278.9	6936	0.82779	1027.67	250.697	2.78982e-20	12-75490474-C-T	9794	73	76	0.0954774	1	1.77899e-29	0.722247	0.0586634	9.999e-05	2.1553e-14	ENSG00000139278.9	7	1.86158e-13	7.63446e-06
chr12:75486158:75499813:clu_52831_NA:ENSG00000257497.2	6919	1.05465	839.266	333.722	0.00265064	12-74519416-T-C	-970404	17	17	0.0210918	1	0.00146232	-0.944752	0.294693	0.883012	0.881924	ENSG00000257497.2	1	0.614765	2.90429e-05
chr12:75506399:75506484:clu_52834_NA:ENSG00000111615.13	6903	1.04854	991.856	325.617	0.000263353	12-75490195-T-TCACACA	-21426	79	93	0.116541	1	9.19108e-05	-0.41244	0.104309	0.211479	0.210212	ENSG00000111615.13	2	0.307071	2.39777e-05
chr12:76060279:76074203:clu_52842_NA:ENSG00000187109.13	6703	1.03646	3355.37	336.776	3.6784e-07	12-76086510-G-A	1477	119	134	0.166667	1	8.37125e-08	0.51459	0.0941224	0.00129987	0.000951026	ENSG00000187109.13	5	0.00321648	6.74613e-06
chr12:76392752:76394645:clu_52844_NA:ENSG00000091039.16	7449	0.826729	718.426	200.403	0.000682862	12-77162316-A-AGTGT	602507	16	16	0.0198511	1	3.44266e-06	-0.647212	0.137314	0.451155	0.478546	ENSG00000091039.16	9	0.478776	1.08487e-05
chr12:76827050:76828390:clu_52859_NA:ENSG00000186908.14	7551	0.834174	2400.32	249.38	0.00030281	12-77345025-T-TTTG	581437	15	15	0.0186104	1	9.60313e-06	1.11915	0.249389	0.572143	0.598707	ENSG00000186908.14	17	0.529776	3.40064e-06
chr12:79596658:79613575:clu_52871_NA:ENSG00000177425.10	5431	1.03514	544.663	334.762	0.000440499	12-79653087-G-A	-38010	18	20	0.0248756	1	0.000203117	-0.972088	0.259072	0.20048	0.199433	ENSG00000177425.10	1	0.297592	4.13303e-05
chr12:79805768:79806166:clu_52875_NA:ENSG00000058272.16	5587	0.974949	3418.17	292.718	0.000166323	12-80074476-C-A	139016	11	12	0.0148883	1	2.07264e-05	1.1105	0.257541	0.443756	0.446081	ENSG00000058272.16	13	0.462037	5.0605e-06
chr12:80811683:80845730:clu_52883_NA:ENSG00000111052.7	6821	1.00994	1703.11	314.055	3.21143e-05	12-81135371-TTA-T	197446	14	15	0.0192802	1	5.67874e-06	1.25024	0.271535	0.0514949	0.0514855	ENSG00000111052.7	5	0.115016	1.18788e-05
chr12:82456820:82476644:clu_52895_NA:ENSG00000127720.7	7044	1.0181	5015.42	330.394	0.000351688	12-82252640-G-GGT	-105857	34	36	0.044665	1	0.000143078	0.619562	0.161241	0.827017	0.823865	ENSG00000127720.7	8	0.599785	4.17802e-06
chr12:82357269:82358223:clu_52892_NA:ENSG00000133773.11	7046	1.02695	1418.19	324.948	0.000572341	12-82334187-C-T	-24601	9	9	0.0111663	1	0.000219363	-1.32009	0.353709	0.546845	0.543444	ENSG00000133773.11	4	0.508284	1.534e-05
chr12:82857580:82895818:clu_52897_NA:ENSG00000179104.8	7614	1.01941	2928.54	332.525	0.000137718	12-82141415-A-AAT	-545465	300	395	0.491206	1	5.2698e-05	-0.315401	0.0771018	0.330467	0.322772	ENSG00000179104.8	6	0.393615	7.1954e-06
chr12:88035738:88042825:clu_52906_NA:ENSG00000133641.17	5639	0.993847	1476.18	323.378	0.000600417	12-88753024-T-C	719178	19	20	0.0248139	1	0.000223699	0.803647	0.215627	0.589441	0.590739	ENSG00000133641.17	5	0.526673	1.27683e-05
chr12:88111858:88114420:clu_52923_NA:ENSG00000198707.14	5463	1.02344	9395	338.282	4.34298e-06	12-88169937-GA-G	27721	24	28	0.035	1	1.35811e-06	-0.999073	0.203445	0.0369963	0.0367124	ENSG00000198707.14	20	0.0874704	2.28156e-06
chr12:88188946:88190453:clu_52933_NA:ENSG00000139324.11	5463	1.04072	1777.58	334.856	0.000225811	12-88378057-CTATT-C	235761	45	47	0.0583127	1	9.69271e-05	-0.716539	0.181827	0.317368	0.311706	ENSG00000139324.11	5	0.386582	1.29592e-05
chr12:89349561:89351640:clu_52941_NA:ENSG00000139318.7	4942	1.01697	1213.53	330.904	4.31195e-06	12-89356797-A-T	3526	142	157	0.195274	1	1.02755e-06	-0.42392	0.0853177	0.00579942	0.00473917	ENSG00000139318.7	3	0.0144576	1.7184e-05
chr12:89561275:89593318:clu_52949_NA:ENSG00000270344.2	5086	0.969246	1251.92	307.257	0.000745335	12-89499619-AT-A	-26035	145	167	0.20875	1	0.00019831	0.318712	0.0847995	0.617838	0.62053	ENSG00000270344.2	3	0.53765	1.34555e-05
chr12:89421257:89425161:clu_52942_NA:ENSG00000139323.13	5085	1.02019	5390.14	343.13	1.1574e-05	12-89750711-C-T	224687	42	43	0.0533499	1	4.6774e-06	0.693409	0.149221	0.0543946	0.056674	ENSG00000139323.13	8	0.123956	3.92231e-06
chr12:89561275:89593318:clu_52949_NA:ENSG00000258302.2	5039	0.967794	1276.62	308.267	0.000730463	12-89499619-AT-A	-61510	145	167	0.20875	1	0.00019831	0.318712	0.0847995	0.619038	0.620955	ENSG00000258302.2	3	0.53765	1.31058e-05
chr12:89599299:89603043:clu_52953_NA:ENSG00000070961.15	5254	0.994681	2175.45	313.383	0.000658817	12-88829590-T-C	-879710	17	18	0.0223881	1	0.00019803	0.766265	0.20386	0.762624	0.763349	ENSG00000070961.15	7	0.581948	8.69635e-06
chr12:91993529:92141651:clu_52976_NA:ENSG00000257242.7	6879	1.01437	1701.71	338.452	0.00107658	12-91938214-A-C	-204700	9	9	0.0111663	1	0.000587385	1.32228	0.381383	0.837216	0.836448	ENSG00000257242.7	2	0.603016	1.21183e-05
chr12:92467002:92482018:clu_52990_NA:ENSG00000205056.8	6886	0.991885	354.42	263.146	0.00260452	12-92663778-C-CAA	197327	179	204	0.253788	1	0.000329997	0.291816	0.0805195	0.60224	0.606818	ENSG00000205056.8	1	0.532429	5.27153e-05
chr12:92799086:92801600:clu_53004_NA:ENSG00000102189.16	6995	0.940186	3242.87	307.902	0.000130931	12-92928585-A-G	-746	15	15	0.0186104	1	2.48794e-05	-1.11962	0.262245	0.365763	0.375555	ENSG00000102189.16	7	0.424584	4.51756e-06
chr12:93398855:93399177:clu_53023_NA:ENSG00000173598.13	7248	0.969531	2543.06	285.339	0.000114605	12-92513766-T-A	-864117	25	25	0.0310945	1	1.00027e-05	-0.8073	0.180265	0.264474	0.266439	ENSG00000173598.13	6	0.354323	6.63281e-06
chr12:93469355:93476954:clu_53025_NA:ENSG00000198015.12	7135	0.95588	1436.44	305.346	0.00150084	12-92707279-C-T	-760209	10	10	0.0124688	1	0.000441665	-1.11864	0.315515	0.893511	0.892841	ENSG00000198015.12	3	0.617241	1.10082e-05
chr12:93571216:93572685:clu_53030_NA:ENSG00000120833.13	7212	1.0164	767.91	316.111	0.00148988	12-93316116-T-C	-253698	243	300	0.372208	1	0.000548835	0.263943	0.0757185	0.678932	0.675204	ENSG00000120833.13	1	0.55451	2.70891e-05
chr12:93543305:93545071:clu_53028_NA:ENSG00000246985.7	7213	1.02221	3124.44	335.981	0.000341692	12-93959456-T-C	387688	207	247	0.306733	1	0.000157497	-0.346748	0.0908218	0.650035	0.646971	ENSG00000246985.7	3	0.546669	6.82477e-06
chr12:93679072:93738200:clu_53033_NA:ENSG00000169372.12	7280	1.02732	1309.18	309.787	0.000102929	12-93779591-C-CT	102216	291	380	0.47201	1	1.97475e-05	0.274527	0.0635015	0.119688	0.117851	ENSG00000169372.12	2	0.211513	1.66431e-05
chr12:93679072:93738200:clu_53033_NA:ENSG00000258303.1	7700	1.01768	1464.47	311.689	9.79942e-05	12-93779591-C-CT	-56576	291	380	0.47201	1	1.97475e-05	0.274527	0.0635015	0.129487	0.128128	ENSG00000258303.1	2	0.224178	1.42824e-05
chr12:94294540:94294695:clu_53034_NA:ENSG00000136040.8	8046	0.945343	4371.85	275.285	7.15089e-06	12-94297780-G-A	149057	163	182	0.225806	1	1.66119e-07	-0.29567	0.0554237	0.0406959	0.0380464	ENSG00000136040.8	11	0.0899466	3.43699e-06
chr12:94278137:94279765:clu_53038_NA:ENSG00000258172.1	8121	1.06838	965.393	325.19	5.59759e-05	12-94054228-A-C	-222967	194	222	0.275434	1	1.55034e-05	0.404754	0.0924326	0.040096	0.0417638	ENSG00000258172.1	1	0.0970961	2.66602e-05
chr12:94278137:94279765:clu_53038_NA:ENSG00000258365.1	8121	1.06733	969.377	325.523	5.54853e-05	12-94054228-A-C	-228616	194	222	0.275434	1	1.55034e-05	0.404754	0.0924326	0.040196	0.0417102	ENSG00000258365.1	1	0.0970356	2.64409e-05
chr12:94331829:94333482:clu_53044_NA:ENSG00000173588.14	8459	0.947721	1582.17	282.487	0.000134358	12-94855105-C-G	395117	29	30	0.0372208	1	1.11058e-05	-0.782004	0.175541	0.214179	0.212722	ENSG00000173588.14	3	0.309257	9.60801e-06
chr12:94571737:94578394:clu_53051_NA:ENSG00000057704.12	8614	0.939567	569.489	233.603	0.0012569	12-94543598-T-G	-106964	16	16	0.0198511	1	4.4444e-05	-0.842545	0.203916	0.533047	0.540861	ENSG00000057704.12	2	0.506939	2.56468e-05
chr12:94971620:95002739:clu_53059_NA:ENSG00000184752.12	8981	1.04942	2250.28	321.235	8.74528e-12	12-94998378-C-T	-5392	268	350	0.435323	1	1.76009e-13	0.524199	0.0685525	9.999e-05	8.01281e-09	ENSG00000184752.12	3	4.61913e-08	1.06064e-05
chr12:95067391:95073380:clu_53064_NA:ENSG00000120798.16	8899	1.0195	14492.1	332.688	0.000178001	12-94503518-CTGTGTGTG-C	-570185	61	65	0.0814536	1	7.04966e-05	0.490459	0.122014	0.922808	0.921497	ENSG00000120798.16	14	0.625156	1.45457e-06
chr12:95134826:95137522:clu_53068_NA:ENSG00000180263.13	8769	1.06452	1260.06	321.214	0.0001964	12-95530646-T-TATAGATAGATAG	313164	10	10	0.0125628	1	5.8604e-05	-1.5067	0.370661	0.19568	0.193955	ENSG00000180263.13	2	0.292511	2.01181e-05
chr12:95270188:95274742:clu_53076_NA:ENSG00000028203.17	8769	0.996087	13140.2	319.926	2.62475e-05	12-95915512-G-T	697766	58	61	0.0758706	1	5.47507e-06	-0.597825	0.129613	0.29647	0.293513	ENSG00000028203.17	15	0.375151	1.44878e-06
chr12:95474330:95476071:clu_53077_NA:ENSG00000111142.13	8935	1.00647	1119.49	325.878	0.000268808	12-94607910-T-C	-865610	147	175	0.217122	1	9.46971e-05	-0.369378	0.0935945	0.257674	0.257052	ENSG00000111142.13	2	0.347228	1.78011e-05
chr12:95524788:95528807:clu_53080_NA:ENSG00000136014.11	8872	0.991503	2507.78	314.376	0.000383823	12-95810839-A-G	259349	89	94	0.118987	1	0.000107249	-0.457663	0.116887	0.623638	0.621886	ENSG00000136014.11	3	0.537684	7.43754e-06
chr12:95952823:95954911:clu_53093_NA:ENSG00000139344.7	8457	1.02325	1611.63	329.389	0.000228208	12-96375691-C-T	432398	17	17	0.021197	1	8.58117e-05	1.11641	0.281133	0.30117	0.297059	ENSG00000139344.7	2	0.376967	1.32897e-05
chr12:95989900:95990393:clu_53094_NA:ENSG00000084110.10	8331	1.02929	680.712	299.595	7.54101e-05	12-95992360-A-G	-4005	266	354	0.439206	1	9.70731e-06	-0.290067	0.0646727	0.0455954	0.045278	ENSG00000084110.10	2	0.103824	3.2274e-05
chr12:95996630:96009961:clu_53097_NA:ENSG00000257878.1	8331	0.999658	6759.34	317.043	2.52342e-17	12-96000147-A-T	3626	79	83	0.102978	1	3.6822e-20	1.07979	0.110754	9.999e-05	1.72313e-13	ENSG00000257878.1	10	1.39066e-12	2.86138e-06
chr12:95996630:96009961:clu_53097_NA:ENSG00000257715.1	8319	1.00079	6727.49	316.738	2.61327e-17	12-96000147-A-T	-25176	79	83	0.102978	1	3.6822e-20	1.07979	0.110754	9.999e-05	1.71729e-13	ENSG00000257715.1	10	1.38889e-12	2.88928e-06
chr12:96003981:96006314:clu_53095_NA:ENSG00000111144.9	8355	1.01711	3640.69	339.378	9.35786e-05	12-96788675-A-T	745155	19	20	0.0258398	1	4.10694e-05	0.93491	0.225239	0.286371	0.280979	ENSG00000111144.9	4	0.365938	5.73123e-06
chr12:96259853:96267082:clu_53102_NA:ENSG00000111145.7	8565	0.991935	1651.77	290.895	0.00044456	12-96751856-T-C	557474	281	378	0.470149	1	6.80295e-05	0.258939	0.064278	0.520248	0.524112	ENSG00000111145.7	4	0.499869	1.13138e-05
chr12:96280279:96280808:clu_53107_NA:ENSG00000059758.7	8643	0.860322	940.824	252.279	0.00141846	12-96758375-C-T	357815	12	12	0.0149254	1	0.000101756	-0.840973	0.214064	0.780422	0.785725	ENSG00000059758.7	5	0.587669	1.01478e-05
chr12:96935205:96936611:clu_53129_NA:ENSG00000139350.11	7990	0.931073	2496.26	275.03	5.02703e-05	12-96852357-G-A	-54866	16	16	0.0198511	1	2.25586e-06	-1.24734	0.25965	0.136486	0.140195	ENSG00000139350.11	7	0.238239	5.60807e-06
chr12:98537572:98544230:clu_53144_NA:ENSG00000120802.13	6418	0.964883	4586.19	310.008	0.000311838	12-98952703-A-G	437191	15	15	0.0186104	1	7.48041e-05	0.960248	0.239758	0.772823	0.772467	ENSG00000120802.13	9	0.58504	3.59857e-06
chr12:98594135:98595727:clu_53146_NA:ENSG00000075415.12	6531	1.00888	1368.94	310.109	7.19701e-05	12-98708204-C-T	114613	15	15	0.0186104	1	1.30023e-05	-1.12988	0.255682	0.0908909	0.0915507	ENSG00000075415.12	4	0.17753	1.47106e-05
chr12:98634413:98644523:clu_53149_NA:ENSG00000166130.14	6475	1.05054	2977.3	331.563	6.6445e-05	12-97699879-CA-C	-945234	187	217	0.26972	1	2.26925e-05	0.273083	0.0636427	0.162384	0.161356	ENSG00000166130.14	4	0.261498	8.05276e-06
chr12:98648497:98648626:clu_53152_NA:ENSG00000120868.13	6475	0.888012	828.299	179.38	0.000521651	12-98526029-G-A	-119112	8	9	0.0111663	1	5.35346e-07	-1.0865	0.212951	0.39636	0.407772	ENSG00000120868.13	14	0.442609	1.34794e-05
chr12:100051221:100057571:clu_53162_NA:ENSG00000111647.12	6311	0.938053	3076.19	280.638	0.000327037	12-99363275-A-C	-779573	89	103	0.127792	1	3.34506e-05	0.417592	0.0994348	0.655834	0.661094	ENSG00000111647.12	12	0.551553	4.71231e-06
chr12:100157445:100157528:clu_53172_NA:ENSG00000238105.7	6344	0.846405	3093.5	262.949	0.000173221	12-99449892-CATCT-C	-723767	119	131	0.165404	1	7.4737e-06	-0.466253	0.102617	0.469753	0.494509	ENSG00000238105.7	18	0.486138	2.84239e-06
chr12:100218586:100220008:clu_53186_NA:ENSG00000075089.9	6361	0.872931	477.311	185.716	0.000953177	12-100574030-C-T	374908	11	11	0.0136476	1	2.70754e-06	-1.11639	0.234291	0.412859	0.430844	ENSG00000075089.9	7	0.454633	2.15056e-05
chr12:100180716:100195582:clu_53180_NA:ENSG00000257489.6	6361	0.984519	1782.93	299.622	0.00023295	12-99963145-C-T	-236638	30	30	0.0372208	1	3.91404e-05	0.711199	0.170868	0.343566	0.347375	ENSG00000257489.6	4	0.409312	1.01367e-05
chr12:100317925:100323525:clu_53196_NA:ENSG00000136021.18	6519	0.805623	305.981	161.719	0.00116475	12-99443792-C-T	-823348	11	11	0.0136476	1	7.70374e-07	-0.940789	0.18711	0.375762	0.400516	ENSG00000136021.18	9	0.438949	2.22471e-05
chr12:101306761:101308185:clu_53207_NA:ENSG00000120800.4	6994	1.03003	10724.7	343.615	0.000162573	12-100849963-A-C	-430146	31	31	0.0384615	1	8.33821e-05	-0.896241	0.225286	0.823018	0.817006	ENSG00000120800.4	16	0.597931	2.05491e-06
chr12:101396577:101401062:clu_53220_NA:ENSG00000120805.13	6960	1.06459	3257.19	334.539	0.00011045	12-101986789-C-T	578969	55	58	0.0719603	1	4.34342e-05	-0.579197	0.139993	0.276972	0.273307	ENSG00000120805.13	4	0.359808	7.78504e-06
chr12:101714645:101716728:clu_53223_NA:ENSG00000111666.10	7301	0.91123	917.577	260.253	0.000462038	12-101868546-C-A	171599	26	30	0.0373134	1	2.67916e-05	-0.848922	0.199651	0.375662	0.390102	ENSG00000111666.10	4	0.432995	1.37802e-05
chr12:101771157:101780152:clu_53229_NA:ENSG00000111670.14	7199	0.861587	908.805	202.852	1.80683e-06	12-101757335-A-G	-73603	205	237	0.294045	1	8.82683e-11	-0.473868	0.0709683	0.00729927	0.00419863	ENSG00000111670.14	11	0.012959	1.05829e-05
chr12:101877920:101897863:clu_53235_NA:ENSG00000136048.13	7181	0.908199	2830.22	283.987	0.000490327	12-101541288-G-A	-336063	9	9	0.0111663	1	6.29883e-05	1.85244	0.457699	0.778922	0.781598	ENSG00000136048.13	8	0.586942	4.39698e-06
chr12:102046119:102050189:clu_53240_NA:ENSG00000120860.10	7185	0.958393	4891.62	308.241	1.10759e-08	12-102107290-G-A	45141	104	113	0.140547	1	3.08867e-10	0.646812	0.0999833	9.999e-05	8.29308e-05	ENSG00000120860.10	10	0.000322861	3.27167e-06
chr12:102077503:102085766:clu_53242_NA:ENSG00000075188.8	7165	0.948893	296.832	248.736	0.0079345	12-101435466-G-A	-684658	17	17	0.0210918	1	0.00112793	-0.808601	0.246379	0.917208	0.914241	ENSG00000075188.8	1	0.623166	5.15078e-05
chr12:102164608:102165729:clu_53243_NA:ENSG00000185480.11	7165	0.969502	433.148	281.547	4.22427e-05	12-101870689-C-T	-249496	23	23	0.028607	1	2.35188e-06	0.964064	0.201054	0.0238976	0.0207462	ENSG00000185480.11	1	0.0535627	3.89372e-05
chr12:103263371:103267853:clu_53250_NA:ENSG00000257703.5	7085	0.969327	1671.21	304.502	3.78842e-06	12-103263892-T-C	85217	75	77	0.0955335	1	2.99309e-07	-0.690971	0.132402	0.0089991	0.00746568	ENSG00000257703.5	3	0.0219078	1.00834e-05
chr12:103263371:103267853:clu_53250_NA:ENSG00000179088.14	7749	0.990507	3625.75	303.763	3.89244e-06	12-103263892-T-C	-232118	75	77	0.0955335	1	2.99309e-07	-0.690971	0.132402	0.0165983	0.0146511	ENSG00000179088.14	6	0.0396552	5.12129e-06
chr12:103785475:103787441:clu_53261_NA:ENSG00000111696.11	7953	1.03089	3409.72	323.968	2.28633e-05	12-103792101-G-C	-49096	135	153	0.189826	1	5.34782e-06	-0.444599	0.0962849	0.0679932	0.0683519	ENSG00000111696.11	4	0.143774	6.48662e-06
chr12:103947430:103947633:clu_53270_NA:ENSG00000166598.14	7823	0.950511	619.706	244.089	3.20323e-31	12-103947974-ATT-A	17867	229	282	0.350374	1	5.94508e-47	-0.860513	0.051694	9.999e-05	4.75831e-27	ENSG00000166598.14	2	7.60797e-26	2.48652e-05
chr12:103956748:103957069:clu_53272_NA:ENSG00000204954.9	7913	0.96817	2246.76	296.636	4.26767e-06	12-103951475-A-G	-14233	155	178	0.220844	1	2.42151e-07	-0.418214	0.0794977	0.0123988	0.011211	ENSG00000204954.9	4	0.0314926	7.45988e-06
chr12:103980072:103980893:clu_53274_NA:ENSG00000139372.14	7913	0.865138	1034.24	239.214	0.000135616	12-103227656-G-A	-738148	28	30	0.0374065	1	1.81251e-06	-0.707792	0.14593	0.175282	0.1804	ENSG00000139372.14	6	0.279134	9.49219e-06
chr12:104095563:104096360:clu_53280_NA:ENSG00000111727.11	7997	0.894917	776.163	240.616	0.00116436	12-104280729-C-T	216272	12	12	0.0148883	1	5.11685e-05	-0.934433	0.228031	0.629337	0.642932	ENSG00000111727.11	4	0.545347	1.49364e-05
chr12:104126244:104128424:clu_53283_NA:ENSG00000120837.7	8094	0.973852	3907.24	310.917	0.000129723	12-103702294-AT-A	-435995	151	170	0.213568	1	2.69436e-05	-0.371256	0.0873398	0.408059	0.41058	ENSG00000120837.7	7	0.444038	4.40467e-06
chr12:104287109:104288931:clu_53286_NA:ENSG00000198431.15	8072	1.00912	3335.84	314.46	3.81767e-06	12-104301802-C-T	86023	195	223	0.276675	1	4.64972e-07	0.401514	0.0782592	0.0106989	0.0121131	ENSG00000198431.15	5	0.0336548	6.0433e-06
chr12:104644371:104756949:clu_53290_NA:ENSG00000171310.10	8362	1.01409	3380.51	329.515	1.11188e-05	12-104645237-A-G	189942	307	401	0.497519	1	2.8432e-06	-0.320063	0.0673175	0.0330967	0.0350067	ENSG00000171310.10	4	0.0839838	6.09294e-06
chr12:104991848:104994478:clu_53301_NA:ENSG00000151131.10	8104	1.01814	939.588	322.433	0.000148321	12-104036670-T-C	-949640	59	70	0.0868486	1	4.38061e-05	0.535008	0.129376	0.127387	0.124476	ENSG00000151131.10	2	0.219398	2.23052e-05
chr12:105152451:105157236:clu_53317_NA:ENSG00000136051.13	8127	0.854	2532.92	234.905	4.17209e-09	12-105110762-C-T	3438	46	47	0.0583127	1	1.18216e-13	0.925811	0.120146	0.00049995	5.94551e-05	ENSG00000136051.13	20	0.000239917	3.632e-06
chr12:105365842:105366617:clu_53336_NA:ENSG00000235162.8	8220	0.897781	1020.85	233.9	0.00351552	12-104619538-C-T	-615752	18	20	0.0248139	1	0.000222393	0.836738	0.224414	0.983302	0.977999	ENSG00000235162.8	5	0.638274	1.15331e-05
chr12:105188447:105189772:clu_53324_NA:ENSG00000136044.11	8220	0.909467	2106.9	224.396	0.00134645	12-105703870-A-G	467632	28	28	0.0347395	1	3.46312e-05	-0.675512	0.161165	0.958304	0.951056	ENSG00000136044.11	15	0.632876	5.94606e-06
chr12:106314493:106314892:clu_53350_NA:ENSG00000166046.10	6720	0.947936	9487.81	314.401	1.40394e-47	12-106318192-TCAA-T	16263	201	242	0.300248	1	2.84789e-56	1.00775	0.0534097	9.999e-05	2.32261e-41	ENSG00000166046.10	17	6.25929e-40	1.60388e-06
chr12:106240349:106247369:clu_53345_NA:ENSG00000136026.13	6712	0.912973	137.042	180.123	0.000994779	12-106030131-C-T	-274148	10	10	0.0124069	1	2.06431e-06	-1.24253	0.257641	0.156784	0.15738	ENSG00000136026.13	1	0.256746	9.31319e-05
chr12:106496918:106501323:clu_53361_NA:ENSG00000013503.9	6673	0.901014	2195.76	289.3	0.000142378	12-106108322-C-T	-249336	11	11	0.0136816	1	1.51838e-05	-1.14098	0.26028	0.30137	0.315696	ENSG00000013503.9	9	0.389139	5.45555e-06
chr12:106870942:106885904:clu_53366_NA:ENSG00000111785.19	6463	0.991845	5930.55	319.822	0.000128208	12-106190304-C-T	-584291	13	13	0.016129	1	3.44212e-05	1.08816	0.259526	0.532947	0.536402	ENSG00000111785.19	10	0.505138	3.14984e-06
chr12:106956065:106967111:clu_53367_NA:ENSG00000151135.9	6679	0.974512	1795.95	301.494	3.1589e-11	12-106954979-T-C	-740	257	343	0.426617	1	1.40901e-13	0.529059	0.0688904	9.999e-05	8.77219e-08	ENSG00000151135.9	4	4.56673e-07	9.61201e-06
chr12:106978771:106985115:clu_53370_NA:ENSG00000120832.9	6579	1.01388	1848.8	324.829	0.000249569	12-106828737-G-A	-158429	161	182	0.225806	1	8.47511e-05	0.354387	0.089172	0.368163	0.362938	ENSG00000120832.9	3	0.417858	1.11308e-05
chr12:107022192:107092804:clu_53374_NA:ENSG00000008405.11	6856	0.886763	516.183	245.909	1.34956e-08	12-107051882-C-G	-41947	265	329	0.408189	1	2.43781e-12	-0.433303	0.0597799	0.00039996	2.7917e-05	ENSG00000008405.11	3	0.000116729	2.14826e-05
chr12:107520636:107543935:clu_53375_NA:ENSG00000151136.14	6793	1.04356	4030.99	336.086	0.00026905	12-107809267-GTT-G	490854	8	8	0.0100251	1	0.000121186	-1.61618	0.416045	0.651935	0.643994	ENSG00000151136.14	7	0.54564	5.78162e-06
chr12:107692899:107693000:clu_53383_NA:ENSG00000136045.11	7227	0.797739	370.66	209.396	0.000215954	12-108426833-T-C	741101	15	15	0.0186104	1	7.54145e-07	-0.815576	0.162066	0.137986	0.138338	ENSG00000136045.11	5	0.236083	1.74276e-05
chr12:107744661:107746275:clu_53391_NA:ENSG00000110851.11	7273	0.915482	1597.71	254.783	0.00103383	12-108620180-G-A	858908	158	190	0.235732	1	6.9905e-05	-0.286949	0.0713492	0.829517	0.832181	ENSG00000110851.11	9	0.602004	8.09121e-06
chr12:108330207:108339027:clu_53401_NA:ENSG00000174600.13	7335	0.99	3072.26	324.311	0.000675302	12-108018323-C-T	-321018	33	35	0.0434243	1	0.000261294	0.591693	0.160516	0.876712	0.876568	ENSG00000174600.13	4	0.613967	6.03016e-06
chr12:108517273:108518400:clu_53410_NA:ENSG00000198855.6	7668	1.01524	519.747	296.935	0.0011246	12-109151455-A-T	636270	18	19	0.0235732	1	0.000255865	-0.941798	0.25511	0.438856	0.435357	ENSG00000198855.6	1	0.456716	3.98245e-05
chr12:108544532:108545139:clu_53418_NA:ENSG00000075856.11	7677	0.950322	1807.45	259.812	0.000820818	12-108094083-T-C	-467317	20	20	0.0248139	1	5.93708e-05	0.873736	0.215115	0.788121	0.7892	ENSG00000075856.11	7	0.589029	8.51741e-06
chr12:108565431:108568831:clu_53422_NA:ENSG00000136003.15	7679	1.0227	3255.98	320.701	2.73197e-15	12-108541781-A-G	-20820	133	155	0.192786	1	1.40192e-17	0.773594	0.0861998	9.999e-05	4.94354e-12	ENSG00000136003.15	6	3.62875e-11	6.56286e-06
chr12:108636046:108636395:clu_53441_NA:ENSG00000257221.3	7770	0.978634	1227.26	314.533	0.000810273	12-108628692-G-C	5	193	224	0.277916	1	0.000259563	-0.317748	0.0861584	0.634637	0.639462	ENSG00000257221.3	2	0.54437	1.43359e-05
chr12:108823361:108852638:clu_53446_NA:ENSG00000084112.14	7490	0.965733	4026.45	301.28	5.50996e-05	12-108295652-T-G	-561938	40	42	0.0521092	1	6.98919e-06	-0.693841	0.152209	0.208279	0.212901	ENSG00000084112.14	8	0.309428	4.11528e-06
chr12:109052761:109056682:clu_53448_NA:ENSG00000135093.12	7124	1.04476	7259.35	345.705	0.000160194	12-108365419-C-G	-657670	247	318	0.394541	1	8.62404e-05	0.284125	0.0715702	0.672733	0.669715	ENSG00000135093.12	7	0.553655	3.22626e-06
chr12:109090207:109092507:clu_53452_NA:ENSG00000189046.10	6874	1.02866	1847.61	320.965	0.000419025	12-109093559-C-T	71	30	30	0.0372208	1	0.000139786	0.77645	0.20176	0.528447	0.525496	ENSG00000189046.10	3	0.50034	1.18598e-05
chr12:109099284:109101902:clu_53455_NA:ENSG00000076248.10	6862	1.04227	955.495	327.958	0.00214614	12-109168658-A-T	71084	298	397	0.493781	1	0.00104581	-0.254013	0.0768844	0.862614	0.862546	ENSG00000076248.10	2	0.609897	2.42627e-05
chr12:109245748:109246179:clu_53474_NA:ENSG00000076555.15	6815	0.883196	12819.3	302.755	2.05294e-05	12-108118140-T-C	-998455	275	347	0.430521	1	2.19631e-06	-0.390484	0.0811886	0.273373	0.285194	ENSG00000076555.15	38	0.368651	8.48059e-07
chr12:109509714:109510344:clu_53491_NA:ENSG00000151148.13	5960	0.995777	11402.4	327.781	8.74372e-05	12-110019769-A-ATGTT	542367	35	36	0.044665	1	2.77847e-05	0.715872	0.168699	0.633737	0.632856	ENSG00000151148.13	23	0.54186	1.66728e-06
chr12:109458081:109460636:clu_53483_NA:ENSG00000110906.12	5960	0.995501	1655.5	306.695	0.000658897	12-109701695-T-G	224151	130	139	0.172457	1	0.000168625	0.351021	0.0923655	0.669433	0.666026	ENSG00000110906.12	4	0.552666	1.14695e-05
chr12:109579946:109581395:clu_53499_NA:ENSG00000110921.13	5686	1.03213	3694.78	336.18	7.21743e-05	12-108586760-C-A	-986495	98	103	0.128109	1	2.8314e-05	-0.492518	0.116186	0.219578	0.220775	ENSG00000110921.13	7	0.316143	6.01724e-06
chr12:109561329:109561420:clu_53496_NA:ENSG00000139428.11	5685	0.995689	3614.88	325.017	1.00876e-52	12-109528857-AAAAG-A	-45017	131	141	0.17581	1	2.0874e-60	1.343	0.0676561	9.999e-05	5.90868e-49	ENSG00000139428.11	7	2.09598e-47	5.25706e-06
chr12:109857659:109858683:clu_53512_NA:ENSG00000139433.9	5459	0.936641	1064.32	261.741	2.27914e-13	12-109834869-C-CTT	-45619	54	58	0.0736041	1	1.8506e-18	-1.19805	0.129618	9.999e-05	1.01182e-09	ENSG00000139433.9	6	6.25347e-09	1.35249e-05
chr12:109911235:109912991:clu_53521_NA:ENSG00000139437.17	5448	0.846944	782.256	214.496	0.00104575	12-109081623-GCACA-G	-818651	165	194	0.247449	1	1.48762e-05	0.357928	0.081563	0.611739	0.631646	ENSG00000139437.17	11	0.54164	1.12777e-05
chr12:109948846:109951167:clu_53533_NA:ENSG00000139436.20	5307	0.958724	4860.84	290.359	1.30087e-09	12-110442330-G-A	445941	39	40	0.0497512	1	5.6881e-12	-0.856442	0.120346	0.00019998	1.05409e-05	ENSG00000139436.20	21	4.59644e-05	3.29758e-06
chr12:110030758:110033797:clu_53545_NA:ENSG00000076513.16	5297	0.997858	5037.09	318.278	9.71721e-05	12-110779108-T-C	779922	114	126	0.156716	1	2.38451e-05	0.343773	0.0803336	0.385961	0.388108	ENSG00000076513.16	16	0.431864	3.80925e-06
chr12:110044533:110048363:clu_53537_NA:ENSG00000174456.13	5325	1.00885	1335.63	306.754	0.000105586	12-109245397-C-A	-828289	9	9	0.0111663	1	1.85256e-05	1.32492	0.305426	0.130487	0.12875	ENSG00000174456.13	4	0.225008	1.50758e-05
chr12:110343434:110344886:clu_53562_NA:ENSG00000174437.16	5027	0.892611	225.734	210.682	0.000272345	12-109832228-G-A	-448528	9	9	0.0111663	1	1.21812e-06	-1.39821	0.283414	0.0878912	0.0840043	ENSG00000174437.16	2	0.167715	5.07268e-05
chr12:110436204:110436557:clu_53564_NA:ENSG00000111229.15	4616	1.02656	426.801	326.285	3.279e-06	12-110468064-G-A	17657	141	161	0.200748	1	6.3065e-07	0.462007	0.0911462	0.00069993	0.00116118	ENSG00000111229.15	1	0.00388078	5.08863e-05
chr12:110469018:110473078:clu_53573_NA:ENSG00000204856.11	4551	0.919446	358.421	250.262	0.00427144	12-109696904-G-C	-771460	118	133	0.165012	1	0.000475441	-0.306478	0.0869362	0.810419	0.809055	ENSG00000204856.11	3	0.595467	3.6817e-05
chr12:110453871:110455586:clu_53576_NA:ENSG00000111231.8	4547	0.964514	1627.38	314.386	0.000149248	12-109722456-A-C	-746812	10	10	0.0124069	1	3.52193e-05	-1.24164	0.296518	0.227677	0.2306	ENSG00000111231.8	5	0.324692	1.01237e-05
chr12:110522411:110530525:clu_53582_NA:ENSG00000151164.18	4508	1.04294	445.374	330.635	0.000188788	12-110917976-C-T	416321	11	11	0.0136816	1	7.1508e-05	-1.45945	0.363394	0.0688931	0.0711108	ENSG00000151164.18	1	0.148302	5.21922e-05
chr12:110499546:110501417:clu_53568_NA:ENSG00000111237.18	4509	0.957348	2507.08	290.867	7.14921e-05	12-111041900-C-T	539783	13	16	0.0199005	1	6.66807e-06	0.971831	0.212705	0.175882	0.180041	ENSG00000111237.18	11	0.279027	6.35165e-06
chr12:110647336:110647749:clu_53589_NA:ENSG00000204852.15	4317	0.982618	5447.16	318.841	0.000143718	12-111077505-C-T	463478	9	9	0.0111663	1	3.82367e-05	-1.46624	0.351799	0.551845	0.55116	ENSG00000204852.15	15	0.5115	3.28931e-06
chr12:110688708:110698599:clu_53587_NA:ENSG00000122986.13	4034	1.01901	3195.17	319.805	3.57007e-13	12-110671013-A-G	-33937	66	69	0.0858209	1	3.72683e-15	0.890518	0.108518	9.999e-05	7.64962e-10	ENSG00000122986.13	10	4.80174e-09	6.58356e-06
chr12:110731901:110742653:clu_53595_NA:ENSG00000186298.11	3968	0.963395	194.767	277.861	0.00761194	12-111262913-A-G	519974	11	11	0.0136476	1	0.00195492	-0.960406	0.307915	0.782622	0.785901	ENSG00000186298.11	1	0.587698	8.41474e-05
chr12:111363463:111366113:clu_53605_NA:ENSG00000198324.13	3949	1.04001	562.64	324.626	0.00542207	12-111324734-A-C	-44387	29	30	0.0372208	1	0.00283466	-0.593758	0.197589	0.947705	0.949318	ENSG00000198324.13	2	0.63235	4.08226e-05
chr12:111372070:111403138:clu_53606_NA:ENSG00000257595.2	3949	1.06034	594.193	322.659	0.00365275	12-110885591-T-G	-483691	34	42	0.0521092	1	0.0017496	-0.585966	0.185875	0.877012	0.874463	ENSG00000257595.2	2	0.613546	4.19628e-05
chr12:111418877:111420409:clu_53608_NA:ENSG00000111252.10	3941	0.948008	1528.1	280.571	0.000191824	12-111861321-TTTG-T	455373	55	57	0.0708955	1	1.65544e-05	-0.525692	0.120465	0.270973	0.277702	ENSG00000111252.10	10	0.363184	9.9619e-06
chr12:111457359:111461139:clu_53613_NA:ENSG00000204842.14	3994	0.948596	5369.64	308.068	0.000584942	12-111444681-C-A	-154995	208	268	0.333333	1	0.000151155	0.302718	0.0790711	0.963604	0.961051	ENSG00000204842.14	25	0.634544	2.84306e-06
chr12:111659345:111660600:clu_53623_NA:ENSG00000089234.15	4020	1.04206	2096.6	334.473	9.90346e-05	12-111032776-AAAAC-A	-653210	26	26	0.0323383	1	3.84046e-05	-0.907469	0.217786	0.172283	0.171948	ENSG00000089234.15	7	0.27159	1.10479e-05
chr12:111686239:111692697:clu_53626_NA:ENSG00000111271.14	4020	0.990961	6623.35	311.081	4.52018e-06	12-111812545-T-C	126481	13	13	0.016129	1	4.93005e-07	-1.47285	0.287736	0.0324968	0.0305633	ENSG00000111271.14	28	0.0746386	2.80921e-06
chr12:111792163:111792598:clu_53638_NA:ENSG00000111275.12	4071	1.01364	1066.17	288.806	3.86976e-07	12-111793585-G-GT	26698	136	148	0.186869	1	7.62065e-09	-0.586823	0.0992593	0.00079992	0.000368759	ENSG00000111275.12	7	0.001321	1.92807e-05
chr12:111865323:111866156:clu_53642_NA:ENSG00000089022.13	4130	0.97701	3648.05	304.741	0.000114891	12-112662855-C-T	820877	9	10	0.0124069	1	1.9262e-05	1.27496	0.294521	0.350765	0.353538	ENSG00000089022.13	16	0.412722	4.78691e-06
chr12:111840477:111841327:clu_53640_NA:ENSG00000234608.7	4131	1.01844	1490.43	315.816	0.000120037	12-112552929-G-A	710027	65	68	0.0843672	1	2.84065e-05	0.550772	0.129952	0.158884	0.157329	ENSG00000234608.7	5	0.256746	1.40796e-05
chr12:111991889:112005257:clu_53645_NA:ENSG00000198270.12	4156	0.991996	5010.8	321.926	7.50435e-08	12-112009556-T-G	-3629	91	97	0.12341	1	6.71098e-09	0.687711	0.115876	0.00049995	0.000401802	ENSG00000198270.12	15	0.00143331	3.73052e-06
chr12:112019894:112022150:clu_53653_NA:ENSG00000089248.6	4157	1.07816	848.496	318.762	0.000185711	12-112459036-A-AG	445720	216	272	0.338308	1	5.14179e-05	-0.191529	0.0467525	0.117988	0.121496	ENSG00000089248.6	3	0.215993	3.15068e-05
chr12:112074764:112075678:clu_53661_NA:ENSG00000111300.9	4495	0.972251	2661.25	297.512	0.000240811	12-112765842-C-T	656820	32	34	0.0421836	1	3.8288e-05	-0.83	0.199159	0.483952	0.486862	ENSG00000111300.9	13	0.4825	6.41906e-06
chr12:112140205:112140819:clu_53666_NA:ENSG00000135148.11	4548	0.995561	1028.3	293.862	0.00056775	12-112328110-C-CTATTTATT	202609	41	50	0.0632911	1	0.000100687	-0.567182	0.144275	0.438456	0.444512	ENSG00000135148.11	5	0.461344	1.847e-05
chr12:112171263:112172671:clu_53670_NA:ENSG00000173064.12	4618	0.905776	2513.15	263.649	8.72575e-05	12-111788123-C-T	-594316	180	229	0.284826	1	2.94877e-06	-0.38704	0.0815384	0.228377	0.237019	ENSG00000173064.12	23	0.330167	4.8888e-06
chr12:112502256:112504695:clu_53706_NA:ENSG00000179295.17	4646	1.01922	2191.29	326.145	0.00103986	12-111949921-C-G	-468430	37	38	0.0473815	1	0.000444365	-0.592986	0.167331	0.89531	0.894273	ENSG00000179295.17	8	0.617866	9.60841e-06
chr12:112890080:112890849:clu_53707_NA:ENSG00000089169.14	4830	1.03568	1211.83	320.883	0.00037316	12-112806455-T-G	236075	83	93	0.115672	1	0.000122017	0.436632	0.11245	0.345465	0.346835	ENSG00000089169.14	3	0.409212	1.86179e-05
chr12:112917700:112919389:clu_53711_NA:ENSG00000089127.12	5839	0.982497	2196.7	313.535	1.54197e-124	12-112919388-G-A	12611	212	254	0.31592	1	3.35121e-148	1.74624	0.0401987	9.999e-05	4.38115e-119	ENSG00000089127.12	7	1.23754e-116	8.15201e-06
chr12:112964408:112965897:clu_53713_NA:ENSG00000111331.12	5961	0.985703	2215.43	295.562	1.17996e-09	12-112965879-C-T	27527	200	236	0.292804	1	7.70841e-12	-0.418692	0.0592309	0.00029997	3.16036e-06	ENSG00000111331.12	7	1.45015e-05	8.20174e-06
chr12:113003102:113004475:clu_53717_NA:ENSG00000111335.12	6121	1.02162	1258.98	304.238	5.27856e-20	12-113004452-C-G	26057	154	181	0.224566	1	3.13072e-24	0.784336	0.0719194	9.999e-05	2.94316e-17	ENSG00000111335.12	4	2.96519e-16	1.68947e-05
chr12:113058451:113077424:clu_53719_NA:ENSG00000135144.7	6329	1.04721	980.483	326.044	0.000290954	12-113881367-T-A	824658	11	11	0.0136476	1	0.00010406	-1.28676	0.328003	0.232077	0.228408	ENSG00000135144.7	2	0.32283	2.41251e-05
chr12:113161997:113162932:clu_53729_NA:ENSG00000123064.12	6697	0.888077	808.252	217.563	0.00186355	12-113167315-C-T	-18164	16	16	0.0199005	1	4.48293e-05	-1.16008	0.28091	0.813219	0.813302	ENSG00000123064.12	8	0.59671	1.38186e-05
chr12:113186021:113186683:clu_53733_NA:ENSG00000139405.15	6698	0.940357	1613.5	293.27	0.000167144	12-113794821-CCT-C	609295	13	13	0.0161692	1	2.12331e-05	0.991653	0.230278	0.253575	0.262937	ENSG00000139405.15	4	0.352197	9.08728e-06
chr12:113221626:113225244:clu_53735_NA:ENSG00000186815.12	6783	0.882427	4886.89	271.228	0.000110457	12-113401309-C-T	180259	13	13	0.016129	1	5.58976e-06	1.36054	0.295268	0.452555	0.477365	ENSG00000186815.12	23	0.47797	2.21519e-06
chr12:113384946:113385212:clu_53764_NA:ENSG00000151176.7	7145	1.0376	4246.29	340.128	0.000516406	12-112525548-T-TTCTA	-833018	88	93	0.117128	1	0.000271452	-0.418569	0.113862	0.883712	0.881232	ENSG00000151176.7	6	0.614564	5.3559e-06
chr12:113307844:113310234:clu_53745_NA:ENSG00000089060.11	7150	0.950933	7190.63	301.86	1.66335e-11	12-113220319-T-G	-139174	131	149	0.184864	1	6.60274e-14	-0.679081	0.0871557	9.999e-05	2.66727e-07	ENSG00000089060.11	16	1.32697e-06	2.14728e-06
chr12:113429299:113434134:clu_53768_NA:ENSG00000139410.14	7337	1.00951	4314.35	328.07	0.00101762	12-114348413-G-A	926176	48	58	0.0719603	1	0.000450811	0.518857	0.146575	0.987901	0.987365	ENSG00000139410.14	5	0.640768	4.68046e-06
chr12:113822646:113823209:clu_53771_NA:ENSG00000122965.10	8469	0.958666	4066.67	300.778	2.36869e-24	12-113818332-T-C	-148039	264	342	0.425373	1	6.88469e-30	-0.867614	0.0698608	9.999e-05	6.58342e-20	ENSG00000122965.10	9	7.73645e-19	3.94046e-06
chr12:116096752:116111428:clu_53790_NA:ENSG00000123066.7	7398	0.846722	763.782	181.274	4.65237e-05	12-116435989-T-TTAATAATAA	158651	16	16	0.0201511	1	4.80835e-09	-1.01769	0.16977	0.069693	0.061725	ENSG00000123066.7	14	0.132607	1.15352e-05
chr12:116536211:116536353:clu_53794_NA:ENSG00000196668.3	7262	1.00652	1647.98	305.07	5.76535e-05	12-116531738-A-G	-1684	8	9	0.0111663	1	8.42204e-06	-1.46997	0.325433	0.0905909	0.0889994	ENSG00000196668.3	3	0.174222	1.2095e-05
chr12:116536211:116536353:clu_53794_NA:ENSG00000258102.3	7277	0.991887	2637.23	300.151	6.61845e-05	12-116531738-A-G	-16367	8	9	0.0111663	1	8.42204e-06	-1.46997	0.325433	0.163984	0.163062	ENSG00000258102.3	4	0.262811	7.08462e-06
chr12:116717893:116719763:clu_53801_NA:ENSG00000111412.5	7443	1.03854	6080.71	349.205	0.000190469	12-116657058-T-G	-81012	10	10	0.0124069	1	0.000112594	-1.30884	0.335325	0.675632	0.670673	ENSG00000111412.5	4	0.553655	3.75462e-06
chr12:116988869:117010323:clu_53812_NA:ENSG00000174989.12	7357	1.03187	10727.6	337.314	1.49803e-06	12-117069098-C-CT	158142	113	129	0.163706	1	4.04644e-07	-0.467824	0.0906897	0.0135986	0.0137818	ENSG00000174989.12	9	0.0376197	2.07024e-06
chr12:117049158:117056806:clu_53816_NA:ENSG00000088992.17	7663	0.977636	6949.63	318.305	9.08288e-05	12-117618775-G-A	519296	82	88	0.109453	1	2.20573e-05	-0.509171	0.118481	0.473553	0.479088	ENSG00000088992.17	9	0.479056	2.52003e-06
chr12:117146277:117155791:clu_53818_NA:ENSG00000135108.14	7737	0.809837	760.795	200.664	0.0026521	12-117607989-C-T	417458	12	13	0.016129	1	4.03585e-05	-0.665904	0.160268	0.912509	0.905891	ENSG00000135108.14	9	0.620844	9.19612e-06
chr12:118032618:118032945:clu_53827_NA:ENSG00000111445.13	7649	0.979843	2950.01	311.377	0.000314347	12-117320103-G-A	-693485	217	255	0.316377	1	7.83296e-05	0.3707	0.0928211	0.609439	0.613464	ENSG00000111445.13	4	0.534878	5.99714e-06
chr12:118103170:118103593:clu_53834_NA:ENSG00000176834.13	7860	1.03269	5227.36	330.091	5.66325e-06	12-117612825-C-T	-523201	61	64	0.079602	1	1.35537e-06	-0.741573	0.150996	0.0250975	0.0256278	ENSG00000176834.13	5	0.0641255	4.26299e-06
chr12:118235671:118238073:clu_53844_NA:ENSG00000135090.13	7872	0.945711	6312.68	299.335	0.000198202	12-117698091-G-A	-674854	237	289	0.358561	1	3.17845e-05	-0.294072	0.0698217	0.727827	0.734151	ENSG00000135090.13	11	0.573534	2.38457e-06
chr12:118386185:118389927:clu_53845_NA:ENSG00000111707.11	7865	0.853511	2282.09	256.117	0.000915042	12-118477081-T-C	100701	205	247	0.307214	1	6.1329e-05	-0.287504	0.0709218	0.910609	0.904726	ENSG00000111707.11	9	0.620697	4.0196e-06
chr12:119668403:119672301:clu_53852_NA:ENSG00000111725.10	6811	1.00804	2641.32	310.474	8.60867e-19	12-119671479-AGGCACCTCTTCACAGGAC-A	3726	52	56	0.0694789	1	2.56164e-22	1.2631	0.121791	9.999e-05	1.72779e-15	ENSG00000111725.10	5	1.57812e-14	7.59661e-06
chr12:120072729:120080887:clu_53869_NA:ENSG00000135127.11	6922	0.921899	3395.42	266.761	0.000400947	12-120293100-C-T	303231	14	14	0.0174129	1	2.76432e-05	1.06888	0.251816	0.762924	0.770813	ENSG00000135127.11	13	0.584367	3.93535e-06
chr12:120097373:120099030:clu_53874_NA:ENSG00000111737.11	6919	0.958537	2202.68	280.073	2.5967e-06	12-120083698-T-C	-33804	155	181	0.225124	1	5.54507e-08	-0.457116	0.0824274	0.0089991	0.00718643	ENSG00000111737.11	8	0.0211779	7.27056e-06
chr12:120183677:120184112:clu_53896_NA:ENSG00000089154.10	7064	0.888615	4643.72	267.111	0.000263423	12-119665046-G-A	-529664	22	22	0.0272953	1	1.56893e-05	0.895945	0.204732	0.739426	0.747887	ENSG00000089154.10	26	0.578253	2.41216e-06
chr12:120198739:120198854:clu_53897_NA:ENSG00000089157.15	7069	1.04294	862.871	322.069	0.000598929	12-120151521-A-G	-49714	154	185	0.229529	1	0.000216572	0.217293	0.0581701	0.383662	0.382968	ENSG00000089157.15	2	0.428768	2.69409e-05
chr12:120206621:120209839:clu_53900_NA:ENSG00000255857.5	7069	1.02865	2614.37	339.077	0.000516251	12-119415837-G-A	-785454	169	193	0.239454	1	0.000265468	0.333855	0.0906717	0.734527	0.730626	ENSG00000255857.5	4	0.572329	8.3808e-06
chr12:120224377:120224643:clu_53909_NA:ENSG00000089159.16	7069	0.982071	7509.69	287.471	1.91867e-05	12-120264818-G-A	-953	20	23	0.028536	1	1.08184e-06	0.853156	0.172074	0.136386	0.140066	ENSG00000089159.16	24	0.238207	2.37996e-06
chr12:120302378:120303561:clu_53912_NA:ENSG00000089163.4	7032	1.04421	716.147	331.686	0.00374406	12-120737875-C-T	435559	27	28	0.0347395	1	0.00207985	-0.6991	0.225495	0.925707	0.926175	ENSG00000089163.4	1	0.626042	3.26281e-05
chr12:120444955:120446226:clu_53919_NA:ENSG00000170855.3	7083	0.933449	154.429	204.168	0.00760863	12-120789159-G-A	342747	21	22	0.0273632	1	0.000301149	-0.629697	0.172587	0.716428	0.718463	ENSG00000170855.3	1	0.568148	9.17532e-05
chr12:120446829:120457076:clu_53920_NA:ENSG00000257218.5	7083	0.976998	984.756	291.642	1.25273e-16	12-120503078-C-T	56640	223	276	0.3425	1	6.85474e-21	-0.67316	0.0675715	9.999e-05	2.4675e-13	ENSG00000257218.5	3	1.96643e-12	1.77323e-05
chr12:120464122:120465627:clu_53922_NA:ENSG00000111786.8	7055	1.00555	467.178	293.568	0.000911846	12-119600387-T-TAA	-869406	10	10	0.0124688	1	0.000181163	-1.41946	0.375336	0.347265	0.34435	ENSG00000111786.8	2	0.4079	4.2484e-05
chr12:120496216:120496402:clu_53923_NA:ENSG00000088986.10	7055	1.04764	734.658	314.254	0.000278383	12-119569966-T-TTG	-899884	245	310	0.384615	1	7.32082e-05	-0.309763	0.0772401	0.170283	0.167573	ENSG00000088986.10	2	0.267593	3.22528e-05
chr12:120571291:120575631:clu_53917_NA:ENSG00000022840.15	7056	1.02848	6695	330.6	0.000155585	12-120587633-G-A	54153	8	9	0.0111663	1	5.74798e-05	-0.877298	0.215573	0.634337	0.635121	ENSG00000022840.15	12	0.542608	3.27045e-06
chr12:120526546:120528940:clu_53927_NA:ENSG00000110871.14	7056	0.989435	2640.02	308.928	6.98092e-07	12-121101227-A-ATTT	566793	9	9	0.0114796	1	4.75358e-08	1.90031	0.340875	0.00269973	0.00197667	ENSG00000110871.14	7	0.00639874	6.99965e-06
chr12:120579412:120579514:clu_53931_NA:ENSG00000167272.10	6986	1.03141	2160.86	318.178	0.000593805	12-121243733-C-T	662335	195	232	0.28803	1	0.000196114	-0.278239	0.073974	0.713429	0.711348	ENSG00000167272.10	4	0.566691	1.02575e-05
chr12:120687531:120694091:clu_53932_NA:ENSG00000110917.7	7047	0.822538	533.493	231.601	0.00269546	12-121060665-C-T	373796	21	22	0.0272953	1	0.000136471	-0.567817	0.147313	0.815118	0.820107	ENSG00000110917.7	4	0.598783	1.42293e-05
chr12:120710718:120713274:clu_53935_NA:ENSG00000175970.10	7056	0.991955	300.9	262.098	0.00153157	12-119893755-C-CTGTGTG	-816680	16	16	0.0199501	1	0.000152989	-0.997345	0.260721	0.373863	0.373394	ENSG00000175970.10	1	0.423772	6.21108e-05
chr12:120765070:120766263:clu_53918_NA:ENSG00000157837.15	6970	1.02593	752.409	324.061	0.00267587	12-120168793-A-G	-735578	17	17	0.0210918	1	0.0012548	-0.749359	0.230509	0.861114	0.861119	ENSG00000157837.15	2	0.609227	2.87899e-05
chr12:121011146:121016330:clu_53943_NA:ENSG00000157895.11	7010	0.967334	1091.02	275.45	0.000187007	12-120051927-T-TTTG	-964575	30	31	0.0386534	1	1.33489e-05	-0.758911	0.171968	0.190581	0.197383	ENSG00000157895.11	5	0.295577	1.53023e-05
chr12:121021058:121023990:clu_53944_NA:ENSG00000135114.12	7060	0.931159	2132.03	285.555	0.000106282	12-121016454-T-A	-22788	138	162	0.200993	1	9.14364e-06	-0.411248	0.0914172	0.223178	0.2318	ENSG00000135114.12	8	0.325394	6.56901e-06
chr12:121177446:121180354:clu_53953_NA:ENSG00000089041.16	7119	1.00554	5038.77	321.448	2.62141e-05	12-121016454-T-A	-116365	138	162	0.200993	1	5.75421e-06	-0.399229	0.0867618	0.121488	0.122047	ENSG00000089041.16	10	0.216771	3.93891e-06
chr12:121222166:121222947:clu_53959_NA:ENSG00000135124.14	7271	1.01506	6038.47	308.33	1.69857e-07	12-121222984-T-C	13127	267	347	0.431592	1	8.38677e-09	0.403414	0.0684362	0.00069993	0.000918275	ENSG00000135124.14	14	0.00311123	3.42523e-06
chr12:121269581:121270898:clu_53956_NA:ENSG00000110931.18	7340	0.88665	3448.14	261.454	1.83738e-07	12-121275270-A-G	-23038	293	377	0.468905	1	4.4005e-10	-0.507397	0.0791632	0.00359964	0.00152452	ENSG00000110931.18	17	0.00499873	3.21366e-06
chr12:121328497:121330583:clu_53971_NA:ENSG00000089053.12	7317	1.0538	695.867	319.678	0.000778087	12-120866168-ATAAAG-A	-533728	273	346	0.42928	1	0.000277757	0.264301	0.0720157	0.39796	0.392323	ENSG00000089053.12	2	0.43427	3.49081e-05
chr12:121405113:121416159:clu_53974_NA:ENSG00000170633.16	7316	0.936461	2106.6	291.85	0.000231827	12-121034390-C-T	-365651	12	12	0.0148883	1	3.06777e-05	0.825206	0.19554	0.408259	0.418277	ENSG00000170633.16	6	0.448226	6.827e-06
chr12:121581263:121593433:clu_53997_NA:ENSG00000256742.1	7127	0.988	927.286	301.653	0.000132482	12-121884475-A-AT	303683	9	9	0.0113924	1	2.0796e-05	1.58916	0.368615	0.121388	0.119197	ENSG00000256742.1	2	0.213098	1.97998e-05
chr12:121430469:121439857:clu_53977_NA:ENSG00000089094.18	7127	0.875343	1942.45	238.424	0.000754053	12-122404916-A-C	823901	10	10	0.0125945	1	2.42929e-05	-1.04887	0.245353	0.80222	0.808787	ENSG00000089094.18	17	0.595401	5.35654e-06
chr12:121627050:121641041:clu_53998_NA:ENSG00000276045.2	7074	0.983387	338.726	277.691	0.00281574	12-120762330-A-C	-864220	11	11	0.0136816	1	0.000525343	-1.05397	0.301314	0.622338	0.622556	ENSG00000276045.2	1	0.537757	5.3082e-05
chr12:121652808:121654274:clu_54001_NA:ENSG00000139714.12	7018	0.986058	3319.04	320.505	4.95192e-05	12-122491806-C-G	819175	141	162	0.205063	1	1.16541e-05	0.348543	0.0784313	0.156384	0.156428	ENSG00000139714.12	6	0.255903	5.48339e-06
chr12:121752223:121761649:clu_54010_NA:ENSG00000188735.12	7026	0.953679	2372.1	293.101	2.4674e-07	12-121518997-G-A	-193755	11	11	0.0136476	1	5.54234e-09	-2.18577	0.366178	0.00249975	0.000841751	ENSG00000188735.12	9	0.00286981	6.59598e-06
chr12:121799956:121801707:clu_54021_NA:ENSG00000139725.7	6917	1.05292	3736.1	322.754	1.22831e-10	12-121800474-T-G	-2929	118	127	0.157568	1	4.24927e-12	0.742575	0.103682	9.999e-05	2.07124e-07	ENSG00000139725.7	8	1.04192e-06	6.47908e-06
chr12:121799956:121801707:clu_54021_NA:ENSG00000212694.8	6918	1.053	3734.27	322.72	1.23109e-10	12-121800474-T-G	-3432	118	127	0.157568	1	4.24927e-12	0.742575	0.103682	9.999e-05	2.07246e-07	ENSG00000212694.8	8	1.04192e-06	6.48446e-06
chr12:121806105:121808208:clu_54024_NA:ENSG00000139718.10	6917	0.856118	612.339	242.01	0.00328222	12-122527964-C-T	723784	13	13	0.016129	1	0.000256042	-0.968841	0.262448	0.89861	0.896262	ENSG00000139718.10	5	0.618428	1.52134e-05
chr12:121839838:121839932:clu_54032_NA:ENSG00000158104.11	6937	1.0397	669.225	332.247	5.70323e-05	12-122426351-T-G	562755	9	9	0.0112219	1	1.95007e-05	-1.74216	0.402711	0.030497	0.0323205	ENSG00000158104.11	1	0.0782036	3.42774e-05
chr12:121888994:121894739:clu_54035_NA:ENSG00000110801.13	6870	1.01715	1379.89	320.817	9.12738e-05	12-121114298-A-C	-774433	24	24	0.0297767	1	2.38901e-05	-0.899819	0.210293	0.113489	0.113317	ENSG00000110801.13	4	0.206408	1.51236e-05
chr12:122022183:122030700:clu_54048_NA:ENSG00000110987.8	6558	1.00792	2438.95	322.661	0.000239453	12-121089921-C-G	-929501	45	45	0.0559701	1	7.64863e-05	0.664193	0.166065	0.444256	0.438503	ENSG00000110987.8	5	0.457937	8.22259e-06
chr12:122141083:122141691:clu_54064_NA:ENSG00000175727.13	6434	0.742342	563.902	209.347	1.97103e-08	12-122145462-G-T	66740	296	392	0.487531	1	5.9905e-14	-0.539956	0.0691731	0.00179982	0.000228958	ENSG00000175727.13	11	0.000843161	7.69952e-06
chr12:122186300:122187701:clu_54067_NA:ENSG00000158113.12	6139	1.0384	576.883	328.679	0.0005811	12-121790904-C-T	-376834	46	48	0.0595533	1	0.000242403	-0.727937	0.196423	0.270073	0.267807	ENSG00000158113.12	1	0.355297	3.95514e-05
chr12:122208577:122216488:clu_54073_NA:ENSG00000184047.16	6078	0.772963	662.509	231.846	0.000210716	12-122219482-T-C	-8052	37	39	0.0485075	1	2.49363e-06	0.644033	0.134662	0.206879	0.222358	ENSG00000184047.16	9	0.317575	8.21661e-06
chr12:122239945:122249871:clu_54077_NA:ENSG00000139719.9	6058	0.943595	1302.18	281.786	5.28781e-07	12-122365677-T-TAA	99156	9	9	0.01125	1	7.49221e-09	1.64362	0.277869	0.0019998	0.00106183	ENSG00000139719.9	5	0.00356907	1.14408e-05
chr12:122341697:122347375:clu_54084_NA:ENSG00000130779.19	6147	0.990032	2558.75	318.996	2.77221e-05	12-122321018-T-TTAAATAAA	-101614	22	23	0.0286783	1	5.65396e-06	0.920789	0.199941	0.0731927	0.0706145	ENSG00000130779.19	7	0.147468	7.24141e-06
chr12:122482695:122489386:clu_54092_NA:ENSG00000033030.13	6175	0.976606	2964.43	300.819	0.000346517	12-121598923-A-T	-902150	10	10	0.0124069	1	6.6087e-05	1.29336	0.320493	0.649735	0.652031	ENSG00000033030.13	9	0.548709	5.87987e-06
chr12:122511188:122513767:clu_54095_NA:ENSG00000111011.17	6203	0.978266	4229.95	318.463	2.79529e-05	12-122082206-C-T	-444794	91	98	0.121891	1	5.60689e-06	-0.449355	0.0975343	0.118288	0.117952	ENSG00000111011.17	12	0.211616	4.15233e-06
chr12:122597938:122601536:clu_54112_NA:ENSG00000184445.11	6204	1.03469	7051.2	335.257	1.43145e-06	12-122880907-C-T	353661	19	19	0.0235732	1	3.54516e-07	1.2261	0.236471	0.00739926	0.00843391	ENSG00000184445.11	15	0.0243739	3.18677e-06
chr12:122762929:122765304:clu_54129_NA:ENSG00000139726.10	6446	0.919442	249.957	221.383	0.00018912	12-122741279-G-C	-11495	61	68	0.085	1	1.20755e-06	-0.609825	0.123565	0.0639936	0.0610131	ENSG00000139726.10	2	0.131323	5.27941e-05
chr12:122856548:122856629:clu_54140_NA:ENSG00000130787.13	6459	0.951132	1107.39	261.503	0.00416606	12-122042081-T-C	-793345	263	348	0.431762	1	0.000608892	0.253005	0.0731849	0.992401	0.991234	ENSG00000130787.13	8	0.641602	1.39566e-05
chr12:122871061:122871212:clu_54118_NA:ENSG00000139722.6	6527	0.970453	1908.59	278.288	0.00073595	12-123271454-G-A	375010	47	49	0.0620253	1	9.06201e-05	-0.561167	0.141796	0.768523	0.764678	ENSG00000139722.6	9	0.582321	8.87588e-06
chr12:122978091:122978360:clu_54152_NA:ENSG00000111325.16	6477	0.958838	3187.73	293.545	1.88601e-05	12-123142882-GA-G	168302	149	166	0.211196	1	1.36772e-06	0.44065	0.0897581	0.0689931	0.0666634	ENSG00000111325.16	11	0.14111	5.03109e-06
chr12:122981299:122981571:clu_54155_NA:ENSG00000182196.13	6475	1.00234	3432.38	328.084	3.9192e-64	12-123102141-T-C	122081	222	275	0.34204	1	7.31847e-73	-1.23951	0.0543019	9.999e-05	9.73304e-61	ENSG00000182196.13	8	5.62354e-59	5.70184e-06
chr12:122930171:122932192:clu_54143_NA:ENSG00000150967.17	6476	1.02035	1561.82	314.587	0.000773087	12-123693743-G-A	712094	10	10	0.0124069	1	0.000245899	-1.32619	0.358216	0.69923	0.693321	ENSG00000150967.17	4	0.559866	1.35459e-05
chr12:122997572:123000778:clu_54164_NA:ENSG00000090975.12	6428	0.943304	4378.83	295.231	0.000402586	12-123465606-C-T	315591	9	9	0.011194	1	6.79804e-05	-1.54581	0.383708	0.843216	0.843264	ENSG00000090975.12	18	0.604672	3.39738e-06
chr12:123253956:123256813:clu_54178_NA:ENSG00000130921.7	6526	0.968673	647.888	279.462	0.00141346	12-123622468-G-A	389552	254	333	0.413151	1	0.000221319	0.264876	0.0710158	0.605439	0.614135	ENSG00000130921.7	3	0.534878	2.59308e-05
chr12:123156908:123160781:clu_54169_NA:ENSG00000051825.14	6543	0.91989	4473.77	286.29	1.73172e-05	12-123435213-A-T	191199	25	26	0.0323383	1	9.00365e-07	-1.08737	0.217649	0.0993901	0.0946075	ENSG00000051825.14	20	0.181702	2.95613e-06
chr12:123259148:123260274:clu_54179_NA:ENSG00000235423.8	6584	1.01393	898.895	322.757	0.00186407	12-122974562-G-A	-286921	24	24	0.0297767	1	0.000810144	0.815838	0.241597	0.808819	0.809165	ENSG00000235423.8	2	0.595467	2.28971e-05
chr12:123265322:123267185:clu_54181_NA:ENSG00000111328.6	6611	0.866077	367.83	239.07	1.69559e-09	12-123361729-T-TAAA	89395	133	149	0.187657	1	4.76932e-14	-0.554283	0.0707061	0.00019998	4.44526e-06	ENSG00000111328.6	3	2.01441e-05	2.68372e-05
chr12:123302900:123304582:clu_54187_NA:ENSG00000139697.13	6773	0.922609	2452.16	277.235	0.000166605	12-123847143-T-TATCC	482300	223	258	0.32125	1	1.22051e-05	-0.330057	0.0744469	0.364064	0.373803	ENSG00000139697.13	12	0.423984	5.469e-06
chr12:123403632:123404639:clu_54199_NA:ENSG00000183955.12	6808	0.993985	1964.14	281.513	0.000615172	12-123831631-G-A	447858	12	12	0.0148883	1	7.86743e-05	1.12822	0.282576	0.70043	0.703717	ENSG00000183955.12	7	0.563936	9.60209e-06
chr12:123413538:123423044:clu_54200_NA:ENSG00000150977.10	6825	1.04113	3459.5	335.973	4.05065e-06	12-123790604-A-G	353887	179	215	0.266749	1	1.1564e-06	-0.403939	0.0816987	0.010199	0.0114662	ENSG00000150977.10	5	0.0320912	6.67012e-06
chr12:123458216:123465538:clu_54207_NA:ENSG00000184209.14	6837	0.996819	1811.21	311.597	0.000274058	12-122893823-CAAAAAA-C	-563818	268	330	0.410486	1	6.6934e-05	-0.291288	0.0722368	0.39826	0.392867	ENSG00000184209.14	4	0.434656	1.0545e-05
chr12:123523645:123533174:clu_54214_NA:ENSG00000188026.12	6949	0.967869	3796.05	281.849	6.13946e-05	12-123564455-AT-A	30737	62	64	0.080402	1	3.88859e-06	-0.671606	0.14329	0.216678	0.221188	ENSG00000188026.12	12	0.316629	4.40905e-06
chr12:123613252:123615185:clu_54223_NA:ENSG00000111364.15	7006	0.962544	2759.21	300.178	4.46816e-05	12-124496072-G-A	893973	9	9	0.011194	1	5.19057e-06	-1.48223	0.320546	0.125787	0.127546	ENSG00000111364.15	7	0.223673	5.91566e-06
chr12:123659584:123659795:clu_54235_NA:ENSG00000111358.13	7058	0.88524	1515.21	247.96	0.00106921	12-122818668-ATCCT-A	-815071	24	24	0.0297767	1	5.83522e-05	-0.696396	0.171275	0.831717	0.835023	ENSG00000111358.13	9	0.60281	7.25682e-06
chr12:123630285:123630397:clu_54230_NA:ENSG00000111361.12	7058	0.984708	659.156	264.26	0.00141756	12-122718813-C-T	-914953	250	308	0.383085	1	0.000146283	-0.263852	0.0687688	0.609739	0.614248	ENSG00000111361.12	2	0.534878	2.74419e-05
chr12:123690674:123692658:clu_54241_NA:ENSG00000168778.11	7157	1.00721	5803.52	340.014	0.000514885	12-123931916-C-T	260803	51	57	0.0707196	1	0.000269934	-0.546561	0.148619	0.948805	0.948953	ENSG00000168778.11	7	0.63235	3.44481e-06
chr12:123735624:123737059:clu_54247_NA:ENSG00000185344.13	7242	0.927782	2621.55	284.793	1.94936e-16	12-123733293-C-A	20975	224	295	0.366005	1	4.1929e-21	0.635285	0.0633769	9.999e-05	4.06106e-12	ENSG00000185344.13	9	2.99539e-11	5.25207e-06
chr12:123988138:124004878:clu_54263_NA:ENSG00000179195.15	7836	0.940652	2658.85	266.237	0.000136769	12-123207869-GA-G	-763976	130	146	0.181592	1	6.13729e-06	0.393489	0.0857789	0.324568	0.333467	ENSG00000179195.15	8	0.399917	5.52255e-06
chr12:123944364:123972529:clu_54259_NA:ENSG00000119242.8	7842	0.973854	3341.51	295.463	2.37817e-08	12-124011769-A-G	38938	242	282	0.350515	1	3.35813e-10	-0.531776	0.0823803	0.00049995	0.000102817	ENSG00000119242.8	6	0.000395039	5.15043e-06
chr12:123988138:124004878:clu_54263_NA:ENSG00000178882.14	7842	0.934788	3461.62	272.729	0.000113273	12-123207869-GA-G	-765376	130	146	0.181592	1	6.13729e-06	0.393489	0.0857789	0.347665	0.356336	ENSG00000178882.14	10	0.414443	4.1201e-06
chr12:124402561:124419957:clu_54284_NA:ENSG00000196498.13	8173	0.807923	6352.49	269.465	2.53785e-11	12-124402512-G-GGCT	-164952	264	328	0.4075	1	3.80017e-15	-0.637572	0.0777201	0.00029997	3.48328e-06	ENSG00000196498.13	31	1.5965e-05	1.08756e-06
chr12:124817707:124863595:clu_54297_NA:ENSG00000073060.15	8361	0.9858	9903.25	331.795	6.40754e-06	12-124914365-C-T	31697	48	48	0.0595533	1	1.65714e-06	-0.782782	0.160765	0.0629937	0.0643348	ENSG00000073060.15	9	0.137248	1.8356e-06
chr12:124975511:124977342:clu_54323_NA:ENSG00000150990.7	8425	0.944729	2691.96	275.337	0.000908797	12-124621062-C-T	-368059	49	51	0.0632754	1	0.00011009	0.580295	0.148457	0.922208	0.921798	ENSG00000150990.7	6	0.625156	5.56506e-06
chr12:124994003:125012534:clu_54324_NA:ENSG00000184992.10	8434	1.02791	1793.37	329.586	0.000168211	12-124707100-C-G	-286600	63	70	0.0868486	1	6.11361e-05	0.489424	0.120709	0.255174	0.248328	ENSG00000184992.10	2	0.339385	1.21797e-05
chr12:125076611:125086330:clu_54327_NA:ENSG00000081760.16	8632	0.886933	3659.57	285.608	0.000392732	12-125782902-T-C	717523	9	9	0.0111663	1	4.96237e-05	-1.16837	0.284604	0.79802	0.799402	ENSG00000081760.16	8	0.59261	3.0327e-06
chr12:126770254:126772079:clu_54336_NA:ENSG00000256128.5	9339	0.94723	4001.51	304.712	3.80594e-07	12-126770927-T-A	-1484	63	66	0.0818859	1	1.83258e-08	-0.731989	0.127251	0.00389961	0.0021894	ENSG00000256128.5	5	0.00706638	3.78984e-06
chr12:128794356:128799259:clu_54342_NA:ENSG00000139370.11	10110	0.965256	13583.4	313.408	3.23094e-12	12-128807222-GA-G	-16761	90	97	0.120647	1	2.69831e-14	0.805642	0.101694	9.999e-05	8.02015e-08	ENSG00000139370.11	12	4.20103e-07	1.21713e-06
chr12:128947458:128957545:clu_54345_NA:ENSG00000151948.11	10134	0.968866	26958.9	316.126	6.39653e-60	12-128948170-C-G	94743	279	374	0.465174	1	1.43758e-70	-1.20695	0.0541845	9.999e-05	8.85626e-54	ENSG00000151948.11	24	3.75243e-52	6.23735e-07
chr12:130801488:130806982:clu_54365_NA:ENSG00000111450.13	10000	0.877483	3462.73	255.034	1.27836e-54	12-130830867-T-C	-8399	250	319	0.395782	1	2.77098e-79	1.28648	0.0527606	9.999e-05	6.84869e-45	ENSG00000111450.13	12	2.06453e-43	3.04115e-06
chr12:130872126:130872584:clu_54373_NA:ENSG00000132341.11	10066	0.997106	2913.08	316.275	0.00107907	12-131374847-A-C	502968	29	29	0.0359802	1	0.00037752	-0.597231	0.166452	0.959104	0.957183	ENSG00000132341.11	3	0.633858	6.56477e-06
chr12:131108877:131118385:clu_54385_NA:ENSG00000111452.12	9952	0.985077	17615.5	322.536	8.9454e-06	12-130920080-A-C	-33827	110	116	0.143921	1	1.72755e-06	0.523607	0.10773	0.149785	0.150894	ENSG00000111452.12	14	0.24958	1.02858e-06
chr12:130991078:130992237:clu_54379_NA:ENSG00000256204.1	9859	1.02314	4024.57	327.648	0.000197135	12-130479702-G-A	-497860	182	208	0.258064	1	6.96012e-05	0.354393	0.0880956	0.539846	0.536872	ENSG00000256204.1	3	0.505497	5.31947e-06
chr12:131756644:131766118:clu_54401_NA:ENSG00000061936.9	8891	1.0119	4953.8	336.832	0.000198587	12-130900099-T-C	-810990	13	13	0.016129	1	8.81778e-05	1.12166	0.282937	0.627437	0.620958	ENSG00000061936.9	5	0.53765	4.11882e-06
chr12:131844081:131845118:clu_54415_NA:ENSG00000198598.6	8663	0.989046	4094.06	297.241	2.61207e-08	12-131844662-C-T	16269	287	386	0.478908	1	4.26227e-10	0.457249	0.0712792	0.00029997	0.000118743	ENSG00000198598.6	7	0.000452353	4.50576e-06
chr12:131917062:131917411:clu_54427_NA:ENSG00000177169.9	8603	0.891082	2090.36	216.599	0.000727489	12-131846828-C-T	-47823	227	285	0.354478	1	8.90078e-06	0.367551	0.0815943	0.811019	0.815069	ENSG00000177169.9	15	0.597258	5.43147e-06
chr12:131932312:131932722:clu_54436_NA:ENSG00000177192.13	8613	0.924215	4213.04	289.063	8.94629e-05	12-130982646-A-G	-946554	100	109	0.135236	1	8.31393e-06	0.457564	0.101234	0.334667	0.351127	ENSG00000177192.13	8	0.411609	3.20938e-06
chr12:131979793:131982093:clu_54439_NA:ENSG00000183495.13	8505	0.884523	6134.22	264.66	0.000148458	12-131633207-T-C	-316713	250	313	0.389027	1	6.45413e-06	0.369219	0.0806837	0.630037	0.650157	ENSG00000183495.13	25	0.547844	1.78536e-06
chr12:132126047:132126376:clu_54462_NA:ENSG00000185684.12	7824	1.00225	8595.11	316.42	0.000152202	12-131823940-A-ATAAT	-260343	229	292	0.362283	1	3.81907e-05	0.307295	0.0737248	0.730127	0.728903	ENSG00000185684.12	11	0.571748	2.27607e-06
chr12:132141020:132141103:clu_54468_NA:ENSG00000185163.9	7645	0.925686	1430.3	244.33	8.17217e-17	12-132141098-C-T	-3237	144	162	0.200993	1	6.48038e-25	-0.904836	0.0815627	9.999e-05	1.10067e-12	ENSG00000185163.9	6	8.46215e-12	9.52464e-06
chr12:132187701:132189179:clu_54477_NA:ENSG00000256576.2	7618	0.990978	406.913	264.184	0.00115597	12-131701949-G-A	-487746	17	17	0.0210918	1	0.000109986	-1.04252	0.266692	0.376162	0.37981	ENSG00000256576.2	1	0.427114	4.57287e-05
chr12:132582266:132582971:clu_54524_NA:ENSG00000112787.12	6390	0.970186	13271.9	311.406	7.63248e-17	12-132572795-G-A	83244	196	224	0.278607	1	6.3886e-20	-0.524824	0.0542222	9.999e-05	2.33638e-12	ENSG00000112787.12	27	1.7521e-11	1.27482e-06
chr12:132676204:132676546:clu_54549_NA:ENSG00000177084.16	5416	0.924326	1680.58	227.853	3.18704e-06	12-132705718-T-C	18359	238	304	0.377806	1	2.36178e-09	-0.409856	0.0669683	0.0110989	0.00817843	ENSG00000177084.16	15	0.0236804	8.05022e-06
chr12:132690376:132695884:clu_54555_NA:ENSG00000176894.9	5413	1.05205	1974.74	332.852	0.00127723	12-132284175-A-C	-403431	97	107	0.134085	1	0.000638699	0.380269	0.110423	0.910409	0.91214	ENSG00000176894.9	3	0.622792	1.22154e-05
chr12:132717564:132717710:clu_54559_NA:ENSG00000247077.6	5300	1.05977	1753.33	327.009	0.000618736	12-131976150-C-T	-734669	18	18	0.0223881	1	0.000250917	0.918214	0.248375	0.640736	0.637476	ENSG00000247077.6	3	0.543595	1.41895e-05
chr12:132728163:132734385:clu_54561_NA:ENSG00000176915.14	5185	0.960471	4632.78	299.273	9.17866e-08	12-132735605-T-C	-26283	257	320	0.397022	1	2.32779e-09	-0.450061	0.0735071	0.00159984	0.000587266	ENSG00000176915.14	15	0.00205359	3.48879e-06
chr12:132789290:132791216:clu_54582_NA:ENSG00000090615.14	4950	0.922784	1995.04	256.454	0.000108506	12-132771886-C-A	-56972	19	19	0.0235732	1	2.92793e-06	-1.0877	0.229075	0.224478	0.226888	ENSG00000090615.14	12	0.32122	6.72815e-06
chr12:132848724:132851618:clu_54567_NA:ENSG00000072609.17	4533	0.999096	8949.24	320.917	1.60296e-07	12-132880526-C-T	-75778	195	232	0.288557	1	1.53352e-08	0.41341	0.0714622	0.00209979	0.00144256	ENSG00000072609.17	21	0.00474425	2.15582e-06
chr12:132945797:132956243:clu_54595_NA:ENSG00000196458.10	4533	1.04123	964.152	325.576	0.00146285	12-132432423-T-C	-523883	16	16	0.0198511	1	0.000647907	-1.12079	0.325836	0.748025	0.74216	ENSG00000196458.10	2	0.576023	2.39424e-05
chr12:132986873:132987665:clu_54597_NA:ENSG00000198393.7	4482	0.989462	1808.95	301.128	0.00141228	12-132410087-C-T	-576278	21	22	0.0272953	1	0.000373634	0.592802	0.165089	0.922808	0.923902	ENSG00000198393.7	5	0.625575	1.02167e-05
chr12:133048848:133056954:clu_54601_NA:ENSG00000198040.10	4401	0.978796	443.952	262.29	0.000721686	12-132558443-G-T	-478849	13	14	0.0173697	1	5.37528e-05	-0.935892	0.229054	0.280172	0.283895	ENSG00000198040.10	2	0.367633	3.96596e-05
chr12:133081072:133081273:clu_54605_NA:ENSG00000196387.9	4320	0.992941	2625.98	311.224	4.42897e-05	12-132911635-T-C	-168203	191	232	0.287841	1	7.55393e-06	0.354651	0.0780958	0.112689	0.111832	ENSG00000196387.9	7	0.204436	7.14862e-06
chr12:133130754:133130837:clu_54609_NA:ENSG00000256223.5	4161	1.02664	1608.62	331.253	0.000956065	12-132407360-T-C	-723215	270	330	0.409439	1	0.000447919	-0.297651	0.0840437	0.777822	0.777016	ENSG00000256223.5	4	0.586041	1.35062e-05
chr12:133192003:133202144:clu_54613_NA:ENSG00000090612.20	3990	1.01364	1761.23	296.132	2.75952e-06	12-133249996-A-T	68587	167	184	0.229426	1	1.3695e-07	0.470182	0.0875193	0.00539946	0.00448224	ENSG00000090612.20	6	0.0137426	1.16722e-05
chr13:19670363:19671206:clu_67829_NA:ENSG00000196199.13	10075	0.873079	1390.9	212.178	4.50695e-10	13-19670820-CT-C	37139	168	196	0.243176	1	1.20527e-16	-0.677926	0.0780699	9.999e-05	4.03104e-06	ENSG00000196199.13	13	1.83872e-05	7.38564e-06
chr13:19675653:19677724:clu_67824_NA:ENSG00000121390.18	9890	0.954961	2946.17	281.46	0.000357713	13-19669513-C-CT	-113506	120	132	0.166247	1	3.86296e-05	0.445637	0.106985	0.661834	0.670402	ENSG00000121390.18	8	0.553655	5.34356e-06
chr13:19852190:19862399:clu_67838_NA:ENSG00000132950.18	9699	0.96114	5663.91	318.879	2.49624e-05	13-20126310-T-TTTTG	262674	34	36	0.044665	1	4.98399e-06	-0.789112	0.170325	0.147185	0.14475	ENSG00000132950.18	8	0.243162	2.86273e-06
chr13:20027318:20027985:clu_67847_NA:ENSG00000121741.16	9602	0.854046	2674.74	247.525	0.000140698	13-19074449-CCTT-C	-884221	25	25	0.0310174	1	2.85317e-06	0.962743	0.202522	0.361164	0.387815	ENSG00000121741.16	18	0.431864	3.44034e-06
chr13:20432296:20489370:clu_67852_NA:ENSG00000165475.13	8086	1.03676	2624.94	337.176	0.00018576	13-20492674-T-C	-33183	224	263	0.326303	1	8.25981e-05	-0.319177	0.0801837	0.369263	0.368259	ENSG00000165475.13	3	0.420573	8.63401e-06
chr13:20631102:20638332:clu_67857_NA:ENSG00000032742.17	8054	0.988342	14867.2	334.608	8.84344e-05	13-20204838-T-C	-362231	40	45	0.0558313	1	3.39849e-05	-0.65376	0.155809	0.737726	0.735681	ENSG00000032742.17	18	0.573936	1.23685e-06
chr13:20737805:20757455:clu_67863_NA:ENSG00000150456.10	8181	0.99611	2813.67	314.402	0.000453424	13-21163609-CT-C	389651	15	15	0.0186104	1	0.000130607	1.07072	0.276982	0.722328	0.722306	ENSG00000150456.10	4	0.569207	6.76671e-06
chr13:20868701:20902670:clu_67874_NA:ENSG00000132953.16	8283	1.03047	14396.8	340.102	2.05904e-05	13-20176127-C-T	-726921	133	148	0.18408	1	7.97458e-06	-0.450744	0.0995203	0.246375	0.243422	ENSG00000132953.16	13	0.335533	1.53358e-06
chr13:20991404:21045685:clu_67878_NA:ENSG00000150457.8	8740	0.950085	1563.16	274.842	0.00014628	13-20178069-T-C	-883478	16	16	0.0198511	1	9.39218e-06	-1.30439	0.290345	0.225477	0.22521	ENSG00000150457.8	4	0.32003	9.83717e-06
chr13:21176717:21176912:clu_67882_NA:ENSG00000173141.4	8600	0.947285	409.587	248.639	0.000262343	13-22167183-G-T	990538	27	27	0.0334988	1	7.53674e-06	-0.756797	0.166632	0.118488	0.117249	ENSG00000173141.4	1	0.211149	3.70369e-05
chr13:21312365:21312452:clu_67887_NA:ENSG00000224429.7	8594	1.00716	2210.28	299.326	0.00110469	13-21659809-AAAG-A	311088	60	63	0.0781638	1	0.000264987	0.485211	0.131761	0.913309	0.911991	ENSG00000224429.7	3	0.622746	9.04336e-06
chr13:21378738:21381434:clu_67894_NA:ENSG00000180776.15	8463	0.994743	10747.1	323.55	0.00022835	13-21881933-G-GTC	422563	73	76	0.0952381	1	7.40992e-05	-0.440659	0.109961	0.912809	0.914886	ENSG00000180776.15	12	0.623439	1.76084e-06
chr13:21566944:21603939:clu_67904_NA:ENSG00000165487.13	8434	0.976898	914.736	262.325	0.00106758	13-21101267-C-G	-502947	18	19	0.0239295	1	9.30338e-05	-0.870916	0.220429	0.629937	0.633682	ENSG00000165487.13	2	0.542046	1.90809e-05
chr13:23358481:23365166:clu_67912_NA:ENSG00000151835.14	10446	1.01945	1961.29	330.85	2.05636e-05	13-22949325-T-C	-462188	205	250	0.310174	1	5.94668e-06	-0.398459	0.0867309	0.0336966	0.0368207	ENSG00000151835.14	2	0.0877013	1.07455e-05
chr13:23870195:23874846:clu_67928_NA:ENSG00000027001.9	10714	1.02675	6774.64	331.812	7.38993e-05	13-23034548-A-G	-854871	37	38	0.0478589	1	2.57473e-05	0.745805	0.175016	0.382362	0.380918	ENSG00000027001.9	7	0.427414	3.20862e-06
chr13:24280154:24284135:clu_67933_NA:ENSG00000182957.15	10641	0.872443	2097.1	250.772	1.20044e-05	13-24278476-T-C	298671	59	60	0.0744417	1	8.90892e-08	0.641347	0.117564	0.0508949	0.0417751	ENSG00000182957.15	8	0.0970961	4.88081e-06
chr13:24478276:24484653:clu_67943_NA:ENSG00000102699.5	9336	0.939222	3315.96	265.798	1.2892e-07	13-24418789-GT-G	-94021	113	129	0.16005	1	3.72117e-10	0.501451	0.0778912	0.00119988	0.00070184	ENSG00000102699.5	11	0.00242094	4.39695e-06
chr13:24884245:24884323:clu_67961_NA:ENSG00000151849.14	9281	0.892462	3432.16	288.379	0.000567687	13-24865527-C-G	-57362	43	47	0.0583127	1	8.64325e-05	-0.479205	0.120727	0.879212	0.881395	ENSG00000151849.14	8	0.614564	3.33296e-06
chr13:25254434:25257196:clu_67968_NA:ENSG00000139505.11	8948	1.02814	3297.87	315.41	0.000437511	13-24896584-C-T	-391425	82	85	0.105459	1	0.00012839	-0.428318	0.110676	0.754325	0.754444	ENSG00000139505.11	5	0.579361	6.62984e-06
chr13:25315467:25319326:clu_67970_NA:ENSG00000139496.15	8962	1.01991	4538.32	323.213	0.00020223	13-25694221-T-C	392697	43	44	0.0545906	1	6.38932e-05	0.590651	0.146063	0.594041	0.591717	ENSG00000139496.15	7	0.527015	4.65305e-06
chr13:26218606:26219457:clu_67978_NA:ENSG00000127870.16	8137	0.878083	756.543	201.841	0.000146965	13-26904444-G-A	681951	41	41	0.0508685	1	2.33657e-07	-0.669914	0.127173	0.143486	0.144628	ENSG00000127870.16	6	0.243114	1.39672e-05
chr13:26337642:26349072:clu_67981_NA:ENSG00000132964.11	8113	1.01726	7489.3	344.358	7.69092e-06	13-26059059-C-T	-195045	20	20	0.0248139	1	3.12475e-06	-1.20738	0.255031	0.0528947	0.0528759	ENSG00000132964.11	8	0.11757	2.78788e-06
chr13:27095830:27105731:clu_67991_NA:ENSG00000152484.13	8637	1.02064	5180.07	337.017	3.60724e-05	13-27881129-T-A	709233	229	286	0.354839	1	1.34663e-05	-0.335595	0.0760797	0.164284	0.163033	ENSG00000152484.13	6	0.262811	4.08911e-06
chr13:27253843:27254220:clu_67999_NA:ENSG00000122026.10	8431	1.02873	1283.63	335.667	0.00158367	13-27155242-C-T	-96067	10	10	0.0125313	1	0.000854073	-0.882476	0.262496	0.864614	0.863014	ENSG00000122026.10	2	0.610002	1.70752e-05
chr13:27271718:27273027:clu_68001_NA:ENSG00000122035.6	8410	0.970683	408.192	252.913	0.00106064	13-27636399-T-C	366072	12	12	0.0148883	1	6.81897e-05	-1.20473	0.2991	0.363364	0.365865	ENSG00000122035.6	1	0.419546	4.15461e-05
chr13:27427192:27429870:clu_68003_NA:ENSG00000122034.14	8395	0.985579	7181.19	309.599	5.24099e-25	13-27436597-G-A	12053	258	327	0.406716	1	7.12688e-30	-0.845113	0.0680703	9.999e-05	7.46059e-21	ENSG00000122034.14	12	9.08937e-20	2.52885e-06
chr13:27435893:27437116:clu_68006_NA:ENSG00000122033.14	8344	0.974348	3757.97	296.5	9.90789e-67	13-27435783-G-C	-14808	93	105	0.130273	1	1.03894e-83	-1.59859	0.0627641	9.999e-05	1.50308e-61	ENSG00000122033.14	7	8.95586e-60	4.59015e-06
chr13:27562781:27567640:clu_68012_NA:ENSG00000139517.7	8347	1.03355	4869.58	332.583	0.000237861	13-26793927-C-G	-826477	29	30	0.0372208	1	9.72222e-05	0.704724	0.178864	0.675332	0.672696	ENSG00000139517.7	5	0.554242	4.59258e-06
chr13:27622009:27622875:clu_68014_NA:ENSG00000186184.16	8351	1.02788	6451.98	341.598	1.71775e-17	13-27603729-T-C	-17013	258	332	0.412935	1	5.26559e-19	-0.521814	0.0554696	9.999e-05	4.76632e-14	ENSG00000186184.16	6	4.03454e-13	3.38513e-06
chr13:28049774:28050095:clu_68024_NA:ENSG00000122025.14	7941	0.959587	5074.64	309.45	0.000677248	13-29064213-C-T	963621	54	56	0.0694789	1	0.000186348	0.583509	0.15459	0.973203	0.970459	ENSG00000122025.14	10	0.636948	3.17166e-06
chr13:28220378:28239579:clu_68027_NA:ENSG00000152520.13	7955	0.938597	3293.97	258.662	0.000512985	13-27708817-G-A	-429689	287	384	0.477612	1	2.93519e-05	0.239969	0.0567227	0.831317	0.832381	ENSG00000152520.13	12	0.602004	4.41264e-06
chr13:28659187:28662410:clu_68043_NA:ENSG00000132963.7	8157	0.958409	553.614	282.624	0.00243074	13-27976432-T-A	-682672	14	14	0.0173697	1	0.00048586	-1.00158	0.28459	0.753325	0.754676	ENSG00000132963.7	1	0.579361	2.89106e-05
chr13:28718022:28718496:clu_68048_NA:ENSG00000139508.14	7968	0.960358	1878.74	275.038	5.89605e-07	13-28750546-C-T	31576	192	229	0.284119	1	5.68956e-09	-0.478708	0.0802601	0.00229977	0.0014737	ENSG00000139508.14	5	0.00483832	8.59843e-06
chr13:29532982:29535819:clu_68056_NA:ENSG00000139514.12	8439	1.01652	2804.37	325.377	8.84722e-05	13-29975005-C-G	379317	34	35	0.0434243	1	2.62999e-05	0.795714	0.186946	0.213579	0.213	ENSG00000139514.12	3	0.309428	7.42154e-06
chr13:29772198:29777155:clu_68058_NA:ENSG00000122042.9	8449	1.01513	1307.44	333.975	0.000310558	13-29818513-G-C	-32171	45	47	0.0586035	1	0.000135294	-0.5301	0.137449	0.327367	0.326605	ENSG00000122042.9	2	0.395725	1.58243e-05
chr13:30208738:30210316:clu_68063_NA:ENSG00000102781.13	8346	1.0513	3865.28	339.276	4.61619e-05	13-30650348-G-A	342864	36	38	0.0472637	1	1.88609e-05	-0.816144	0.188321	0.142586	0.14593	ENSG00000102781.13	4	0.244016	6.22198e-06
chr13:30363226:30367601:clu_68066_NA:ENSG00000238121.5	8051	0.976589	9336.03	311.238	3.34423e-07	13-30727060-CT-C	349915	21	21	0.0264484	1	2.21157e-08	1.15276	0.201614	0.00509949	0.00360303	ENSG00000238121.5	12	0.0112619	1.86686e-06
chr13:30463694:30465796:clu_68073_NA:ENSG00000189403.14	8056	0.977621	2157.63	291.129	0.000705527	13-31419639-A-G	802042	117	126	0.156328	1	0.000122975	0.367073	0.094584	0.787421	0.788903	ENSG00000189403.14	4	0.589029	8.11635e-06
chr13:30642757:30646932:clu_68076_NA:ENSG00000132952.11	8057	0.780668	1147.03	237.839	0.00145504	13-30480073-C-G	-137620	213	257	0.319652	1	6.50767e-05	-0.204425	0.050609	0.872813	0.870248	ENSG00000132952.11	8	0.612504	5.01017e-06
chr13:30752122:30755944:clu_68079_NA:ENSG00000132965.9	7972	1.01968	1045.63	318.455	0.000185228	13-30590366-A-C	-123112	90	96	0.119403	1	5.08356e-05	-0.190493	0.0464683	0.174583	0.168902	ENSG00000132965.9	2	0.268758	2.01751e-05
chr13:31141259:31143792:clu_68083_NA:ENSG00000120694.19	7393	0.975882	1910.63	300.245	7.93904e-05	13-31377639-G-A	215251	23	23	0.02875	1	1.05757e-05	-0.881508	0.197388	0.147785	0.148916	ENSG00000120694.19	4	0.247383	9.09248e-06
chr13:31274628:31276702:clu_68089_NA:ENSG00000187676.7	7395	0.999267	11883.2	346.325	9.14715e-05	13-31570023-A-C	370087	275	361	0.449005	1	4.78897e-05	0.320527	0.0779145	0.660934	0.663085	ENSG00000187676.7	10	0.551795	1.62477e-06
chr13:32031865:32078834:clu_68099_NA:ENSG00000229715.4	6763	1.01195	667.781	320.465	0.000610512	13-32555516-CTTAAAG-C	708675	11	11	0.0136476	1	0.000213481	-1.22507	0.327627	0.332767	0.329235	ENSG00000229715.4	1	0.397745	3.05605e-05
chr13:32187656:32194143:clu_68113_NA:ENSG00000073910.19	6940	0.889068	3565.76	239.839	2.26247e-05	13-32212279-T-A	180979	254	329	0.408978	1	1.20148e-07	0.377204	0.0698824	0.109189	0.107213	ENSG00000073910.19	30	0.19837	3.14918e-06
chr13:32371100:32376670:clu_68131_NA:ENSG00000139618.14	7032	1.05846	1358.16	333.082	0.00166332	13-32912391-A-T	596917	230	289	0.358561	1	0.000861004	-0.299867	0.0892578	0.886211	0.885015	ENSG00000139618.14	2	0.615155	1.82224e-05
chr13:32407772:32411528:clu_68137_NA:ENSG00000139597.17	6810	1.01215	4289.97	318.767	0.000183694	13-32283544-C-T	-144767	241	309	0.38404	1	5.07758e-05	0.291882	0.0711959	0.537346	0.539583	ENSG00000139597.17	7	0.506551	4.76111e-06
chr13:32522270:32527458:clu_68142_NA:ENSG00000244754.8	6655	0.943047	4752.43	278.891	6.02797e-05	13-32666600-TA-T	127715	21	21	0.0261845	1	3.37243e-06	0.663251	0.140584	0.272073	0.274877	ENSG00000244754.8	16	0.360868	3.12637e-06
chr13:32673356:32675844:clu_68146_NA:ENSG00000083642.18	6656	0.868511	2647.98	259.963	1.03225e-05	13-32144748-G-A	-441679	19	19	0.0235732	1	1.21348e-07	-1.10909	0.205548	0.0531947	0.0455406	ENSG00000083642.18	16	0.104284	3.7798e-06
chr13:33831354:33835148:clu_68164_NA:ENSG00000133119.12	7358	1.05924	1688.92	335.457	0.00017421	13-33716237-G-A	-101812	10	10	0.0124069	1	7.37547e-05	-1.43727	0.358551	0.232077	0.22998	ENSG00000133119.12	2	0.324271	1.46995e-05
chr13:36335832:36346582:clu_68183_NA:ENSG00000133104.12	7288	0.975366	2511.19	285.058	1.25414e-10	13-36339915-A-G	-30265	199	235	0.292289	1	1.7107e-13	-0.532309	0.0695746	9.999e-05	4.60073e-07	ENSG00000133104.12	7	2.23777e-06	6.90151e-06
chr13:36819957:36825428:clu_68187_NA:ENSG00000133111.3	7441	1.02681	1042.69	332.301	0.00128822	13-37691402-C-T	872178	108	120	0.148883	1	0.000638159	-0.348393	0.10116	0.728927	0.7297	ENSG00000133111.3	2	0.572079	2.08517e-05
chr13:37007071:37008057:clu_68199_NA:ENSG00000120699.12	7472	1.00818	2378.97	297.421	0.000193097	13-36869464-C-T	-129352	24	25	0.0310174	1	2.90154e-05	-0.875221	0.206748	0.364664	0.364392	ENSG00000120699.12	7	0.418602	8.43931e-06
chr13:36952599:36965575:clu_68188_NA:ENSG00000120697.8	7464	1.04426	2122.4	331.255	0.00114434	13-36516389-G-T	-483872	14	14	0.0173697	1	0.000547891	0.951246	0.272851	0.90391	0.904924	ENSG00000120697.8	4	0.620697	1.10124e-05
chr13:37047408:37047535:clu_68200_NA:ENSG00000102710.19	7567	0.878891	4422.77	278.305	0.000462841	13-36916086-C-T	-143627	47	47	0.0583127	1	4.9094e-05	0.341433	0.0831174	0.89801	0.89559	ENSG00000102710.19	21	0.618301	2.39987e-06
chr13:38350055:38354239:clu_68206_NA:ENSG00000120686.11	8424	0.940159	1108.43	257.052	3.2944e-06	13-37436684-A-ATCTATCTATCTATCTATCTATCTATCTATCTATCTATCTG	-913167	11	11	0.0136476	1	1.99454e-08	-1.43225	0.249663	0.00709929	0.00522458	ENSG00000120686.11	5	0.0157869	1.32151e-05
chr13:39024556:39026277:clu_68210_NA:ENSG00000120685.19	7858	0.843518	1864.21	264.717	0.00165332	13-38117173-A-T	-920903	229	296	0.3675	1	0.000183405	-0.287849	0.0761772	0.975402	0.967043	ENSG00000120685.19	8	0.636132	4.63552e-06
chr13:39042305:39044090:clu_68214_NA:ENSG00000188811.13	7856	0.997897	2240.99	293.134	0.00117291	13-39268759-C-G	230448	27	28	0.0347395	1	0.000245912	0.687022	0.185572	0.927307	0.928202	ENSG00000188811.13	5	0.626847	8.56353e-06
chr13:39727548:39750946:clu_68221_NA:ENSG00000133103.16	7807	0.900163	1557.58	263.737	0.000136827	13-39216002-G-A	-439625	11	11	0.0136476	1	5.54865e-06	-1.3702	0.297259	0.226277	0.234191	ENSG00000133103.16	5	0.327363	7.65594e-06
chr13:40560860:40665583:clu_68228_NA:ENSG00000215483.9	6794	0.964774	357.562	261.131	0.00592911	13-40378165-T-G	-157642	85	94	0.116625	1	0.000987582	-0.340291	0.102487	0.888211	0.887665	ENSG00000215483.9	1	0.616081	4.61338e-05
chr13:40560860:40665583:clu_68228_NA:ENSG00000150907.7	6734	0.961499	361.309	261.576	0.00588673	13-40378165-T-G	-288432	85	94	0.116625	1	0.000987582	-0.340291	0.102487	0.890411	0.889076	ENSG00000150907.7	1	0.616414	4.49542e-05
chr13:40749281:40754019:clu_68231_NA:ENSG00000102738.7	6735	0.98347	567.596	285.149	0.000275498	13-40176916-T-TA	-594257	124	137	0.170398	1	3.09319e-05	-0.395045	0.0936529	0.148985	0.150416	ENSG00000102738.7	2	0.249131	3.16899e-05
chr13:40799315:40805118:clu_68236_NA:ENSG00000102743.14	6743	0.984278	3021.91	309.159	0.000262742	13-41273066-T-C	483654	11	11	0.0137157	1	5.95524e-05	1.22469	0.301574	0.556744	0.555423	ENSG00000102743.14	5	0.513395	5.97415e-06
chr13:40908212:40921619:clu_68232_NA:ENSG00000239827.8	6694	1.03763	851.525	318.988	0.000489549	13-40935675-AT-A	13935	262	331	0.410804	1	0.000159673	-0.327168	0.0857723	0.321968	0.323294	ENSG00000239827.8	2	0.394001	2.67102e-05
chr13:40908212:40921619:clu_68232_NA:ENSG00000168852.12	6694	1.03763	851.525	318.988	0.000489549	13-40935675-AT-A	13926	262	331	0.410804	1	0.000159673	-0.327168	0.0857723	0.321968	0.323294	ENSG00000168852.12	2	0.394001	2.67102e-05
chr13:41061675:41062644:clu_68240_NA:ENSG00000120688.8	6636	0.813006	751.365	238.205	0.000138581	13-41729018-C-G	667744	10	11	0.0136816	1	1.78189e-06	-0.979664	0.201834	0.158984	0.162334	ENSG00000120688.8	7	0.262303	9.50509e-06
chr13:40982282:41014159:clu_68234_NA:ENSG00000120690.15	6636	0.965017	4697.14	300.992	0.000227596	13-40679967-C-A	-381473	171	199	0.246898	1	3.96148e-05	0.32839	0.0789516	0.671333	0.671282	ENSG00000120690.15	10	0.553655	3.5158e-06
chr13:41133055:41146427:clu_68248_NA:ENSG00000278390.4	6686	1.03042	1454.26	331.256	0.000173003	13-40371735-TAAA-T	-761204	9	9	0.0114213	1	6.58567e-05	-1.65113	0.409061	0.210179	0.210123	ENSG00000278390.4	2	0.307059	1.51786e-05
chr13:41223354:41226432:clu_68250_NA:ENSG00000120662.15	6748	0.969173	7439.47	313.393	6.95553e-05	13-41712185-A-T	448608	108	114	0.141439	1	1.38639e-05	0.487143	0.110602	0.411959	0.419278	ENSG00000120662.15	15	0.448729	2.26352e-06
chr13:41355216:41358304:clu_68259_NA:ENSG00000172766.18	6623	0.927528	3410.99	286.349	0.000196449	13-40429616-AACACAC-A	-881589	76	87	0.109296	1	2.07837e-05	-0.456997	0.106	0.515148	0.524235	ENSG00000172766.18	11	0.499869	4.03134e-06
chr13:41458470:41466829:clu_68265_NA:ENSG00000102760.12	6475	1.01696	658.953	285.058	0.000792855	13-41438350-G-A	-19209	84	85	0.105721	1	0.000121027	-0.472767	0.121692	0.39866	0.398793	ENSG00000102760.12	2	0.437999	3.16444e-05
chr13:41605276:41611576:clu_68272_NA:ENSG00000102763.17	6632	0.926752	5617.92	281.665	0.000297837	13-42206548-C-T	245428	13	13	0.016129	1	3.05916e-05	-1.08447	0.256935	0.830217	0.832715	ENSG00000102763.17	24	0.602004	2.43806e-06
chr13:42317688:42319088:clu_68307_NA:ENSG00000023516.8	7014	0.992162	3970.93	311.282	0.00010621	13-41665567-TTAAG-T	-606586	22	23	0.028536	1	2.14651e-05	-0.960791	0.223242	0.340466	0.347893	ENSG00000023516.8	8	0.40958	4.71093e-06
chr13:42888502:42889211:clu_68311_NA:ENSG00000133106.14	7254	0.972358	6418.41	332.276	2.45271e-11	13-42895021-G-A	-97228	249	314	0.389578	1	1.4053e-12	0.539632	0.0735889	9.999e-05	2.45518e-07	ENSG00000133106.14	10	1.22947e-06	2.66284e-06
chr13:43023734:43065686:clu_68314_NA:ENSG00000120675.5	7209	1.04224	1992.22	327.344	0.00193851	13-42228634-AAAAAGAAAG-A	-794569	16	17	0.0210918	1	0.000921891	-0.800912	0.23979	0.973603	0.977101	ENSG00000120675.5	4	0.638042	1.16352e-05
chr13:43881547:43882185:clu_68319_NA:ENSG00000179630.10	6766	1.01782	3358.5	342.702	6.39445e-05	13-44049828-C-T	170544	16	16	0.0198511	1	2.95924e-05	1.21203	0.286624	0.184282	0.186433	ENSG00000179630.10	4	0.285267	6.23174e-06
chr13:43860070:43874842:clu_68316_NA:ENSG00000151773.12	6767	0.992775	1343.32	317.437	0.00190333	13-43194439-C-T	-685288	239	291	0.36194	1	0.000750015	-0.277852	0.0817531	0.923908	0.923645	ENSG00000151773.12	2	0.625575	1.3964e-05
chr13:44434883:44436044:clu_68327_NA:ENSG00000102804.14	6286	0.966259	1078.84	291.799	0.00178411	13-45241184-AAT-A	664037	153	175	0.223214	1	0.000404057	-0.326032	0.0913349	0.860514	0.862139	ENSG00000102804.14	3	0.609687	1.53972e-05
chr13:44959574:44965844:clu_68332_NA:ENSG00000083635.7	5969	1.03311	2607.73	345.139	0.00113582	13-44906378-T-C	-83105	25	26	0.0323383	1	0.000703893	0.732727	0.214465	0.942806	0.945011	ENSG00000083635.7	4	0.631557	8.56041e-06
chr13:45008879:45014952:clu_68337_NA:ENSG00000133114.17	5971	0.867436	858.482	230.514	0.00185642	13-44787864-G-A	-201665	26	29	0.0359802	1	7.31045e-05	-0.740901	0.184729	0.836116	0.835499	ENSG00000133114.17	6	0.602866	1.15877e-05
chr13:44982154:44989025:clu_68335_NA:ENSG00000223732.2	6002	1.05666	969.636	331.495	0.00197237	13-45691512-G-A	608387	11	11	0.0136476	1	0.00101245	-1.13145	0.3415	0.839216	0.838975	ENSG00000223732.2	2	0.603546	2.53408e-05
chr13:45151831:45207424:clu_68341_NA:ENSG00000188342.11	6023	0.952878	771.779	224.757	0.000395949	13-45052033-G-A	-68482	13	13	0.0162095	1	4.82895e-06	-1.21143	0.26109	0.283572	0.284936	ENSG00000188342.11	4	0.368511	2.01952e-05
chr13:45383235:45383760:clu_68349_NA:ENSG00000170919.15	6139	0.974824	11132.9	311.323	1.78963e-43	13-45360177-A-G	18832	82	91	0.11461	1	6.98635e-52	-1.54468	0.0866612	9.999e-05	1.8977e-38	ENSG00000170919.15	20	4.71439e-37	1.55285e-06
chr13:45340184:45341042:clu_68347_NA:ENSG00000133112.16	6139	1.00943	2027.04	332.685	2.22391e-15	13-45340822-T-C	-548	258	328	0.406948	1	4.21537e-17	0.381596	0.0432337	9.999e-05	3.50982e-12	ENSG00000133112.16	3	2.60645e-11	9.95833e-06
chr13:45397338:45398940:clu_68352_NA:ENSG00000174032.16	6141	0.990204	5147.84	327.269	0.000368147	13-46222774-A-C	804319	81	88	0.110276	1	0.000140035	-0.458462	0.119145	0.852115	0.852095	ENSG00000174032.16	8	0.606899	3.60214e-06
chr13:45511854:45516143:clu_68366_NA:ENSG00000136152.14	6128	0.903735	3211.8	284.172	8.34155e-05	13-44898170-G-GT	-566728	36	39	0.0498721	1	6.34607e-06	-0.7054	0.154022	0.266673	0.278945	ENSG00000136152.14	11	0.364159	3.78417e-06
chr13:45989097:46003139:clu_68379_NA:ENSG00000123200.16	6643	0.964736	2761.21	297.713	2.29858e-05	13-47026418-C-T	973659	9	9	0.0111663	1	2.07418e-06	-1.54465	0.320353	0.0692931	0.0688058	ENSG00000123200.16	7	0.144442	5.9729e-06
chr13:46368815:46387134:clu_68396_NA:ENSG00000102445.18	7210	0.894713	3288.88	276.048	6.26465e-11	13-46395887-T-C	-42303	259	321	0.399491	1	2.71949e-14	-0.542439	0.0684802	9.999e-05	1.08552e-06	ENSG00000102445.18	11	5.13578e-06	3.5209e-06
chr13:46733998:46750540:clu_68405_NA:ENSG00000136141.14	7374	0.861424	1195	256.556	0.000862003	13-46598597-A-C	45429	10	10	0.0124069	1	5.71407e-05	-1.08926	0.267562	0.687131	0.702087	ENSG00000136141.14	7	0.563236	8.04058e-06
chr13:46787109:46791346:clu_68408_NA:ENSG00000139684.13	7792	0.927795	1313.69	245.095	0.000798765	13-46186207-G-T	-611025	20	20	0.0248756	1	3.41817e-05	-1.02316	0.243928	0.671533	0.680366	ENSG00000139684.13	7	0.556037	1.04817e-05
chr13:47988981:47996843:clu_68418_NA:ENSG00000136143.14	7606	0.90558	854.28	252.772	0.00118167	13-47844884-G-T	-156470	86	96	0.119107	1	7.93602e-05	-0.398476	0.0998567	0.663534	0.67642	ENSG00000136143.14	5	0.554995	1.43675e-05
chr13:48053491:48077153:clu_68422_NA:ENSG00000136146.14	7353	1.00166	1221.54	283.415	0.000163259	13-48125645-A-T	30514	65	67	0.0831265	1	1.47975e-05	0.367902	0.0838127	0.178182	0.180188	ENSG00000136146.14	5	0.279066	1.59737e-05
chr13:48304049:48307280:clu_68427_NA:ENSG00000139687.13	6913	1.02813	1391.56	321.252	0.000586239	13-48772574-CTG-C	468799	61	78	0.100515	1	0.000207399	0.368834	0.0984406	0.549045	0.544734	ENSG00000139687.13	4	0.508365	1.57113e-05
chr13:48412205:48412421:clu_68429_NA:ENSG00000139679.15	6642	1.01724	395.637	302.973	0.00281395	13-47729390-T-C	-715314	64	70	0.0870647	1	0.000901369	-0.479078	0.143158	0.667733	0.66504	ENSG00000139679.15	1	0.552389	5.27669e-05
chr13:48502914:48504226:clu_68438_NA:ENSG00000136161.12	6569	0.9718	5912.47	299.929	0.000306426	13-49502745-G-T	969489	52	54	0.0669975	1	5.53893e-05	-0.613356	0.150383	0.843416	0.843807	ENSG00000136161.12	17	0.60472	2.88322e-06
chr13:48696626:48706817:clu_68444_NA:ENSG00000152207.7	6718	0.985072	1235.24	282.377	0.00073873	13-49624552-T-C	970841	145	157	0.195274	1	0.000102441	0.385229	0.0980995	0.60264	0.605337	ENSG00000152207.7	4	0.531962	1.46679e-05
chr13:48976917:49006152:clu_68445_NA:ENSG00000102531.16	6440	0.810523	523.835	195.012	0.00442479	13-48044178-TAG-T	-931734	37	41	0.050995	1	8.01483e-05	0.70774	0.177466	0.940906	0.931715	ENSG00000102531.16	10	0.628051	1.34166e-05
chr13:49255913:49259346:clu_68455_NA:ENSG00000102543.14	5922	0.992022	3173.95	326.166	0.000610739	13-49361171-T-G	113246	132	148	0.184539	1	0.000242696	-0.370665	0.100027	0.858714	0.858001	ENSG00000102543.14	7	0.608522	5.89016e-06
chr13:49332090:49339677:clu_68458_NA:ENSG00000102547.18	6158	1.03151	1328.28	320.568	0.00168866	13-50432110-G-A	987984	63	66	0.0820895	1	0.000693505	0.478032	0.139747	0.887311	0.888265	ENSG00000102547.18	3	0.6162	1.6694e-05
chr13:49476698:49480219:clu_68464_NA:ENSG00000136169.16	6158	0.973059	3253.48	286.905	5.86551e-07	13-49467398-CA-C	23024	173	201	0.25	1	1.16471e-08	-0.494451	0.0847353	0.00319968	0.00228219	ENSG00000136169.16	12	0.00735028	5.27032e-06
chr13:49496095:49513059:clu_68466_NA:ENSG00000136147.17	6257	1.01143	4401.82	307.375	7.82636e-13	13-49506711-A-G	11046	210	249	0.309227	1	2.70814e-15	0.623341	0.0755438	9.999e-05	2.74378e-09	ENSG00000136147.17	12	1.64254e-08	4.6258e-06
chr13:49555673:49559918:clu_68478_NA:ENSG00000136144.11	6444	0.909763	1224.15	248.652	0.000668089	13-49200943-A-AT	-384640	28	28	0.0348259	1	2.99146e-05	-0.861027	0.203741	0.594441	0.601352	ENSG00000136144.11	8	0.530382	1.02499e-05
chr13:49628615:49630034:clu_68483_NA:ENSG00000152213.3	6450	0.939532	2007.14	292.528	1.67077e-06	13-49634810-A-G	6511	109	121	0.150124	1	6.07067e-08	0.542084	0.0980523	0.00679932	0.00484168	ENSG00000152213.3	6	0.0147467	7.27534e-06
chr13:49669846:49691254:clu_68485_NA:ENSG00000123179.13	6414	0.985757	2226.65	308.585	0.000401148	13-48724299-GT-G	-967176	114	125	0.155087	1	9.73919e-05	-0.368979	0.0936595	0.59604	0.5972	ENSG00000123179.13	5	0.529161	8.1624e-06
chr13:49733046:49746949:clu_68488_NA:ENSG00000102753.9	6399	0.931702	589.585	267.974	2.6753e-05	13-50428129-C-T	635208	260	340	0.421836	1	6.95981e-07	-0.316068	0.062603	0.0267973	0.0213579	ENSG00000102753.9	3	0.0549004	2.38202e-05
chr13:49956895:49976333:clu_68490_NA:ENSG00000123178.14	6222	1.03655	1717.24	312.167	1.54076e-10	13-49976328-C-T	39838	62	68	0.0845771	1	2.42526e-12	-0.792191	0.109281	9.999e-05	1.49713e-07	ENSG00000123178.14	4	7.64267e-07	1.31862e-05
chr13:49997763:50011935:clu_68497_NA:ENSG00000204977.9	6255	0.972109	317.079	276.167	0.000614373	13-49304578-A-G	-691310	219	263	0.327114	1	6.69387e-05	0.277948	0.0689289	0.185681	0.187722	ENSG00000204977.9	1	0.28651	5.38405e-05
chr13:49997763:50011935:clu_68497_NA:ENSG00000198553.8	6319	0.966476	329.917	277.822	0.000591569	13-49304578-A-G	-710676	219	263	0.327114	1	6.69387e-05	0.277948	0.0689289	0.188381	0.190251	ENSG00000198553.8	1	0.288523	5.04014e-05
chr13:50029492:50044651:clu_68493_NA:ENSG00000277913.1	6378	0.956971	2600.81	303.384	0.000695229	13-49976328-C-T	-68321	62	68	0.0845771	1	0.000165813	-0.42616	0.112009	0.847815	0.847007	ENSG00000277913.1	6	0.605762	6.11172e-06
chr13:50068163:50075559:clu_68494_NA:ENSG00000277752.1	6447	1.02312	1226.96	303.226	0.000323459	13-50695327-C-T	619757	36	36	0.044665	1	6.49637e-05	-0.667904	0.165334	0.320068	0.316795	ENSG00000277752.1	3	0.39002	1.74461e-05
chr13:50083194:50104704:clu_68499_NA:ENSG00000176124.11	6484	1.03792	1709.06	325.356	0.00226121	13-51077035-T-C	994864	22	22	0.0272953	1	0.00105948	-0.818466	0.248014	0.976402	0.977379	ENSG00000176124.11	3	0.638042	1.33242e-05
chr13:49978189:49988165:clu_68491_NA:ENSG00000231607.10	6617	0.909056	5310.99	282.201	0.000142435	13-49174880-C-T	-950840	9	9	0.0111663	1	1.18648e-05	0.913239	0.205691	0.563844	0.574707	ENSG00000231607.10	19	0.52015	2.35371e-06
chr13:50910140:50927407:clu_68510_NA:ENSG00000136104.19	6092	0.956679	1570.07	296.558	8.38794e-06	13-50906784-A-C	-2894	218	267	0.33209	1	5.61866e-07	-0.399409	0.0784337	0.0179982	0.0160667	ENSG00000136104.19	4	0.0429648	1.01099e-05
chr13:51395483:51421112:clu_68525_NA:ENSG00000102786.14	5940	0.9932	4380.68	318.693	0.000123	13-51266434-G-T	-187830	27	29	0.0359802	1	3.17642e-05	0.76431	0.181464	0.410859	0.419935	ENSG00000102786.14	9	0.44916	4.29018e-06
chr13:51751415:51755358:clu_68540_NA:ENSG00000139668.8	5636	0.925916	3962.2	287.329	2.28319e-15	13-51752884-G-A	168429	112	124	0.154613	1	1.52043e-19	-0.901578	0.0942294	9.999e-05	6.12974e-11	ENSG00000139668.8	14	4.15921e-10	3.44225e-06
chr13:51797908:51799534:clu_68536_NA:ENSG00000102796.10	5656	0.954654	9236.28	305.817	2.0689e-12	13-51797618-G-A	-6539	115	127	0.157568	1	7.53489e-15	-0.740048	0.0912965	9.999e-05	4.358e-08	ENSG00000102796.10	24	2.35223e-07	1.70196e-06
chr13:51799667:51804054:clu_68538_NA:ENSG00000281106.2	5713	0.972824	1995.6	306.007	1.19891e-06	13-51888803-G-A	43628	139	155	0.193267	1	7.91583e-08	-0.474128	0.086552	0.00359964	0.0028475	ENSG00000281106.2	5	0.00902615	8.58302e-06
chr13:52024937:52028319:clu_68554_NA:ENSG00000253710.2	5835	0.99023	1788.64	306.897	1.07245e-05	13-52137486-T-G	125088	139	168	0.208437	1	1.1726e-06	-0.395156	0.0799691	0.0217978	0.0198298	ENSG00000253710.2	4	0.0514232	1.03684e-05
chr13:52024937:52028319:clu_68554_NA:ENSG00000253797.2	5838	0.982929	1844.09	308.669	1.01133e-05	13-52137486-T-G	112795	139	168	0.208437	1	1.1726e-06	-0.395156	0.0799691	0.0219978	0.0199197	ENSG00000253797.2	4	0.0516386	9.72991e-06
chr13:52141069:52143915:clu_68558_NA:ENSG00000136098.16	5688	1.03463	5338.59	330.48	9.91413e-25	13-52146932-C-T	-12929	252	319	0.395782	1	8.9334e-28	-0.823897	0.0694443	9.999e-05	1.03533e-21	ENSG00000136098.16	10	1.31165e-20	4.20788e-06
chr13:52180654:52186683:clu_68564_NA:ENSG00000243406.6	5666	1.00892	2863.39	317.615	0.000531476	13-52814750-G-C	620285	211	243	0.301489	1	0.000170072	-0.248588	0.0654496	0.781722	0.778967	ENSG00000243406.6	7	0.586353	7.03406e-06
chr13:52415923:52416017:clu_68567_NA:ENSG00000136114.15	5651	0.909817	108.789	188.928	0.00573664	13-52223591-T-A	-182903	13	13	0.0164975	1	0.000100545	-0.826646	0.210257	0.49705	0.510349	ENSG00000136114.15	1	0.493003	0.000115407
chr13:52442445:52450499:clu_68572_NA:ENSG00000136100.12	5636	0.882506	1128.74	234.955	1.63099e-07	13-52591859-G-T	141237	156	175	0.218204	1	3.84133e-11	-0.47753	0.0700942	0.00159984	0.000528946	ENSG00000136100.12	11	0.0018616	9.59523e-06
chr13:52456607:52460896:clu_68574_NA:ENSG00000136108.14	5643	0.912107	910.949	270.6	0.000144961	13-52137486-T-G	-317943	139	168	0.208437	1	7.89501e-06	0.344449	0.0760138	0.147485	0.153475	ENSG00000136108.14	4	0.252754	1.39443e-05
chr13:52637446:52642406:clu_68579_NA:ENSG00000250299.5	5794	0.981705	2793.9	315.135	0.000185085	13-52182762-G-A	-417357	10	10	0.0124378	1	4.63546e-05	-1.40711	0.341392	0.409059	0.412824	ENSG00000250299.5	7	0.445644	6.3864e-06
chr13:52661570:52662649:clu_68582_NA:ENSG00000165416.14	5925	0.992242	3009.99	316.457	2.07471e-05	13-52807578-C-T	154869	86	96	0.119107	1	3.69017e-06	0.519297	0.110527	0.0626937	0.0620655	ENSG00000165416.14	7	0.133189	6.21714e-06
chr13:53029040:53034348:clu_68585_NA:ENSG00000102837.6	6254	0.92038	154.799	222.423	4.8323e-05	13-53052077-A-C	23318	135	145	0.180348	1	1.3515e-07	-0.45679	0.084986	0.0146985	0.0113571	ENSG00000102837.6	1	0.031821	8.5667e-05
chr13:60444748:60460380:clu_68593_NA:ENSG00000083544.13	7975	0.923625	2547.85	275.102	0.000864873	13-60678158-C-G	281701	22	23	0.028536	1	0.000102344	-1.01514	0.258492	0.906609	0.903607	ENSG00000083544.13	13	0.620542	5.29101e-06
chr13:71573012:71630556:clu_68609_NA:ENSG00000276644.4	7407	1.02157	2205.6	331.176	0.000327459	13-72433222-CTGAAAGGG-C	566030	292	373	0.462779	1	0.000134488	0.353441	0.0916073	0.506849	0.50408	ENSG00000276644.4	3	0.49022	9.64171e-06
chr13:72719097:72727524:clu_68611_NA:ENSG00000204899.5	7680	1.03501	1048.97	327.243	0.000533987	13-72141325-C-T	-586362	17	17	0.0210918	1	0.0002134	-0.946975	0.253247	0.416358	0.411965	ENSG00000204899.5	2	0.445031	2.1449e-05
chr13:72729093:72731281:clu_68612_NA:ENSG00000136122.15	7680	0.971079	4220.27	305.615	4.12676e-05	13-73120007-A-ATTTT	392258	9	9	0.011509	1	5.71841e-06	1.46389	0.318042	0.170583	0.17037	ENSG00000136122.15	7	0.270131	4.02576e-06
chr13:72893949:72908531:clu_68622_NA:ENSG00000083535.15	7782	0.899234	2704.55	251.771	2.34627e-06	13-72968271-T-TTTGTTG	186212	242	308	0.383085	1	8.61913e-09	-0.369355	0.0627108	0.0149985	0.0109559	ENSG00000083535.15	14	0.0308556	4.38719e-06
chr13:72778380:72780846:clu_68617_NA:ENSG00000083520.14	7782	0.990962	2928.42	305.592	0.000156155	13-73164828-A-G	382732	23	23	0.028536	1	2.86997e-05	0.869115	0.20518	0.370863	0.371427	ENSG00000083520.14	5	0.42294	6.35373e-06
chr13:73059588:73061861:clu_68626_NA:ENSG00000102554.13	7867	0.98795	693.048	289.921	0.000292136	13-73090288-C-G	35312	14	14	0.0173697	1	3.87509e-05	0.939979	0.225704	0.187681	0.187931	ENSG00000102554.13	2	0.286644	2.64858e-05
chr13:73944070:73994990:clu_68629_NA:ENSG00000118922.17	7910	0.95632	1123.57	273.441	0.00721317	13-73047241-C-CGT	-947808	243	309	0.383459	1	0.00167195	0.241454	0.0762631	0.9999	0.999741	ENSG00000118922.17	3	0.644521	1.41033e-05
chr13:74231752:74256933:clu_68631_NA:ENSG00000235532.1	7539	0.961228	2100.23	311.074	0.000143104	13-74255928-G-A	24471	15	15	0.0187032	1	3.04299e-05	-1.1918	0.28228	0.271573	0.277185	ENSG00000235532.1	3	0.362793	7.72348e-06
chr13:74231752:74256933:clu_68631_NA:ENSG00000226240.1	7470	0.962738	1966.9	307.275	0.000157197	13-74255928-G-A	-163245	15	15	0.0187032	1	3.04299e-05	-1.1918	0.28228	0.276372	0.282993	ENSG00000226240.1	3	0.367244	8.30623e-06
chr13:75312898:75326197:clu_68636_NA:ENSG00000136111.12	7747	1.03187	5475.01	330.904	5.96897e-05	13-76126935-G-A	644821	24	27	0.0347044	1	1.97416e-05	-0.812028	0.187829	0.264974	0.26464	ENSG00000136111.12	9	0.353347	4.05633e-06
chr13:75530405:75537664:clu_68641_NA:ENSG00000188243.12	7680	0.903374	699.807	223.946	0.000210498	13-74941763-G-T	-607676	8	9	0.0111663	1	1.65534e-06	0.806481	0.165625	0.168683	0.171814	ENSG00000188243.12	5	0.271578	1.73351e-05
chr13:75549862:75549976:clu_68642_NA:ENSG00000118939.17	7680	1.04781	2610.7	324.067	0.00020675	13-75222108-A-G	-327372	40	40	0.0496278	1	6.70088e-05	0.631334	0.156576	0.40266	0.394078	ENSG00000118939.17	5	0.435117	9.0829e-06
chr13:75840495:75841109:clu_68655_NA:ENSG00000136153.19	7641	1.03399	9854.04	341.617	0.000168261	13-74815347-T-C	-805087	32	32	0.0397022	1	8.25132e-05	0.778602	0.195588	0.80182	0.799733	ENSG00000136153.19	14	0.592793	2.27372e-06
chr13:76996127:76998043:clu_68669_NA:ENSG00000102805.14	7044	0.929531	689.616	247.179	0.000653711	13-76995537-T-C	4877	62	68	0.0843672	1	2.7423e-05	0.564621	0.13296	0.391161	0.398221	ENSG00000102805.14	4	0.437729	2.01435e-05
chr13:77018722:77021513:clu_68667_NA:ENSG00000005812.10	7062	1.02399	2170.35	310.087	6.02524e-05	13-76890751-AC-A	-136444	14	14	0.0173697	1	1.05049e-05	-1.03681	0.232085	0.113189	0.115456	ENSG00000005812.10	5	0.209254	9.89936e-06
chr13:77129230:77139196:clu_68676_NA:ENSG00000005810.17	6966	0.892185	2581.77	250.672	0.000334201	13-77783647-T-G	456597	136	163	0.202233	1	1.16981e-05	0.315089	0.0709169	0.614839	0.628113	ENSG00000005810.17	21	0.539764	4.42411e-06
chr13:77719671:77743016:clu_68701_NA:ENSG00000139737.21	6993	1.0306	2010.12	316.273	0.000365733	13-76932300-G-T	-765554	102	113	0.140199	1	0.00010631	0.436266	0.11136	0.510449	0.506074	ENSG00000139737.21	5	0.491239	1.09897e-05
chr13:78644997:78659049:clu_68711_NA:ENSG00000152193.7	7245	0.985664	981.139	292.949	0.00149733	13-79188240-G-A	529061	99	115	0.143035	1	0.000332818	-0.423267	0.116864	0.776722	0.774776	ENSG00000152193.7	3	0.585397	1.85163e-05
chr13:79378907:79405704:clu_68722_NA:ENSG00000139746.15	6283	0.87693	1857.06	233.189	0.000834387	13-79330931-C-T	-75290	9	9	0.0111663	1	2.30584e-05	-1.16818	0.272484	0.824318	0.824724	ENSG00000139746.15	18	0.600009	5.65313e-06
chr13:79548394:79551017:clu_68729_NA:ENSG00000102471.13	6179	1.0279	1779.05	330.158	0.000124743	13-78817981-C-T	-663143	22	23	0.028536	1	4.43102e-05	0.944284	0.2285	0.187581	0.188274	ENSG00000102471.13	4	0.286894	1.22773e-05
chr13:94579953:94581091:clu_68766_NA:ENSG00000088451.10	8357	0.840448	849.247	226.611	0.000224044	13-95166034-G-A	569777	17	19	0.0235732	1	2.10748e-06	-0.75923	0.15757	0.236076	0.241495	ENSG00000088451.10	5	0.334023	9.98853e-06
chr13:94619330:94619468:clu_68770_NA:ENSG00000152749.7	8344	1.04587	2030.52	334.162	0.000585512	13-95188166-A-AAC	586263	214	256	0.318408	1	0.000275073	-0.308745	0.0840668	0.679032	0.677642	ENSG00000152749.7	2	0.555166	1.15861e-05
chr13:95234834:95246975:clu_68785_NA:ENSG00000125257.13	7696	0.955497	7859.12	313.891	4.3781e-05	13-95265430-GA-G	-36016	135	160	0.201005	1	8.14686e-06	0.449613	0.0993751	0.306969	0.312126	ENSG00000125257.13	16	0.386819	2.0083e-06
chr13:95677337:95709227:clu_68792_NA:ENSG00000102580.14	7376	0.994942	403.721	278.653	0.00293413	13-95294572-T-G	-382567	92	102	0.126866	1	0.000567122	-0.362484	0.104258	0.69913	0.696626	ENSG00000102580.14	1	0.561435	4.69141e-05
chr13:97343216:97346804:clu_68811_NA:ENSG00000139793.18	6089	0.863951	1076.09	251.14	0.00344037	13-97272794-A-G	51360	13	14	0.0174129	1	0.00035549	-0.984939	0.273275	0.988101	0.981886	ENSG00000139793.18	6	0.639061	9.06075e-06
chr13:97434784:97464205:clu_68813_NA:ENSG00000125249.6	6371	0.919259	187.38	201.996	0.00061495	13-97048036-C-T	-386186	37	39	0.04875	1	3.11671e-06	-0.549807	0.11612	0.135886	0.134135	ENSG00000125249.6	1	0.231689	7.03621e-05
chr13:98006348:98008059:clu_68816_NA:ENSG00000065150.18	7498	0.907192	822.138	238.028	5.64358e-05	13-98191060-G-A	237402	11	11	0.0136476	1	4.41734e-07	-1.31939	0.256646	0.0676932	0.0625913	ENSG00000065150.18	4	0.134053	1.5057e-05
chr13:98519473:98542843:clu_68822_NA:ENSG00000102572.14	8134	0.984642	3405.96	303.603	2.63609e-10	13-98464374-G-C	-113566	137	148	0.18408	1	2.31119e-12	-0.569096	0.0784252	9.999e-05	1.11906e-06	ENSG00000102572.14	7	5.28791e-06	5.30926e-06
chr13:98824504:98825872:clu_68828_NA:ENSG00000088387.18	8257	1.00899	10973.9	323.999	0.000109174	13-98998544-G-C	-88081	12	12	0.0148883	1	3.21723e-05	1.15639	0.274749	0.69533	0.694758	ENSG00000088387.18	15	0.560648	1.83597e-06
chr13:99255906:99258154:clu_68845_NA:ENSG00000125245.12	7950	1.04107	2227.38	319.907	0.000390621	13-99875101-A-G	613357	13	13	0.016129	1	0.000125618	1.30832	0.337583	0.567243	0.562449	ENSG00000125245.12	3	0.515787	1.0357e-05
chr13:99296789:99307340:clu_68848_NA:ENSG00000169508.6	7764	0.954153	417.755	216.98	0.00045369	13-98431374-G-T	-876031	20	23	0.0286783	1	4.10265e-06	0.628659	0.134461	0.186681	0.190305	ENSG00000169508.6	3	0.288548	3.75399e-05
chr13:99496217:99496698:clu_68855_NA:ENSG00000280734.2	7333	1.02058	1636.23	336.047	0.000362673	13-99436808-GAC-G	-62498	101	110	0.1375	1	0.000168483	0.413266	0.108738	0.443256	0.437586	ENSG00000280734.2	2	0.457606	1.29425e-05
chr13:99871062:99891318:clu_68863_NA:ENSG00000125246.15	7180	0.927815	1247.78	241.514	2.17899e-09	13-99882889-A-G	276220	197	244	0.303483	1	9.39743e-14	-0.492206	0.0635955	9.999e-05	7.05738e-06	ENSG00000125246.15	6	3.13479e-05	1.10365e-05
chr13:100449305:100515427:clu_68870_NA:ENSG00000175198.15	6888	1.02103	6905.94	332.266	0.000130437	13-99414007-T-TACAC	-675008	29	31	0.0397436	1	4.92576e-05	0.764263	0.186086	0.586541	0.584295	ENSG00000175198.15	9	0.524491	3.07231e-06
chr13:100583997:100588600:clu_68873_NA:ENSG00000224356.5	7383	1.0317	1940.09	323.138	1.42884e-05	13-100532747-G-A	-54399	210	265	0.328784	1	3.02807e-06	0.417782	0.0881207	0.0240976	0.0240654	ENSG00000224356.5	3	0.0606139	1.14387e-05
chr13:100583997:100588600:clu_68873_NA:ENSG00000134864.10	7373	1.03149	1936.32	323.058	1.43235e-05	13-100532747-G-A	-56781	210	265	0.328784	1	3.02807e-06	0.417782	0.0881207	0.0240976	0.0240982	ENSG00000134864.10	3	0.0606563	1.1451e-05
chr13:100635195:100636532:clu_68878_NA:ENSG00000125247.15	7361	0.90371	3368.4	286.375	4.91746e-05	13-100630045-G-A	-45048	141	161	0.199752	1	3.48178e-06	-0.34991	0.0742759	0.184582	0.189266	ENSG00000125247.15	9	0.287617	3.60774e-06
chr13:102623040:102627012:clu_68886_NA:ENSG00000134900.11	7886	0.866996	2382.15	235.539	0.000361354	13-102350642-A-G	-246361	12	13	0.016129	1	6.91496e-06	-0.943763	0.206927	0.624938	0.639128	ENSG00000134900.11	16	0.544286	4.16527e-06
chr13:102768311:102769311:clu_68895_NA:ENSG00000151287.16	8132	0.999974	5754.1	331.947	0.000218673	13-103498777-T-C	724966	49	53	0.0657568	1	8.71275e-05	0.57949	0.146066	0.716528	0.715903	ENSG00000151287.16	6	0.567681	3.36595e-06
chr13:102787923:102789012:clu_68896_NA:ENSG00000134901.12	8053	1.02592	1045.52	334.706	0.000243779	13-103589206-C-A	790199	12	12	0.0148883	1	0.000105151	1.32405	0.337737	0.212179	0.214412	ENSG00000134901.12	1	0.310412	2.07179e-05
chr13:102838739:102839572:clu_68902_NA:ENSG00000134897.13	8053	0.939712	1415.65	287.175	0.000122612	13-102840830-A-G	41781	218	261	0.323821	1	1.16487e-05	0.324169	0.0729448	0.178482	0.181946	ENSG00000134897.13	3	0.280707	1.03244e-05
chr13:102838739:102839572:clu_68902_NA:ENSG00000270181.2	8046	0.949015	3231.26	291.767	0.000108174	13-102840830-A-G	33684	218	261	0.323821	1	1.16487e-05	0.324169	0.0729448	0.310669	0.319232	ENSG00000270181.2	8	0.391406	4.7342e-06
chr13:102861714:102862030:clu_68903_NA:ENSG00000134899.18	7993	0.986153	2122.38	302.403	0.000679131	13-102994013-G-GT	149169	8	8	0.0102302	1	0.000157235	-1.39253	0.364696	0.767623	0.768101	ENSG00000134899.18	5	0.583413	8.5788e-06
chr13:106557131:106559432:clu_68908_NA:ENSG00000134884.13	8124	1.03433	2971.06	333.563	4.74577e-05	13-106033152-T-TA	-535012	11	12	0.0149626	1	1.64984e-05	-1.17211	0.268546	0.121988	0.120999	ENSG00000134884.13	3	0.21541	7.55156e-06
chr13:108214610:108215484:clu_68910_NA:ENSG00000174405.13	9453	1.03559	2030.24	318.441	0.000308131	13-107448264-C-T	-770104	14	14	0.0173697	1	9.19343e-05	1.06113	0.26837	0.449455	0.447858	ENSG00000174405.13	2	0.463319	1.11093e-05
chr13:108302893:108303253:clu_68912_NA:ENSG00000102524.11	9454	1.00944	7850.34	337.089	3.25532e-13	13-108302771-C-T	51531	114	119	0.147643	1	1.68866e-14	-0.741159	0.0927599	9.999e-05	2.1116e-09	ENSG00000102524.11	6	1.27308e-08	2.57153e-06
chr13:109756308:109782042:clu_68931_NA:ENSG00000185950.8	9266	0.908647	239.844	196.313	0.000241086	13-110561119-A-G	774551	46	47	0.0583127	1	3.96267e-07	-0.626203	0.121294	0.0805919	0.075657	ENSG00000185950.8	1	0.154944	5.20158e-05
chr13:110524197:110561348:clu_68939_NA:ENSG00000139832.4	9112	0.930334	281.251	205.986	0.00402735	13-111003417-C-T	441684	232	289	0.358586	1	0.000105567	0.230164	0.0587244	0.69903	0.706455	ENSG00000139832.4	1	0.565066	4.95943e-05
chr13:110615774:110622216:clu_68943_NA:ENSG00000213995.11	9202	0.975334	9741.53	315.671	8.98957e-05	13-111020483-G-A	405023	24	24	0.0297767	1	2.0135e-05	0.899664	0.20832	0.594141	0.594747	ENSG00000213995.11	10	0.528314	1.77882e-06
chr13:110714285:110719229:clu_68944_NA:ENSG00000153487.12	9095	1.00813	1029.56	274.868	0.00179542	13-111264350-T-A	551614	11	11	0.0136476	1	0.000269733	-1.12452	0.305758	0.841216	0.840772	ENSG00000153487.12	2	0.604012	1.94957e-05
chr13:110647239:110651034:clu_68955_NA:ENSG00000134905.16	9088	0.983592	23831.9	321.155	1.5905e-23	13-110649414-AG-A	-64189	53	57	0.0707196	1	3.92195e-27	-1.42719	0.122054	9.999e-05	7.65472e-19	ENSG00000134905.16	24	8.43641e-18	7.55167e-07
chr13:110894202:110894285:clu_68963_NA:ENSG00000088448.14	8546	0.930665	5237.43	274.001	7.14572e-08	13-110889331-ACT-A	-25738	238	283	0.351621	1	3.05863e-10	-0.507788	0.0784733	0.00179982	0.000664861	ENSG00000088448.14	12	0.00230485	2.66741e-06
chr13:111288443:111300748:clu_68971_NA:ENSG00000102606.17	8514	0.911914	6469.18	294.29	7.53701e-05	13-112089877-GAA-G	975318	9	9	0.0111663	1	8.06328e-06	-1.56453	0.345622	0.416458	0.430527	ENSG00000102606.17	12	0.454506	1.9615e-06
chr13:111339932:111342756:clu_68975_NA:ENSG00000153495.10	8291	1.07134	1200.82	329.421	0.00124369	13-110592649-G-C	-723535	269	348	0.431762	1	0.000580624	0.281906	0.0812348	0.757424	0.752484	ENSG00000153495.10	1	0.579344	2.16823e-05
chr13:112489697:112499045:clu_68977_NA:ENSG00000126216.13	7519	0.949267	3495.82	254.849	3.31775e-06	13-112504434-G-A	-83733	138	155	0.19375	1	1.75094e-08	0.478455	0.083055	0.0170983	0.0147601	ENSG00000126216.13	12	0.039885	4.38127e-06
chr13:112875941:112881816:clu_69006_NA:ENSG00000068650.18	7312	0.846026	1025.63	191.329	2.73729e-09	13-112881635-G-C	191306	299	395	0.491294	1	8.84598e-17	-0.565599	0.0648195	0.00029997	2.12783e-05	ENSG00000068650.18	14	9.01568e-05	8.55418e-06
chr13:112969458:113014763:clu_69011_NA:ENSG00000126217.20	7723	0.962914	4253.9	317.514	5.48322e-06	13-112923990-G-C	29612	69	72	0.0897756	1	8.06629e-07	-0.720452	0.143557	0.0305969	0.026916	ENSG00000126217.20	6	0.0669316	3.84378e-06
chr13:113165183:113169802:clu_69033_NA:ENSG00000269125.1	7659	1.03442	1652.22	331.604	0.000904177	13-113200401-C-T	35218	202	240	0.297767	1	0.000423741	-0.349626	0.0983	0.766223	0.764561	ENSG00000269125.1	2	0.58232	1.35848e-05
chr13:113243160:113244410:clu_69048_NA:ENSG00000139842.14	7697	0.897569	1443.86	226.257	5.25175e-05	13-113887834-A-G	679641	24	25	0.0310174	1	1.97434e-07	-0.758581	0.143104	0.0981902	0.0991748	ENSG00000139842.14	12	0.188481	8.14479e-06
chr13:113181230:113184346:clu_69037_NA:ENSG00000126226.21	7695	0.954267	4135.92	280.648	0.000122718	13-112453878-A-G	-754837	291	400	0.496278	1	9.22474e-06	-0.274713	0.0610935	0.417458	0.420869	ENSG00000126226.21	10	0.449556	3.79373e-06
chr13:113297495:113309643:clu_69053_NA:ENSG00000185896.10	7662	1.02126	4472.62	332.6	0.000163169	13-113395654-C-T	98413	17	17	0.0210918	1	6.38234e-05	-1.02695	0.253941	0.514049	0.507866	ENSG00000185896.10	6	0.49186	4.74854e-06
chr13:113425179:113428952:clu_69061_NA:ENSG00000153531.13	7019	1.00025	3665.65	334.876	3.19929e-05	13-113403115-CAAAG-C	-50409	304	399	0.496269	1	1.10587e-05	0.406446	0.0912177	0.110489	0.110591	ENSG00000153531.13	4	0.203238	5.28996e-06
chr13:113461136:113462740:clu_69064_NA:ENSG00000150401.14	6892	1.00503	4830.22	330.647	0.000300128	13-113281897-C-T	-209055	40	46	0.057072	1	0.000120438	0.742958	0.191179	0.763124	0.763744	ENSG00000150401.14	6	0.582075	4.09977e-06
chr13:113503588:113520616:clu_69066_NA:ENSG00000150403.17	6892	0.915454	5624.77	280.604	9.00778e-09	13-113511448-T-C	20453	105	110	0.136476	1	3.18102e-11	0.575114	0.0840425	0.00049995	0.000120882	ENSG00000150403.17	17	0.000460044	2.29794e-06
chr13:113636700:113640120:clu_69077_NA:ENSG00000198176.12	6602	1.02891	8788.2	331.843	0.000185225	13-113828592-C-G	243871	77	82	0.10199	1	7.21569e-05	0.498189	0.124114	0.79812	0.795176	ENSG00000198176.12	12	0.591201	2.49597e-06
chr13:113766257:113769098:clu_69081_NA:ENSG00000184497.12	5978	0.983952	1707.24	311.327	0.000544954	13-113811945-T-A	52705	274	367	0.455335	1	0.000150516	0.30402	0.0793889	0.608939	0.612856	ENSG00000184497.12	3	0.534878	1.05589e-05
chr13:113815691:113833492:clu_69084_NA:ENSG00000233695.2	5766	1.0173	1732.33	314.659	0.000601982	13-113659396-A-C	-156234	89	100	0.124069	1	0.000183491	0.432364	0.114426	0.640236	0.640351	ENSG00000233695.2	3	0.544574	1.20546e-05
chr13:113839850:113846527:clu_69108_NA:ENSG00000183087.14	5632	0.841705	971.145	233.762	0.000987339	13-114124492-A-G	260425	159	182	0.226368	1	3.06859e-05	-0.366519	0.0868514	0.668433	0.686902	ENSG00000183087.14	9	0.558338	8.80159e-06
chr13:113968760:113970171:clu_69124_NA:ENSG00000283199.1	5166	1.02933	668.207	335.99	0.000191887	13-114041693-G-A	67696	188	221	0.274194	1	8.31737e-05	0.373797	0.0939459	0.114189	0.111786	ENSG00000283199.1	1	0.204436	3.28836e-05
chr13:114056679:114057233:clu_69126_NA:ENSG00000185989.10	4551	0.989463	3570.79	286.721	1.81264e-39	13-114055515-T-C	-77096	270	349	0.43408	1	5.75801e-51	-0.613424	0.0348416	9.999e-05	1.52676e-35	ENSG00000185989.10	15	3.35565e-34	5.17576e-06
chr13:114263014:114265150:clu_69171_NA:ENSG00000130177.14	4265	0.961382	4918.34	288.51	2.03958e-15	13-114242913-T-C	8026	172	199	0.246898	1	1.55701e-19	0.654222	0.0683985	9.999e-05	2.7101e-11	ENSG00000130177.14	21	1.88758e-10	3.30048e-06
chr13:114291792:114301731:clu_69176_NA:ENSG00000169062.14	4124	0.942938	3549.07	299.59	4.80171e-15	13-114299207-G-A	17623	48	50	0.0620347	1	2.09284e-18	1.26824	0.137452	9.999e-05	7.1778e-11	ENSG00000169062.14	13	4.85738e-10	4.18416e-06
chr13:114321232:114322063:clu_69180_NA:ENSG00000198824.5	4012	0.989567	551.312	307.271	0.000312665	13-113344139-T-C	-970374	121	134	0.166253	1	6.9693e-05	0.344274	0.0855872	0.159284	0.162071	ENSG00000198824.5	2	0.262044	3.35384e-05
chr14:20295854:20296390:clu_16715_NA:ENSG00000136319.11	7451	0.884721	727.885	243.711	0.00296833	14-20773437-T-C	467443	247	300	0.3725	1	0.000231628	0.284999	0.0766561	0.910309	0.90647	ENSG00000136319.11	3	0.620894	1.50635e-05
chr14:20316560:20325539:clu_16723_NA:ENSG00000100814.17	7547	0.996154	3096.66	296.54	0.000206298	14-20345788-A-G	12476	125	143	0.177861	1	3.06594e-05	-0.425751	0.100882	0.472053	0.474008	ENSG00000100814.17	5	0.476743	6.14952e-06
chr14:20345087:20345394:clu_16724_NA:ENSG00000129484.13	7597	1.02027	11210.8	346.617	4.28647e-61	14-20345513-A-G	1931	168	191	0.236973	1	8.79481e-66	-1.365	0.0646009	9.999e-05	3.43881e-58	ENSG00000129484.13	9	1.80874e-56	1.88649e-06
chr14:20408463:20413405:clu_16750_NA:ENSG00000129566.12	7768	0.855824	3526.75	251.017	1.92686e-30	14-20413368-T-C	-61	276	364	0.452736	1	1.52296e-44	1.02398	0.0637328	9.999e-05	4.25069e-23	ENSG00000129566.12	22	5.7075e-22	2.63666e-06
chr14:20442108:20442822:clu_16753_NA:ENSG00000259162.1	7806	1.02084	5245.57	339.574	3.68248e-05	14-20785617-C-T	347635	38	40	0.0496278	1	1.48456e-05	-0.831623	0.189486	0.163184	0.168061	ENSG00000259162.1	4	0.26798	4.04154e-06
chr14:20449301:20451974:clu_16758_NA:ENSG00000092094.10	7844	0.957093	6717.89	303.351	2.58076e-17	14-20452181-A-G	-2924	257	330	0.409429	1	5.475e-21	-0.615382	0.061597	9.999e-05	6.22502e-13	ENSG00000092094.10	11	4.88438e-12	2.3675e-06
chr14:20456860:20456991:clu_16761_NA:ENSG00000100823.11	7844	0.941169	1081	263.036	3.74651e-05	14-20942946-G-A	487755	14	14	0.0173697	1	8.77855e-07	-1.24062	0.248064	0.0513949	0.049112	ENSG00000100823.11	3	0.110784	1.36182e-05
chr14:20459440:20459628:clu_16763_NA:ENSG00000165782.10	7861	1.03258	3581.92	343.083	0.000112585	14-20171537-G-A	-290075	185	207	0.257463	1	5.52508e-05	-0.317963	0.077947	0.321268	0.316646	ENSG00000165782.10	4	0.390012	6.21849e-06
chr14:20684758:20699355:clu_16771_NA:ENSG00000258818.3	8889	1.03853	3015.32	345.27	1.14454e-06	14-20698893-G-C	14793	59	61	0.0756824	1	4.11299e-07	-0.73866	0.143284	0.0029997	0.00272302	ENSG00000258818.3	2	0.00868211	7.57136e-06
chr14:20684758:20699355:clu_16771_NA:ENSG00000214274.9	8890	1.03852	3016.38	345.286	1.14389e-06	14-20698893-G-C	14716	59	61	0.0756824	1	4.11299e-07	-0.73866	0.143284	0.0029997	0.00272259	ENSG00000214274.9	2	0.00868211	7.56836e-06
chr14:20781338:20781695:clu_16774_NA:ENSG00000169413.2	9075	0.979258	981.467	304.139	0.00194558	14-19969730-C-T	-811321	128	147	0.182836	1	0.00058946	0.328533	0.0947853	0.857214	0.856994	ENSG00000169413.2	1	0.608397	1.79775e-05
chr14:20955536:20955767:clu_16776_NA:ENSG00000169385.2	9388	1.00143	1104.02	314.908	0.00190395	14-20511984-C-T	-443468	129	143	0.177861	1	0.00071429	0.380609	0.111537	0.876312	0.877742	ENSG00000169385.2	1	0.614377	1.76558e-05
chr14:20990598:20992092:clu_16777_NA:ENSG00000165792.17	9273	1.02294	1766.97	338.702	0.000258099	14-20835125-T-C	-154645	98	105	0.130273	1	0.000123013	-0.409189	0.105438	0.360964	0.355246	ENSG00000165792.17	2	0.414045	1.21057e-05
chr14:21088098:21088815:clu_16799_NA:ENSG00000165801.9	9087	0.934486	9731.29	289.516	1.76762e-05	14-21088804-A-AT	18534	170	209	0.259305	1	1.06309e-06	-0.389038	0.0784083	0.178882	0.182609	ENSG00000165801.9	21	0.28127	1.46339e-06
chr14:21023321:21025029:clu_16788_NA:ENSG00000165795.23	9086	1.00635	14436.3	355.122	4.42511e-05	14-21265702-C-T	194830	13	13	0.016129	1	2.7726e-05	1.14482	0.269751	0.467753	0.468997	ENSG00000165795.23	8	0.474325	1.37967e-06
chr14:21230366:21230958:clu_16804_NA:ENSG00000092199.17	9142	1.01293	13537.6	352.812	2.31179e-10	14-21230910-A-C	-38584	181	212	0.263092	1	6.71514e-11	-0.536071	0.0797494	9.999e-05	2.64197e-06	ENSG00000092199.17	9	1.22044e-05	1.51387e-06
chr14:21321402:21321854:clu_16810_NA:ENSG00000092200.12	9149	0.973387	20582.9	324.671	2.86244e-08	14-20428650-T-C	-859289	10	12	0.0148883	1	2.57001e-09	1.73722	0.284542	0.00119988	0.000725866	ENSG00000092200.12	17	0.0024993	8.34333e-07
chr14:21353832:21354416:clu_16813_NA:ENSG00000092201.9	9177	0.930305	1641.43	261.021	0.000495583	14-20837569-T-C	-546697	182	216	0.26875	1	3.0387e-05	-0.34241	0.081094	0.580642	0.589662	ENSG00000092201.9	5	0.526268	8.49579e-06
chr14:21386176:21390947:clu_16817_NA:ENSG00000100888.12	9026	0.948714	4142.59	284.244	4.89415e-15	14-21364617-C-T	-91509	69	71	0.0885287	1	2.63548e-19	-1.12884	0.118864	9.999e-05	7.31796e-11	ENSG00000100888.12	9	4.94346e-10	3.68732e-06
chr14:21493257:21495229:clu_16808_NA:ENSG00000092203.13	9043	0.943259	1484.77	229.814	3.59607e-06	14-21497545-T-TTTTTTTTTTTTG	20948	10	10	0.0125628	1	3.35221e-09	-1.61073	0.265863	0.00969903	0.00733266	ENSG00000092203.13	5	0.0215784	1.00173e-05
chr14:21463767:21468357:clu_16829_NA:ENSG00000129472.13	9043	0.966792	2058.69	287.406	0.000822922	14-20797755-T-G	-679218	17	17	0.0210918	1	0.000135349	-0.985013	0.25541	0.826817	0.825527	ENSG00000129472.13	3	0.600085	8.08895e-06
chr14:21499802:21500913:clu_16836_NA:ENSG00000165819.11	9030	0.939517	5698.29	280.461	2.05374e-05	14-21500370-AG-A	-11005	102	110	0.136476	1	8.68722e-07	-0.486688	0.0972724	0.124888	0.129082	ENSG00000165819.11	12	0.225278	2.56242e-06
chr14:21621946:21622285:clu_16843_NA:ENSG00000255569.1	8927	0.979134	819.17	295.55	8.45057e-05	14-22492389-T-C	870551	39	40	0.0496278	1	9.72926e-06	-0.721274	0.160832	0.0748925	0.0713601	ENSG00000255569.1	1	0.148691	2.1527e-05
chr14:21712394:21712570:clu_16849_NA:ENSG00000211776.2	8806	0.902063	315.859	219.616	1.36963e-05	14-21767010-C-A	54689	12	12	0.0148883	1	1.36613e-08	-1.47985	0.254876	0.0106989	0.00764314	ENSG00000211776.2	1	0.0223254	3.81428e-05
chr14:21736258:21736695:clu_16850_NA:ENSG00000211778.2	8774	1.04197	3064.08	327.045	3.16369e-19	14-21736286-G-A	134	200	238	0.29602	1	9.19249e-22	-0.771968	0.0755857	9.999e-05	2.23057e-16	ENSG00000211778.2	3	2.15612e-15	7.55685e-06
chr14:21736258:21736695:clu_16850_NA:ENSG00000211779.3	8726	1.03744	3034.82	327.333	3.05225e-19	14-21736286-G-A	-12892	200	238	0.29602	1	9.19249e-22	-0.771968	0.0755857	9.999e-05	2.49412e-16	ENSG00000211779.3	3	2.40174e-15	7.4887e-06
chr14:21736258:21736695:clu_16850_NA:ENSG00000211780.3	8687	1.03659	3078.69	328.411	2.66905e-19	14-21736286-G-A	-32203	200	238	0.29602	1	9.19249e-22	-0.771968	0.0755857	9.999e-05	2.26886e-16	ENSG00000211780.3	3	2.19036e-15	7.35634e-06
chr14:21825559:21825785:clu_16857_NA:ENSG00000211784.2	8699	0.988969	852.786	307.355	0.00187076	14-21594392-G-C	-231080	82	86	0.106965	1	0.000600994	-0.454296	0.131273	0.79912	0.800749	ENSG00000211784.2	1	0.59307	2.16237e-05
chr14:21846807:21846927:clu_16861_NA:ENSG00000211786.3	8663	0.958412	575.088	274.225	1.81163e-05	14-21842373-T-C	-4164	100	110	0.136476	1	5.51014e-07	-0.529655	0.10393	0.0161984	0.0127469	ENSG00000211786.3	1	0.0352107	2.78314e-05
chr14:21868910:21869078:clu_16867_NA:ENSG00000211788.2	8597	0.965514	548.751	269.497	1.01627e-05	14-21811297-GA-G	-57542	288	378	0.47	1	1.98407e-07	0.348393	0.0657353	0.00909909	0.00674631	ENSG00000211788.2	1	0.0199349	3.01652e-05
chr14:21888010:21888212:clu_16868_NA:ENSG00000211789.2	8558	0.89724	179.574	176.444	0.00499173	14-21561319-C-T	-326538	18	19	0.0235732	1	4.30279e-05	-0.663296	0.160232	0.626937	0.639636	ENSG00000211789.2	1	0.544452	6.53868e-05
chr14:21894606:21894736:clu_16869_NA:ENSG00000211790.2	8549	0.962395	526.112	267.562	0.00264326	14-21034272-G-A	-860161	10	10	0.0124069	1	0.000377372	-1.04183	0.290357	0.764124	0.764369	ENSG00000211790.2	1	0.58226	3.10034e-05
chr14:21941229:21941366:clu_16875_NA:ENSG00000211793.2	8571	0.968629	471.862	259.194	0.000934242	14-20944962-AATT-A	-996166	152	167	0.216321	1	6.98611e-05	-0.336368	0.083634	0.366363	0.372	ENSG00000211793.2	1	0.423071	3.55969e-05
chr14:21978724:21978812:clu_16878_NA:ENSG00000211795.3	8497	1.0203	2379.35	337.371	0.000171621	14-21664168-G-A	-314291	73	78	0.0967742	1	7.60538e-05	0.480701	0.120145	0.328367	0.325698	ENSG00000211795.3	2	0.395471	8.88959e-06
chr14:21997737:21997884:clu_16881_NA:ENSG00000211796.1	8436	1.0531	1298.7	325.263	0.000126696	14-22777601-T-C	787105	57	62	0.0769231	1	3.95083e-05	0.571916	0.137479	0.133387	0.134393	ENSG00000211796.1	2	0.231947	1.86525e-05
chr14:21997737:21997884:clu_16881_NA:ENSG00000211797.2	8417	1.05276	1286.77	325.173	0.000126968	14-22777601-T-C	780062	57	62	0.0769231	1	3.95083e-05	0.571916	0.137479	0.132687	0.133576	ENSG00000211797.2	2	0.231212	1.87999e-05
chr14:22003256:22003385:clu_16882_NA:ENSG00000211798.3	8408	0.98056	1651.43	292.552	2.1453e-13	14-22007899-AGGT-A	4793	91	98	0.121588	1	1.04156e-16	0.805634	0.0925643	9.999e-05	5.45228e-10	ENSG00000211798.3	3	3.47101e-09	1.07482e-05
chr14:22003256:22003385:clu_16882_NA:ENSG00000211799.3	8410	0.982123	1629.1	291.964	2.26706e-13	14-22007899-AGGT-A	387	91	98	0.121588	1	1.04156e-16	0.805634	0.0925643	9.999e-05	5.4862e-10	ENSG00000211799.3	3	3.4897e-09	1.09735e-05
chr14:22040714:22040869:clu_16883_NA:ENSG00000211800.3	8352	0.944553	553.66	275.114	0.0015477	14-22524717-G-T	484123	11	11	0.0136476	1	0.000222676	-0.962671	0.258212	0.59734	0.601449	ENSG00000211800.3	1	0.530382	2.70355e-05
chr14:22070741:22070930:clu_16889_NA:ENSG00000211802.3	8332	0.966612	539.24	276.74	0.000608466	14-22566544-G-C	495987	12	12	0.0148883	1	6.72452e-05	-1.11579	0.276782	0.288571	0.29524	ENSG00000211802.3	1	0.376286	3.08561e-05
chr14:22086503:22086650:clu_16891_NA:ENSG00000211803.2	8314	0.969317	319.284	233	0.000174198	14-22781020-G-GA	694613	9	9	0.0112782	1	1.95786e-06	-1.50062	0.310434	0.0627937	0.0598971	ENSG00000211803.2	1	0.129519	5.27778e-05
chr14:22096116:22096322:clu_16893_NA:ENSG00000211804.3	8342	1.00135	870.101	286.486	0.000129688	14-21247687-C-T	-848345	16	16	0.0199005	1	1.22229e-05	1.13263	0.255493	0.105389	0.106336	ENSG00000211804.3	2	0.197465	2.23946e-05
chr14:22202622:22203207:clu_16902_NA:ENSG00000211812.1	8244	1.02364	2557.77	323.231	3.06411e-58	14-22208225-C-T	5642	186	223	0.276808	1	4.10817e-67	1.33485	0.0622388	9.999e-05	4.07794e-56	ENSG00000211812.1	3	1.99366e-54	8.38773e-06
chr14:22202622:22203207:clu_16902_NA:ENSG00000211813.2	8245	1.0232	2562.11	323.469	2.78432e-58	14-22208225-C-T	703	186	223	0.276808	1	4.10817e-67	1.33485	0.0622388	9.999e-05	3.91759e-56	ENSG00000211813.2	3	1.92762e-54	8.35764e-06
chr14:22221941:22222192:clu_16903_NA:ENSG00000211814.1	8281	0.983478	722.323	297.552	0.00219337	14-22844143-G-A	622247	16	16	0.0199005	1	0.000594133	-0.951774	0.274771	0.80242	0.800217	ENSG00000211814.1	1	0.592811	2.49026e-05
chr14:22226813:22226967:clu_16904_NA:ENSG00000211815.3	8289	0.939406	305.484	225.82	0.00050462	14-21570431-T-C	-656315	35	36	0.044665	1	7.52493e-06	-0.683482	0.150478	0.161784	0.164373	ENSG00000211815.3	1	0.264031	4.77749e-05
chr14:22272019:22272263:clu_16906_NA:ENSG00000211816.2	8406	0.967103	623.74	285.728	1.37385e-07	14-22275506-G-C	3538	178	206	0.256219	1	1.64873e-09	-0.488231	0.0789647	0.00029997	0.000118194	ENSG00000211816.2	1	0.000450713	2.67374e-05
chr14:22320239:22320408:clu_16915_NA:ENSG00000211820.1	8340	0.890474	190.756	189.886	1.07333e-05	14-22883899-T-TCACA	563711	10	10	0.0125628	1	6.34422e-10	-1.55312	0.244688	0.00579942	0.00420307	ENSG00000211820.1	1	0.0129674	5.9336e-05
chr14:22449967:22462932:clu_16879_NA:ENSG00000211825.1	8386	1.03869	3870.16	326.733	7.03736e-05	14-22766135-CCA-C	316046	20	21	0.0261845	1	2.10698e-05	0.947649	0.219967	0.219778	0.222355	ENSG00000211825.1	4	0.317575	5.90286e-06
chr14:22449967:22462932:clu_16879_NA:ENSG00000211827.1	8410	1.03946	3868.91	326.723	7.03921e-05	14-22766135-CCA-C	309446	20	21	0.0261845	1	2.10698e-05	0.947649	0.219967	0.219578	0.222034	ENSG00000211827.1	4	0.317351	5.92343e-06
chr14:22449967:22462932:clu_16879_NA:ENSG00000211828.1	8411	1.03948	3871.88	326.779	7.02922e-05	14-22766135-CCA-C	307037	20	21	0.0261845	1	2.10698e-05	0.947649	0.219967	0.219478	0.221893	ENSG00000211828.1	4	0.317327	5.91946e-06
chr14:22464323:22465533:clu_16920_NA:ENSG00000211829.9	8402	0.982712	4745.28	308.661	2.92217e-14	14-22465666-C-A	2734	115	123	0.152985	1	5.81657e-17	-0.730039	0.0831219	9.999e-05	2.06786e-10	ENSG00000211829.9	8	1.35489e-09	3.77746e-06
chr14:22495966:22547506:clu_16880_NA:ENSG00000211833.1	8395	0.947434	26161.4	296.251	1.31373e-09	14-22491196-G-A	13489	166	191	0.23875	1	9.32707e-12	-0.53907	0.0765858	0.00029997	6.02654e-05	ENSG00000211833.1	47	0.00024293	5.80249e-07
chr14:22495966:22547506:clu_16880_NA:ENSG00000211834.1	8393	0.946934	26120.9	296.197	1.3183e-09	14-22491196-G-A	12324	166	191	0.23875	1	9.32707e-12	-0.53907	0.0765858	0.00029997	6.06981e-05	ENSG00000211834.1	47	0.000244287	5.79733e-07
chr14:22495966:22547506:clu_16880_NA:ENSG00000211836.1	8393	0.946459	26045.9	296.069	1.32906e-09	14-22491196-G-A	8909	166	191	0.23875	1	9.32707e-12	-0.53907	0.0765858	0.00029997	6.13103e-05	ENSG00000211836.1	47	0.000245585	5.80057e-07
chr14:22495966:22547506:clu_16880_NA:ENSG00000211837.1	8393	0.946487	25968.4	295.952	1.33907e-09	14-22491196-G-A	8192	166	191	0.23875	1	9.32707e-12	-0.53907	0.0765858	0.00029997	6.15547e-05	ENSG00000211837.1	47	0.000245591	5.81868e-07
chr14:22495966:22547506:clu_16880_NA:ENSG00000211838.1	8393	0.947174	25910.7	295.822	1.35018e-09	14-22491196-G-A	4968	166	191	0.23875	1	9.32707e-12	-0.53907	0.0765858	0.00029997	6.14564e-05	ENSG00000211838.1	47	0.000245591	5.85121e-07
chr14:22495966:22547506:clu_16880_NA:ENSG00000211840.1	8394	0.947915	25768.8	295.55	1.37385e-09	14-22491196-G-A	1708	166	191	0.23875	1	9.32707e-12	-0.53907	0.0765858	0.00029997	6.16643e-05	ENSG00000211840.1	47	0.000245841	5.9047e-07
chr14:22495966:22547506:clu_16880_NA:ENSG00000211841.1	8392	0.948266	25754.1	295.505	1.37781e-09	14-22491196-G-A	705	166	191	0.23875	1	9.32707e-12	-0.53907	0.0765858	0.00029997	6.15695e-05	ENSG00000211841.1	47	0.000245591	5.91815e-07
chr14:22495966:22547506:clu_16880_NA:ENSG00000211842.1	8384	0.947475	25717.8	295.483	1.37975e-09	14-22491196-G-A	-1655	166	191	0.23875	1	9.32707e-12	-0.53907	0.0765858	0.00029997	6.20889e-05	ENSG00000211842.1	47	0.000246274	5.90375e-07
chr14:22495966:22547506:clu_16880_NA:ENSG00000211844.1	8385	0.945837	26004.8	295.911	1.34254e-09	14-22491196-G-A	-2729	166	191	0.23875	1	9.32707e-12	-0.53907	0.0765858	0.00029997	6.22166e-05	ENSG00000211844.1	47	0.000246496	5.79213e-07
chr14:22495966:22547506:clu_16880_NA:ENSG00000211845.1	8379	0.944994	26156.7	296.199	1.31806e-09	14-22491196-G-A	-3625	166	191	0.23875	1	9.32707e-12	-0.53907	0.0765858	0.00029997	6.20364e-05	ENSG00000211845.1	47	0.000246274	5.73477e-07
chr14:22495966:22547506:clu_16880_NA:ENSG00000211846.1	8383	0.945334	26135.1	296.141	1.323e-09	14-22491196-G-A	-4717	166	191	0.23875	1	9.32707e-12	-0.53907	0.0765858	0.00029997	6.19819e-05	ENSG00000211846.1	47	0.000246274	5.7491e-07
chr14:22495966:22547506:clu_16880_NA:ENSG00000211847.1	8383	0.945487	26024.5	295.974	1.3372e-09	14-22491196-G-A	-5691	166	191	0.23875	1	9.32707e-12	-0.53907	0.0765858	0.00029997	6.22586e-05	ENSG00000211847.1	47	0.000246534	5.77785e-07
chr14:22495966:22547506:clu_16880_NA:ENSG00000211849.1	8386	0.946249	25937	295.86	1.34695e-09	14-22491196-G-A	-8493	166	191	0.23875	1	9.32707e-12	-0.53907	0.0765858	0.00029997	6.19838e-05	ENSG00000211849.1	47	0.000246274	5.81896e-07
chr14:22495966:22547506:clu_16880_NA:ENSG00000211850.1	8386	0.947359	25865.2	295.679	1.3626e-09	14-22491196-G-A	-10405	166	191	0.23875	1	9.32707e-12	-0.53907	0.0765858	0.00029997	6.17669e-05	ENSG00000211850.1	47	0.000246051	5.86679e-07
chr14:22495966:22547506:clu_16880_NA:ENSG00000211851.1	8387	0.94702	25919.5	295.767	1.35492e-09	14-22491196-G-A	-11035	166	191	0.23875	1	9.32707e-12	-0.53907	0.0765858	0.00029997	6.17817e-05	ENSG00000211851.1	47	0.000246051	5.84484e-07
chr14:22495966:22547506:clu_16880_NA:ENSG00000211854.1	8386	0.945575	26528.3	296.639	1.28163e-09	14-22491196-G-A	-15448	166	191	0.23875	1	9.32707e-12	-0.53907	0.0765858	0.00029997	6.08469e-05	ENSG00000211854.1	47	0.000244499	5.67055e-07
chr14:22495966:22547506:clu_16880_NA:ENSG00000211855.1	8387	0.94594	26613.3	296.744	1.27306e-09	14-22491196-G-A	-16470	166	191	0.23875	1	9.32707e-12	-0.53907	0.0765858	0.00029997	6.04096e-05	ENSG00000211855.1	47	0.000243254	5.66252e-07
chr14:22495966:22547506:clu_16880_NA:ENSG00000211856.1	8384	0.945521	26427	296.54	1.28971e-09	14-22491196-G-A	-17406	166	191	0.23875	1	9.32707e-12	-0.53907	0.0765858	0.00029997	6.10239e-05	ENSG00000211856.1	47	0.000244823	5.69077e-07
chr14:22495966:22547506:clu_16880_NA:ENSG00000211857.1	8380	0.945441	26418.5	296.532	1.29037e-09	14-22491196-G-A	-18145	166	191	0.23875	1	9.32707e-12	-0.53907	0.0765858	0.00029997	6.1087e-05	ENSG00000211857.1	47	0.000244948	5.69037e-07
chr14:22495966:22547506:clu_16880_NA:ENSG00000211858.1	8383	0.944374	26441.2	296.617	1.28338e-09	14-22491196-G-A	-19772	166	191	0.23875	1	9.32707e-12	-0.53907	0.0765858	0.00029997	6.15205e-05	ENSG00000211858.1	47	0.000245591	5.65586e-07
chr14:22495966:22547506:clu_16880_NA:ENSG00000211859.1	8386	0.942766	26965.3	297.285	1.22986e-09	14-22491196-G-A	-21656	166	191	0.23875	1	9.32707e-12	-0.53907	0.0765858	0.00029997	6.12447e-05	ENSG00000211859.1	47	0.000245451	5.50236e-07
chr14:22495966:22547506:clu_16880_NA:ENSG00000211860.1	8382	0.941113	26967.7	297.333	1.22608e-09	14-22491196-G-A	-22743	166	191	0.23875	1	9.32707e-12	-0.53907	0.0765858	0.00029997	6.21628e-05	ENSG00000211860.1	47	0.000246411	5.45724e-07
chr14:22495966:22547506:clu_16880_NA:ENSG00000211861.1	8379	0.940917	26827.7	297.218	1.2351e-09	14-22491196-G-A	-24427	166	191	0.23875	1	9.32707e-12	-0.53907	0.0765858	0.00029997	6.24171e-05	ENSG00000211861.1	47	0.00024665	5.48044e-07
chr14:22495966:22547506:clu_16880_NA:ENSG00000211862.1	8380	0.940961	26832.3	297.222	1.23479e-09	14-22491196-G-A	-25077	166	191	0.23875	1	9.32707e-12	-0.53907	0.0765858	0.00029997	6.23834e-05	ENSG00000211862.1	47	0.000246645	5.48068e-07
chr14:22495966:22547506:clu_16880_NA:ENSG00000211863.1	8381	0.940771	26891	297.294	1.22915e-09	14-22491196-G-A	-27250	166	191	0.23875	1	9.32707e-12	-0.53907	0.0765858	0.00029997	6.23702e-05	ENSG00000211863.1	47	0.000246645	5.46359e-07
chr14:22495966:22547506:clu_16880_NA:ENSG00000211865.1	8379	0.940077	26788.4	297.266	1.23137e-09	14-22491196-G-A	-28773	166	191	0.23875	1	9.32707e-12	-0.53907	0.0765858	0.00029997	6.27154e-05	ENSG00000211865.1	47	0.000247572	5.46577e-07
chr14:22495966:22547506:clu_16880_NA:ENSG00000211866.1	8378	0.939972	26833.3	297.316	1.22742e-09	14-22491196-G-A	-29220	166	191	0.23875	1	9.32707e-12	-0.53907	0.0765858	0.00029997	6.26953e-05	ENSG00000211866.1	47	0.000247572	5.45379e-07
chr14:22495966:22547506:clu_16880_NA:ENSG00000211867.1	8379	0.939425	26984	297.384	1.22208e-09	14-22491196-G-A	-30844	166	191	0.23875	1	9.32707e-12	-0.53907	0.0765858	0.00029997	6.31376e-05	ENSG00000211867.1	47	0.000248724	5.40865e-07
chr14:22495966:22547506:clu_16880_NA:ENSG00000211868.1	8377	0.939124	26985.6	297.406	1.22043e-09	14-22491196-G-A	-32404	166	191	0.23875	1	9.32707e-12	-0.53907	0.0765858	0.00029997	6.32641e-05	ENSG00000211868.1	47	0.000249067	5.40028e-07
chr14:22495966:22547506:clu_16880_NA:ENSG00000211869.1	8376	0.939243	27022.7	297.454	1.21667e-09	14-22491196-G-A	-33129	166	191	0.23875	1	9.32707e-12	-0.53907	0.0765858	0.00029997	6.30821e-05	ENSG00000211869.1	47	0.000248634	5.39605e-07
chr14:22495966:22547506:clu_16880_NA:ENSG00000211871.1	8375	0.939265	27092	297.54	1.21e-09	14-22491196-G-A	-34454	166	191	0.23875	1	9.32707e-12	-0.53907	0.0765858	0.00029997	6.28938e-05	ENSG00000211871.1	47	0.000248148	5.38283e-07
chr14:22495966:22547506:clu_16880_NA:ENSG00000211872.1	8373	0.939157	26973.3	297.444	1.21746e-09	14-22491196-G-A	-35648	166	191	0.23875	1	9.32707e-12	-0.53907	0.0765858	0.00029997	6.30702e-05	ENSG00000211872.1	47	0.000248634	5.40364e-07
chr14:22495966:22547506:clu_16880_NA:ENSG00000211873.1	8375	0.939801	27146.1	297.625	1.20349e-09	14-22491196-G-A	-37331	166	191	0.23875	1	9.32707e-12	-0.53907	0.0765858	0.00029997	6.23341e-05	ENSG00000211873.1	47	0.000246645	5.38636e-07
chr14:22495966:22547506:clu_16880_NA:ENSG00000211876.1	8376	0.9432	26700.1	296.972	1.25467e-09	14-22491196-G-A	-39880	166	191	0.23875	1	9.32707e-12	-0.53907	0.0765858	0.00029997	6.15434e-05	ENSG00000211876.1	47	0.000245591	5.56888e-07
chr14:22495966:22547506:clu_16880_NA:ENSG00000211877.1	8373	0.943169	26783	297.058	1.24781e-09	14-22491196-G-A	-40743	166	191	0.23875	1	9.32707e-12	-0.53907	0.0765858	0.00029997	6.1426e-05	ENSG00000211877.1	47	0.000245591	5.55078e-07
chr14:22495966:22547506:clu_16880_NA:ENSG00000211878.1	8372	0.94288	26834.8	297.102	1.24431e-09	14-22491196-G-A	-41306	166	191	0.23875	1	9.32707e-12	-0.53907	0.0765858	0.00029997	6.15655e-05	ENSG00000211878.1	47	0.000245591	5.5322e-07
chr14:22495966:22547506:clu_16880_NA:ENSG00000211879.1	8368	0.943472	26602.7	296.718	1.27516e-09	14-22491196-G-A	-42301	166	191	0.23875	1	9.32707e-12	-0.53907	0.0765858	0.00029997	6.2096e-05	ENSG00000211879.1	47	0.000246274	5.59672e-07
chr14:22495966:22547506:clu_16880_NA:ENSG00000211880.1	8353	0.942372	26697	296.99	1.25322e-09	14-22491196-G-A	-44358	166	191	0.23875	1	9.32707e-12	-0.53907	0.0765858	0.00029997	6.2017e-05	ENSG00000211880.1	47	0.000246274	5.54687e-07
chr14:22495966:22547506:clu_16880_NA:ENSG00000211881.1	8352	0.942372	26697	296.99	1.25322e-09	14-22491196-G-A	-44949	166	191	0.23875	1	9.32707e-12	-0.53907	0.0765858	0.00029997	6.2017e-05	ENSG00000211881.1	47	0.000246274	5.54687e-07
chr14:22495966:22547506:clu_16880_NA:ENSG00000211882.1	8352	0.942372	26697	296.99	1.25322e-09	14-22491196-G-A	-46426	166	191	0.23875	1	9.32707e-12	-0.53907	0.0765858	0.00029997	6.2017e-05	ENSG00000211882.1	47	0.000246274	5.54687e-07
chr14:22495966:22547506:clu_16880_NA:ENSG00000211883.1	8348	0.944386	26502.1	296.687	1.2777e-09	14-22491196-G-A	-47877	166	191	0.23875	1	9.32707e-12	-0.53907	0.0765858	0.00029997	6.13882e-05	ENSG00000211883.1	47	0.000245591	5.64321e-07
chr14:22495966:22547506:clu_16880_NA:ENSG00000211884.1	8347	0.943951	26709.6	297.004	1.25212e-09	14-22491196-G-A	-49051	166	191	0.23875	1	9.32707e-12	-0.53907	0.0765858	0.00029997	6.09553e-05	ENSG00000211884.1	47	0.000244677	5.58743e-07
chr14:22495966:22547506:clu_16880_NA:ENSG00000211885.1	8341	0.947035	26054.6	296.105	1.32606e-09	14-22491196-G-A	-51003	166	191	0.23875	1	9.32707e-12	-0.53907	0.0765858	0.00029997	6.08238e-05	ENSG00000211885.1	47	0.000244499	5.81496e-07
chr14:22495966:22547506:clu_16880_NA:ENSG00000211886.1	8339	0.947033	26038.3	296.064	1.32954e-09	14-22491196-G-A	-51983	166	191	0.23875	1	9.32707e-12	-0.53907	0.0765858	0.00029997	6.09396e-05	ENSG00000211886.1	47	0.000244677	5.81856e-07
chr14:22495966:22547506:clu_16880_NA:ENSG00000277734.7	8305	0.946775	26133	296.208	1.31733e-09	14-22491196-G-A	-56310	166	191	0.23875	1	9.32707e-12	-0.53907	0.0765858	0.00029997	6.07848e-05	ENSG00000277734.7	47	0.000244499	5.79017e-07
chr14:22565137:22575059:clu_16921_NA:ENSG00000129562.10	8133	1.01774	1414.7	335.446	4.61032e-06	14-22574887-A-G	-14382	36	37	0.0460199	1	1.30958e-06	-0.506149	0.10291	0.00519948	0.00590058	ENSG00000129562.10	2	0.0176584	1.47889e-05
chr14:22604079:22605787:clu_16928_NA:ENSG00000100439.10	8092	1.02137	2409.84	321.84	0.000268847	14-22013212-A-G	-585025	52	55	0.0682382	1	8.55824e-05	0.462037	0.11633	0.469453	0.46652	ENSG00000100439.10	3	0.473132	8.81737e-06
chr14:22770625:22770805:clu_16937_NA:ENSG00000155463.12	8032	0.999013	4185.24	337.251	0.000269658	14-22101367-T-C	-665155	19	19	0.0236318	1	0.000124826	-0.957869	0.247056	0.679932	0.676955	ENSG00000155463.12	6	0.555113	4.60808e-06
chr14:22815451:22822919:clu_16936_NA:ENSG00000155465.18	8122	0.993696	6594.14	341.339	4.50049e-05	14-22483633-T-C	-346187	88	94	0.117207	1	1.94446e-05	0.488518	0.112907	0.263274	0.259574	ENSG00000155465.18	6	0.349734	2.85641e-06
chr14:22830254:22833418:clu_16941_NA:ENSG00000172590.18	8122	1.00146	6221.89	330.605	0.000114315	14-21937970-C-T	-891913	40	40	0.0496278	1	4.06489e-05	-0.6177	0.148728	0.506649	0.508287	ENSG00000172590.18	6	0.492073	3.1334e-06
chr14:22875245:22875331:clu_16950_NA:ENSG00000197324.8	8005	1.02209	3619.9	327.266	3.61585e-05	14-22246121-T-C	-625492	16	16	0.0199501	1	1.00421e-05	-1.1916	0.26613	0.115188	0.116106	ENSG00000197324.8	6	0.210034	5.88788e-06
chr14:22883390:22884674:clu_16953_NA:ENSG00000139890.9	7998	0.950693	4186.05	302.689	6.02982e-36	14-22913393-G-A	30228	48	50	0.0642674	1	5.09334e-44	1.87516	0.117638	9.999e-05	9.3074e-31	ENSG00000139890.9	7	1.73133e-29	3.68422e-06
chr14:22905453:22906195:clu_16958_NA:ENSG00000100461.17	7869	0.961337	8746.09	312.489	3.23256e-51	14-22903704-G-A	-15480	260	336	0.416873	1	5.87513e-61	-1.0768	0.0538907	9.999e-05	1.81122e-45	ENSG00000100461.17	12	5.56997e-44	1.85562e-06
chr14:22928615:22947171:clu_16961_NA:ENSG00000100462.15	7823	0.834705	1521.38	253.422	5.92217e-12	14-22947043-C-G	17458	281	364	0.451613	1	6.14275e-17	-0.575455	0.0655763	9.999e-05	2.04613e-07	ENSG00000100462.15	6	1.03004e-06	5.38292e-06
chr14:22929752:22933643:clu_16972_NA:ENSG00000257285.5	7823	1.03433	1387.32	343.605	0.000774447	14-23185781-C-T	256172	14	14	0.0173697	1	0.000452316	1.10941	0.313485	0.647535	0.644385	ENSG00000257285.5	1	0.545676	1.61725e-05
chr14:22928615:22947171:clu_16961_NA:ENSG00000092036.18	7876	1.01189	20058.7	345.616	9.09952e-16	14-22947043-C-G	-10118	281	364	0.451613	1	6.14275e-17	-0.575455	0.0655763	9.999e-05	1.35347e-11	ENSG00000092036.18	16	9.61124e-11	1.01714e-06
chr14:22988015:22989742:clu_16980_NA:ENSG00000100802.14	7929	0.980098	5464.48	338.265	4.95883e-05	14-22312357-C-CT	-697809	14	14	0.0174129	1	1.98293e-05	-1.13645	0.262933	0.246875	0.245984	ENSG00000100802.14	5	0.337417	3.24136e-06
chr14:23026375:23027745:clu_16984_NA:ENSG00000100804.18	7921	0.985654	2295.61	318.981	0.000227813	14-23615277-C-T	580047	9	9	0.0111663	1	6.56018e-05	1.35275	0.33506	0.415158	0.414356	ENSG00000100804.18	3	0.446349	7.91353e-06
chr14:23048479:23049027:clu_16988_NA:ENSG00000139880.19	7889	1.02744	1835.37	342.445	0.00037969	14-24006109-C-A	948571	66	70	0.0879397	1	0.000203872	0.566937	0.151134	0.49865	0.488743	ENSG00000139880.19	2	0.483084	1.18777e-05
chr14:23095619:23097642:clu_17002_NA:ENSG00000179933.5	7837	0.959845	2303.27	289.718	0.000412854	14-24091119-CTGTGTG-C	996354	144	160	0.204082	1	5.98334e-05	0.359901	0.0886493	0.625337	0.631472	ENSG00000179933.5	4	0.54159	6.99651e-06
chr14:23066008:23067304:clu_16999_NA:ENSG00000100813.14	7833	0.986497	15735.3	313.388	1.29053e-05	14-22522927-C-CAA	-572687	108	122	0.1525	1	1.88407e-06	-0.465813	0.0962015	0.187881	0.188974	ENSG00000100813.14	24	0.287517	1.15891e-06
chr14:23131557:23137921:clu_17004_NA:ENSG00000092068.19	7571	1.0355	3363.85	334.694	8.79088e-05	14-23070760-GCTGA-G	-112914	29	30	0.0373134	1	3.38386e-05	0.860392	0.205006	0.244076	0.240791	ENSG00000092068.19	3	0.333533	6.70238e-06
chr14:23277187:23285913:clu_17013_NA:ENSG00000215271.7	7088	0.959148	1392	305.981	4.85748e-05	14-24158799-A-G	872682	12	12	0.0148883	1	7.05787e-06	-1.57485	0.34564	0.0762924	0.0742712	ENSG00000215271.7	2	0.153134	1.15385e-05
chr14:23308199:23308816:clu_17017_NA:ENSG00000129473.9	7056	0.981537	855.931	311.199	0.000339052	14-24076626-C-T	777836	207	247	0.306452	1	8.53082e-05	-0.345017	0.0868499	0.259374	0.260092	ENSG00000129473.9	1	0.350033	2.08303e-05
chr14:23298547:23299401:clu_17014_NA:ENSG00000235194.8	7055	0.988738	8518.04	337.685	9.15546e-05	14-23191859-C-T	-109724	131	139	0.172886	1	3.83471e-05	-0.399461	0.0958595	0.546245	0.546884	ENSG00000235194.8	7	0.509517	2.16262e-06
chr14:23308199:23308816:clu_17017_NA:ENSG00000258643.5	7049	0.984018	838.969	310.257	0.000346182	14-24076626-C-T	769776	207	247	0.306452	1	8.53082e-05	-0.345017	0.0868499	0.258574	0.259157	ENSG00000258643.5	1	0.349392	2.1493e-05
chr14:23324052:23324138:clu_17019_NA:ENSG00000100836.10	7032	1.01162	1355.67	335.35	0.000480391	14-22902056-G-GGCA	-419233	17	18	0.0223881	1	0.000226507	-0.625181	0.16789	0.476852	0.473041	ENSG00000100836.10	2	0.47633	1.50319e-05
chr14:23351855:23351948:clu_17024_NA:ENSG00000092096.16	7050	0.994246	6843.2	316.857	0.000164237	14-23063770-A-G	-289142	63	66	0.0818859	1	4.22691e-05	-0.596678	0.143991	0.674433	0.67735	ENSG00000092096.16	8	0.555166	2.75922e-06
chr14:23377377:23378349:clu_17028_NA:ENSG00000166091.19	7057	1.0252	6793.72	342.583	7.81252e-06	14-24199941-C-T	823133	265	359	0.446517	1	2.99703e-06	0.377591	0.0796063	0.0465953	0.0474711	ENSG00000166091.19	5	0.107848	3.17879e-06
chr14:23470977:23475171:clu_17029_NA:ENSG00000129460.15	7272	0.940164	266.794	211.375	9.50264e-13	14-23470718-GT-G	1030	153	167	0.208229	1	2.12034e-21	-0.713331	0.0705627	9.999e-05	9.7417e-10	ENSG00000129460.15	1	6.0453e-09	5.49092e-05
chr14:23556343:23556743:clu_17031_NA:ENSG00000157306.14	7461	1.03054	3820.03	344.128	0.000412295	14-23867476-G-C	355716	99	112	0.139303	1	0.000231039	0.378056	0.101667	0.784222	0.783747	ENSG00000157306.14	3	0.587474	5.78138e-06
chr14:23556343:23556743:clu_17031_NA:ENSG00000259431.5	7478	1.03157	3637.24	342.343	0.000426848	14-23867476-G-C	311488	99	112	0.139303	1	0.000231039	0.378056	0.101667	0.780722	0.778588	ENSG00000259431.5	3	0.586353	6.09808e-06
chr14:23567422:23567689:clu_17046_NA:ENSG00000258727.1	7458	0.950582	958.459	271.402	0.00140513	14-24056573-A-G	495476	82	85	0.105459	1	0.000176911	-0.444908	0.117452	0.752725	0.757507	ENSG00000258727.1	2	0.579665	1.60823e-05
chr14:23566419:23567111:clu_17044_NA:ENSG00000213983.11	7419	0.884478	11933.5	299.076	2.51305e-05	14-23562756-AAGAG-A	-5314	87	93	0.11596	1	2.44408e-06	-0.533333	0.111416	0.30137	0.314224	ENSG00000213983.11	26	0.388157	9.17503e-07
chr14:23960003:23967211:clu_17049_NA:ENSG00000157326.18	7319	0.957339	4944.13	289.771	7.20504e-26	14-24008733-A-G	55147	46	50	0.0621891	1	6.45318e-33	1.49132	0.112998	9.999e-05	2.98066e-21	ENSG00000157326.18	10	3.69634e-20	3.22066e-06
chr14:23995133:24004337:clu_17052_NA:ENSG00000187630.15	7380	0.980563	6209.1	320.108	1.07585e-27	14-24028039-G-C	58165	82	85	0.105721	1	4.39923e-32	1.41597	0.109045	9.999e-05	1.90001e-23	ENSG00000187630.15	8	2.59691e-22	2.85872e-06
chr14:23941158:23953574:clu_17048_NA:ENSG00000215256.3	7418	0.978309	3953.99	293.387	0.000139419	14-23951247-GTTATTTATTTAT-G	-37592	54	61	0.0758706	1	1.69583e-05	-0.620675	0.142412	0.432357	0.434542	ENSG00000215256.3	7	0.456238	4.44301e-06
chr14:24065750:24066398:clu_17070_NA:ENSG00000186648.14	7457	0.991854	4301.41	317.499	0.00130465	14-24804231-C-A	752231	32	34	0.0421836	1	0.000483515	-0.729753	0.207274	0.9963	0.996431	ENSG00000186648.14	6	0.643803	4.343e-06
chr14:24099236:24099558:clu_17077_NA:ENSG00000100889.11	7485	0.993015	8766.61	316.804	0.000241314	14-24663318-T-A	569265	48	48	0.0597015	1	6.62261e-05	-0.618968	0.153399	0.878712	0.880863	ENSG00000100889.11	14	0.614564	2.14204e-06
chr14:24115749:24116917:clu_17081_NA:ENSG00000100897.17	7498	1.05316	1022.17	323.374	0.00146465	14-24255872-CTGACTTGTATAATGAG-C	141677	33	35	0.0435323	1	0.000621736	0.58116	0.168391	0.760124	0.75933	ENSG00000100897.17	2	0.580218	2.37042e-05
chr14:23941158:23953574:clu_17048_NA:ENSG00000129535.12	7504	0.980895	3681.32	291.775	0.000145456	14-23951247-GTTATTTATTTAT-G	-163767	54	61	0.0758706	1	1.69583e-05	-0.620675	0.142412	0.423358	0.424079	ENSG00000129535.12	7	0.45112	4.829e-06
chr14:24139789:24140889:clu_17086_NA:ENSG00000100908.13	7531	1.04784	1068.86	330.53	0.000690099	14-23233106-C-T	-908482	9	9	0.0111663	1	0.000306132	1.34801	0.369906	0.50365	0.499201	ENSG00000100908.13	2	0.487983	2.21876e-05
chr14:24155032:24155157:clu_17097_NA:ENSG00000092098.16	7551	0.850749	2974.9	243.803	1.00792e-15	14-24154982-G-A	8299	287	389	0.483791	1	2.67873e-23	0.620374	0.0582682	9.999e-05	1.66307e-10	ENSG00000092098.16	21	1.10101e-09	3.0334e-06
chr14:24145896:24146208:clu_17087_NA:ENSG00000100911.15	7557	0.982156	869.936	315.537	9.41974e-14	14-24126221-C-T	-21349	232	297	0.36875	1	5.03967e-16	0.551997	0.0650427	9.999e-05	1.24951e-10	ENSG00000100911.15	2	8.33004e-10	2.05529e-05
chr14:24164134:24164614:clu_17101_NA:ENSG00000213928.8	7601	1.02353	7370.08	331.788	0.000317328	14-25111137-T-C	950084	91	100	0.124069	1	0.000131706	-0.450535	0.116612	0.89951	0.899584	ENSG00000213928.8	10	0.619432	2.90954e-06
chr14:24177940:24178091:clu_17109_NA:ENSG00000100918.12	7623	0.983269	4789.3	311.121	0.000516004	14-24263460-C-CA	91607	44	45	0.0558313	1	0.000140339	-0.639245	0.166151	0.918708	0.918086	ENSG00000100918.12	9	0.624503	3.75224e-06
chr14:24182423:24182792:clu_17116_NA:ENSG00000196497.16	7646	0.875747	2311.18	237.295	4.64768e-33	14-24180463-C-T	-8501	78	83	0.103234	1	3.85498e-51	1.58511	0.0898199	9.999e-05	4.47844e-26	ENSG00000196497.16	15	6.8862e-25	4.5122e-06
chr14:24195036:24195309:clu_17130_NA:ENSG00000100926.14	7641	0.991408	5813.59	322.346	0.000256966	14-23237422-C-T	-958265	21	24	0.0297767	1	8.22938e-05	0.956124	0.240142	0.777822	0.778296	ENSG00000100926.14	9	0.586353	3.20692e-06
chr14:24211592:24211680:clu_17135_NA:ENSG00000254505.9	7647	1.0106	2956	328.696	0.000577731	14-24895283-C-T	681414	9	10	0.0124378	1	0.000240908	-1.14345	0.308408	0.817618	0.815894	ENSG00000254505.9	5	0.597403	6.86371e-06
chr14:24236041:24237071:clu_17140_NA:ENSG00000100938.17	7639	0.998301	9595.45	320.289	0.000497668	14-23774428-A-G	-457994	158	176	0.218362	1	0.000167835	0.314931	0.0828425	0.991001	0.991608	ENSG00000100938.17	14	0.641665	2.00358e-06
chr14:24231737:24232250:clu_17136_NA:ENSG00000129559.12	7639	1.02762	2220.74	328.587	0.000856684	14-24000971-C-A	-231483	27	28	0.035443	1	0.000375042	0.82854	0.230805	0.846415	0.844296	ENSG00000129559.12	3	0.604779	9.824e-06
chr14:24240875:24241675:clu_17137_NA:ENSG00000092330.15	7619	1.03436	2281.54	333.099	5.35542e-05	14-25153192-G-A	910518	208	253	0.313896	1	1.86284e-05	-0.332802	0.0767416	0.10099	0.105312	ENSG00000092330.15	3	0.196216	9.83523e-06
chr14:24259249:24259704:clu_17146_NA:ENSG00000092295.11	7656	1.0088	3066.21	341.562	0.000503968	14-25120198-C-T	855766	10	10	0.0124069	1	0.000272314	1.35662	0.369121	0.785321	0.784103	ENSG00000092295.11	4	0.587474	6.56545e-06
chr14:24270998:24271113:clu_17155_NA:ENSG00000100949.14	7662	0.916961	3510.07	264.975	0.000172612	14-24263965-T-C	-7774	76	90	0.111663	1	8.05968e-06	-0.413322	0.0913055	0.482752	0.496186	ENSG00000100949.14	13	0.486459	3.71124e-06
chr14:24291625:24292184:clu_17158_NA:ENSG00000157379.13	7752	0.965401	4555.43	313.026	3.73808e-12	14-24289435-G-A	-10398	48	53	0.0657568	1	3.09674e-14	-0.947318	0.11988	9.999e-05	3.20743e-08	ENSG00000157379.13	8	1.75104e-07	3.63172e-06
chr14:24300857:24301570:clu_17162_NA:ENSG00000196943.12	7752	0.881814	917.835	242.813	0.0020428	14-24401845-G-A	101983	57	75	0.0930521	1	0.000128775	0.594233	0.153578	0.869713	0.874545	ENSG00000196943.12	4	0.613547	1.17549e-05
chr14:24310059:24310171:clu_17166_NA:ENSG00000213906.9	7773	1.03382	2024.79	340.713	0.000294614	14-23784027-G-T	-521707	64	64	0.0806045	1	0.000148867	-0.597904	0.156016	0.440956	0.432909	ENSG00000213906.9	2	0.455509	1.10573e-05
chr14:24307946:24308479:clu_17169_NA:ENSG00000136305.11	7806	0.996678	10063.3	337.099	8.70195e-06	14-24447783-A-G	136353	74	82	0.101737	1	2.80543e-06	-0.559633	0.117634	0.0859914	0.0846516	ENSG00000136305.11	11	0.168478	1.89674e-06
chr14:24313955:24314054:clu_17167_NA:ENSG00000213903.8	7806	1.00109	3318.68	313.822	1.59228e-15	14-24313752-T-A	2302	142	156	0.194514	1	3.28136e-18	-0.658599	0.071841	9.999e-05	5.13463e-12	ENSG00000213903.8	5	3.76178e-11	5.8648e-06
chr14:24321821:24322066:clu_17174_NA:ENSG00000129467.13	7885	0.940427	10754.7	299.171	1.84318e-08	14-24321930-A-G	-13141	141	155	0.192308	1	3.14341e-10	0.537315	0.0830952	0.00059994	0.000337401	ENSG00000129467.13	22	0.00121609	1.3638e-06
chr14:24339324:24339457:clu_17186_NA:ENSG00000129465.15	7907	0.922943	2776.55	273.363	0.000112439	14-23628316-G-A	-711729	158	183	0.227612	1	6.22926e-06	-0.32912	0.0717981	0.294071	0.304388	ENSG00000129465.15	9	0.382056	4.83828e-06
chr14:24433032:24436072:clu_17195_NA:ENSG00000100441.9	8030	0.85987	1062.24	238.731	1.96063e-08	14-24429352-C-T	66	205	233	0.289082	1	2.04809e-12	-0.578332	0.0794938	0.00059994	9.94228e-05	ENSG00000100441.9	6	0.000382769	8.96419e-06
chr14:24440926:24441674:clu_17197_NA:ENSG00000100445.17	8026	1.01775	10030.9	326.352	7.69165e-30	14-24453482-G-T	10578	105	115	0.14268	1	5.87253e-34	-1.18395	0.0879501	9.999e-05	2.74296e-26	ENSG00000100445.17	12	4.24333e-25	2.08587e-06
chr14:24632459:24632915:clu_17202_NA:ENSG00000100450.12	8190	0.989331	2874.55	314.276	9.3601e-18	14-24632208-C-T	22509	166	195	0.24375	1	7.77437e-21	-0.668108	0.0671711	9.999e-05	3.77196e-14	ENSG00000100450.12	7	3.21066e-13	6.42556e-06
chr14:24632459:24632915:clu_17202_NA:ENSG00000100453.12	8255	1.03503	3062.03	319.352	5.1195e-18	14-24632208-C-T	-2059	166	195	0.24375	1	7.77437e-21	-0.668108	0.0671711	9.999e-05	5.07041e-15	ENSG00000100453.12	7	4.49655e-14	7.34867e-06
chr14:30598599:30601770:clu_17220_NA:ENSG00000092140.14	5974	1.03957	4513.18	332.962	0.000304025	14-31507715-G-A	948592	69	74	0.0918114	1	0.000129044	-0.491058	0.126931	0.735326	0.732656	ENSG00000092140.14	7	0.572827	5.08008e-06
chr14:30694869:30700188:clu_17228_NA:ENSG00000092108.20	5975	0.920947	2790.61	260.746	8.79914e-05	14-30530876-C-T	-91236	10	12	0.0148883	1	2.62806e-06	-1.03795	0.217537	0.248575	0.252335	ENSG00000092108.20	14	0.343227	4.76495e-06
chr14:30879485:30880452:clu_17232_NA:ENSG00000100473.15	6520	1.0283	1672.31	320.393	0.000740306	14-29878509-A-C	-996034	13	13	0.016129	1	0.000266381	-1.13048	0.307104	0.70253	0.699451	ENSG00000100473.15	3	0.562472	1.30827e-05
chr14:31025787:31066126:clu_17242_NA:ENSG00000100478.14	6767	0.960256	994.4	286.759	0.000131926	14-30358771-T-C	-666335	17	19	0.0235732	1	1.2615e-05	-1.0223	0.230977	0.135186	0.135659	ENSG00000100478.14	3	0.233286	1.62374e-05
chr14:30919106:30935163:clu_17236_NA:ENSG00000196792.11	6764	0.963107	2142.26	271.119	0.000154043	14-30844139-T-C	-182262	9	9	0.0111663	1	8.74837e-06	1.72275	0.382114	0.293271	0.298237	ENSG00000196792.11	7	0.377751	7.63964e-06
chr14:31136665:31139892:clu_17252_NA:ENSG00000092148.12	6465	0.871273	1802.05	245.3	9.60073e-05	14-30230576-CATG-C	-977228	12	12	0.0148883	1	1.45099e-06	-1.15254	0.235359	0.20168	0.21037	ENSG00000092148.12	16	0.307184	5.64236e-06
chr14:31389005:31394052:clu_17278_NA:ENSG00000129493.14	6666	0.979464	18583.9	327.06	6.70309e-08	14-31311018-AAACCAACCAACCAACC-A	-109564	239	287	0.356784	1	7.74336e-09	0.47536	0.0804447	0.00249975	0.00144047	ENSG00000129493.14	30	0.00473941	9.50338e-07
chr14:31427792:31428144:clu_17281_NA:ENSG00000203546.7	6762	0.96932	2454.5	302.701	0.000276553	14-32429114-G-A	971738	147	170	0.210918	1	5.28635e-05	0.334225	0.0817187	0.50275	0.507825	ENSG00000203546.7	6	0.49186	6.86535e-06
chr14:31453344:31457283:clu_17286_NA:ENSG00000129480.12	6762	0.984627	1979.59	316.422	0.000660414	14-30798601-G-A	-658909	186	223	0.276675	1	0.000213186	0.304425	0.081406	0.732527	0.735143	ENSG00000129480.12	4	0.573692	9.13416e-06
chr14:31826714:31846471:clu_17293_NA:ENSG00000151413.16	6894	1.03752	5670.05	335.824	7.63373e-06	14-32195786-C-T	705830	11	11	0.0136476	1	2.3229e-06	1.55403	0.323912	0.0373963	0.0370291	ENSG00000151413.16	7	0.08806	4.0096e-06
chr14:32094386:32117143:clu_17295_NA:ENSG00000100852.12	7260	0.987599	2355.48	323.03	0.000277974	14-32419039-T-G	342925	109	123	0.152605	1	9.16494e-05	-0.375104	0.0948492	0.486451	0.486547	ENSG00000100852.12	3	0.4825	7.78054e-06
chr14:34435304:34462096:clu_17305_NA:ENSG00000165389.6	8419	0.940563	281.14	228.481	0.000170473	14-33513297-T-C	-949059	20	20	0.0248139	1	1.49746e-06	-0.857514	0.175348	0.0620938	0.0574591	ENSG00000165389.6	1	0.125421	5.22097e-05
chr14:33931215:33950396:clu_17304_NA:ENSG00000129521.13	8416	1.00927	2994.51	319.157	3.36185e-13	14-34021904-G-C	-440870	183	212	0.263027	1	3.25908e-15	0.635178	0.0772235	9.999e-05	8.27619e-10	ENSG00000129521.13	4	5.17375e-09	6.7363e-06
chr14:34524807:34529358:clu_17307_NA:ENSG00000129518.8	8297	0.95864	3473.07	305.708	0.000526747	14-35128683-T-C	588972	157	176	0.218905	1	0.000125532	0.270194	0.0697148	0.850415	0.849849	ENSG00000129518.8	7	0.606543	4.61339e-06
chr14:34603471:34604135:clu_17313_NA:ENSG00000129515.18	8087	0.972836	4999.16	292.795	2.91511e-05	14-35580144-C-T	949961	13	13	0.0161692	1	2.30013e-06	1.32555	0.276169	0.144286	0.144657	ENSG00000129515.18	12	0.243114	3.42641e-06
chr14:34713136:34713254:clu_17316_NA:ENSG00000165410.14	7952	1.03925	882.338	326.204	0.000208193	14-33985202-C-T	-729621	17	17	0.0210918	1	7.1367e-05	-1.16206	0.28931	0.154585	0.154098	ENSG00000165410.14	1	0.253404	2.59499e-05
chr14:34786001:34786126:clu_17320_NA:ENSG00000198604.10	7675	0.972715	5467.5	330.349	1.56656e-05	14-34728697-C-G	-146950	225	281	0.349246	1	4.3063e-06	0.381065	0.0816881	0.0891911	0.0888291	ENSG00000198604.10	7	0.174112	3.13115e-06
chr14:35019074:35028088:clu_17331_NA:ENSG00000100883.11	7532	1.00173	2539.88	322.858	0.000177631	14-34642387-T-C	-339570	233	294	0.365	1	5.45309e-05	0.287727	0.0704797	0.361564	0.362302	ENSG00000100883.11	5	0.417585	7.68463e-06
chr14:34969307:34982424:clu_17326_NA:ENSG00000258704.6	7531	0.988786	4538.93	306.979	0.000294909	14-34465689-T-G	-516843	9	9	0.0111663	1	6.44327e-05	1.51742	0.375436	0.741026	0.741811	ENSG00000258704.6	8	0.57588	4.0594e-06
chr14:35046406:35046505:clu_17332_NA:ENSG00000151327.12	7475	0.905483	3800.99	276.318	1.4063e-12	14-35019917-C-T	-24990	149	171	0.212687	1	1.68204e-16	-0.590707	0.068385	9.999e-05	3.35658e-08	ENSG00000151327.12	12	1.82984e-07	3.22736e-06
chr14:35122806:35122952:clu_17340_NA:ENSG00000100890.15	7606	0.986457	5581.28	317.941	0.000200299	14-34604050-TG-T	-517796	10	10	0.0126263	1	5.4919e-05	1.19355	0.292488	0.672733	0.678574	ENSG00000100890.15	10	0.555245	3.26672e-06
chr14:35110629:35121902:clu_17335_NA:ENSG00000092020.10	7614	0.988213	7169.79	327.398	2.90821e-06	14-35072146-G-A	-50371	151	170	0.211443	1	5.74857e-07	0.419978	0.0825481	0.0207979	0.0217069	ENSG00000092020.10	11	0.0555913	2.56322e-06
chr14:35278718:35307994:clu_17343_NA:ENSG00000100902.10	7499	1.01282	1605.44	298	9.55728e-05	14-35155625-A-C	-123008	144	163	0.207379	1	1.23342e-05	0.345717	0.0780211	0.137586	0.138049	ENSG00000100902.10	4	0.235853	1.27593e-05
chr14:35402534:35402771:clu_17345_NA:ENSG00000100906.10	7168	1.00415	417.563	290.457	0.0027762	14-34733139-G-T	-671607	124	152	0.188586	1	0.000685786	-0.32769	0.095708	0.689031	0.68514	ENSG00000100906.10	2	0.557628	4.72411e-05
chr14:35659196:35664642:clu_17350_NA:ENSG00000174373.16	7014	0.882289	2526.24	259.115	1.99133e-36	14-35664548-T-C	-144756	98	107	0.133085	1	7.86815e-52	-1.47216	0.0826499	9.999e-05	3.33511e-29	ENSG00000174373.16	16	5.90157e-28	4.28191e-06
chr14:35831500:35832978:clu_17365_NA:ENSG00000100916.13	7018	1.01356	2223.53	318.045	9.96849e-05	14-35295237-T-C	-531081	12	12	0.0148883	1	2.43975e-05	1.27347	0.297959	0.189081	0.193524	ENSG00000100916.13	4	0.292148	9.242e-06
chr14:36300823:36311573:clu_17371_NA:ENSG00000151332.18	7019	1.01378	4727.59	327.471	1.17835e-05	14-35878382-A-G	-442294	16	16	0.0198511	1	2.8279e-06	1.05017	0.220824	0.050295	0.0517549	ENSG00000151332.18	9	0.115482	4.35101e-06
chr14:38762174:38762924:clu_17378_NA:ENSG00000259070.5	7378	1.02038	463.849	309.95	0.00110067	14-38235830-A-T	-712443	11	11	0.0136816	1	0.000336686	1.26063	0.348358	0.392061	0.390101	ENSG00000259070.5	1	0.432995	4.56133e-05
chr14:39045324:39048652:clu_17384_NA:ENSG00000100934.14	7562	0.897869	625.998	231.246	0.000164943	14-38246166-C-T	-863480	26	28	0.0347395	1	1.64184e-06	-0.751908	0.154363	0.131987	0.129081	ENSG00000100934.14	6	0.225278	1.8817e-05
chr14:39114475:39114829:clu_17392_NA:ENSG00000092208.16	7582	1.02776	2504.28	310.624	0.000428455	14-38143183-T-C	-971040	8	9	0.0111663	1	0.000111067	-1.26574	0.323998	0.649835	0.646549	ENSG00000092208.16	6	0.546433	8.71677e-06
chr14:39150381:39151746:clu_17388_NA:ENSG00000182400.14	7626	0.947884	1796.73	273.914	5.94546e-05	14-38194241-A-T	-976189	27	27	0.0334988	1	2.69725e-06	-0.890943	0.186945	0.112189	0.116444	ENSG00000182400.14	7	0.210437	8.46734e-06
chr14:39321056:39324269:clu_17402_NA:ENSG00000150527.16	7543	0.949204	3843.75	281.168	2.72837e-13	14-39285389-C-T	20105	253	311	0.386935	1	3.47496e-17	0.592747	0.0669586	9.999e-05	3.06005e-09	ENSG00000150527.16	17	1.82613e-08	3.98347e-06
chr14:39399787:39431564:clu_17391_NA:ENSG00000165355.7	7750	1.0082	748.939	288.202	0.00107601	14-39448935-CTGTGTGTGTG-C	16435	16	17	0.02125	1	0.000194811	0.783758	0.208278	0.551545	0.549658	ENSG00000165355.7	3	0.510885	2.68089e-05
chr14:44904529:44905367:clu_17415_NA:ENSG00000179476.7	7003	0.913227	259.299	215.708	0.00418591	14-44733762-CT-C	-163533	24	26	0.032419	1	0.000161458	-0.531487	0.139442	0.689431	0.698686	ENSG00000179476.7	2	0.562271	4.92799e-05
chr14:45006267:45008913:clu_17420_NA:ENSG00000198718.12	7094	1.0006	7925.29	330.626	0.000350522	14-44334867-C-T	-627341	33	33	0.0411471	1	0.000143316	0.847337	0.220544	0.937906	0.937797	ENSG00000198718.12	15	0.629709	2.45054e-06
chr14:44931541:44934115:clu_17416_NA:ENSG00000179454.13	7079	1.00552	1496.55	298.704	0.000382909	14-44608905-C-CT	-433417	264	344	0.427681	1	7.04484e-05	0.30729	0.0764431	0.433157	0.433546	ENSG00000179454.13	5	0.4558	1.32609e-05
chr14:45112502:45114183:clu_17432_NA:ENSG00000185246.17	7034	0.773329	433.488	184.963	0.000846032	14-45888303-C-T	804204	8	8	0.0101781	1	2.04661e-06	-1.19467	0.247623	0.39676	0.426893	ENSG00000185246.17	12	0.45263	1.25914e-05
chr14:45130800:45134349:clu_17429_NA:ENSG00000100442.10	7034	0.954535	173.168	236.211	0.000264881	14-44558549-A-T	-576770	31	32	0.0397022	1	4.40381e-06	-0.736752	0.158101	0.0546945	0.05257	ENSG00000100442.10	1	0.116993	9.07337e-05
chr14:45189362:45196172:clu_17448_NA:ENSG00000187790.10	7028	1.04122	3670.12	332.18	0.00101415	14-44899914-C-T	-236026	13	13	0.0164141	1	0.000487346	1.02161	0.290349	0.971403	0.973703	ENSG00000187790.10	7	0.637264	6.28953e-06
chr14:45235944:45237648:clu_17445_NA:ENSG00000129534.13	7093	0.957896	2139.32	285.85	0.00016857	14-45365460-C-G	111920	191	221	0.274194	1	1.67734e-05	-0.357845	0.0820589	0.316768	0.322824	ENSG00000129534.13	11	0.393617	7.46306e-06
chr14:49599203:49602370:clu_17456_NA:ENSG00000165501.16	6505	1.00094	2813.81	335.22	0.00081802	14-49030846-AG-A	-567851	31	33	0.0409429	1	0.0004075	0.709152	0.19879	0.89781	0.899848	ENSG00000165501.16	4	0.61951	6.91244e-06
chr14:49577853:49585950:clu_17454_NA:ENSG00000213741.9	6504	1.03563	423.47	286.7	0.00116453	14-49939156-A-C	339992	9	10	0.0124378	1	0.000207429	0.844592	0.225421	0.367363	0.372323	ENSG00000213741.9	2	0.423366	5.32654e-05
chr14:49626048:49633287:clu_17458_NA:ENSG00000165506.14	6440	1.04681	1745.35	327.323	4.82426e-06	14-49635877-T-C	647	207	257	0.319202	1	1.01919e-06	0.396924	0.0798573	0.00589941	0.0065682	ENSG00000165506.14	3	0.0194387	1.35307e-05
chr14:49669598:49674123:clu_17462_NA:ENSG00000100479.12	6323	1.03911	1209.04	326.665	0.00180034	14-49317803-T-C	-370619	22	24	0.0297767	1	0.000837306	0.775343	0.230243	0.878912	0.879196	ENSG00000100479.12	2	0.614541	1.89275e-05
chr14:49709826:49710263:clu_17467_NA:ENSG00000197776.7	6333	1.04203	2605.16	327.414	1.61972e-05	14-50344636-A-AT	651531	10	10	0.0124378	1	4.0514e-06	-1.7431	0.372605	0.0331967	0.035499	ENSG00000197776.7	5	0.0848978	8.89027e-06
chr14:49782594:49785580:clu_17471_NA:ENSG00000165516.10	6326	0.999964	1040.64	290.332	0.0015372	14-48903584-C-CT	-864024	166	196	0.246231	1	0.000323376	0.214623	0.0591316	0.80022	0.798296	ENSG00000165516.10	4	0.592347	1.86107e-05
chr14:49795944:49796233:clu_17476_NA:ENSG00000165525.17	6267	0.938868	4739.4	274.435	6.27224e-05	14-49963388-T-C	110185	157	178	0.221393	1	2.96243e-06	0.364496	0.0768052	0.281872	0.285212	ENSG00000165525.17	23	0.368651	3.07099e-06
chr14:50011158:50039015:clu_17498_NA:ENSG00000214900.9	6461	1.01445	8364.6	323.209	1.3981e-05	14-50013092-T-G	-79551	191	218	0.27125	1	2.96058e-06	-0.423146	0.089161	0.10459	0.106293	ENSG00000214900.9	13	0.197465	2.46622e-06
chr14:50116179:50116287:clu_17503_NA:ENSG00000100483.13	6421	1.00263	6413.95	315.592	1.91089e-17	14-50121204-A-G	4604	147	169	0.209677	1	2.17613e-20	0.754487	0.0768607	9.999e-05	1.13228e-13	ENSG00000100483.13	12	9.2656e-13	3.05515e-06
chr14:50140059:50145477:clu_17506_NA:ENSG00000100485.11	6460	0.953578	1802.2	285.558	0.000473694	14-50471067-C-T	239509	29	31	0.0384615	1	6.31176e-05	0.669013	0.16532	0.588341	0.595739	ENSG00000100485.11	6	0.528721	8.67759e-06
chr14:50322719:50323945:clu_17519_NA:ENSG00000125375.14	6509	0.894657	1236.99	270.042	0.000693378	14-50054850-C-T	-257476	41	44	0.0545906	1	6.52127e-05	-0.663225	0.164214	0.610839	0.624954	ENSG00000125375.14	5	0.538323	9.35868e-06
chr14:50294246:50302017:clu_17515_NA:ENSG00000087299.11	6508	1.04989	702.735	328.222	0.00399704	14-49337724-A-AT	-974824	277	360	0.4475	1	0.00212017	-0.266093	0.0859904	0.934107	0.934279	ENSG00000087299.11	1	0.628955	3.40267e-05
chr14:50330181:50334565:clu_17518_NA:ENSG00000100490.9	6540	1.02418	4225.69	329.101	8.98726e-10	14-50318412-T-G	-98049	274	353	0.438442	1	6.50822e-11	0.472863	0.0702927	9.999e-05	2.77927e-06	ENSG00000100490.9	6	1.28231e-05	5.08857e-06
chr14:50620726:50621843:clu_17539_NA:ENSG00000198513.11	6766	1.07832	2446.2	329.946	0.000924237	14-51118393-GT-G	585884	13	13	0.0164141	1	0.000420036	-1.17807	0.331	0.882612	0.881369	ENSG00000198513.11	4	0.614564	1.09357e-05
chr14:50532158:50532448:clu_17511_NA:ENSG00000012983.11	6813	0.880643	1804.58	231.791	8.48058e-07	14-50532463-C-T	-28663	97	106	0.131514	1	3.91974e-10	-0.749948	0.11665	0.00709929	0.00347024	ENSG00000012983.11	15	0.0108825	5.93969e-06
chr14:50778804:50792712:clu_17540_NA:ENSG00000100503.23	7312	0.89891	3712.77	261.919	0.000282969	14-50201261-G-A	-629860	9	9	0.0111663	1	1.42855e-05	-1.01093	0.229882	0.684732	0.692837	ENSG00000100503.23	17	0.559866	3.19028e-06
chr14:51877657:51966711:clu_17566_NA:ENSG00000186469.8	8411	0.999764	2552.94	308.022	0.000141235	14-50952959-T-C	-873236	74	80	0.0992556	1	2.73534e-05	0.414597	0.0976174	0.30007	0.302845	ENSG00000186469.8	4	0.380824	7.57951e-06
chr14:52001866:52004240:clu_17567_NA:ENSG00000087302.8	8236	1.00252	659.673	298.576	0.00204518	14-51671930-A-G	-317545	244	304	0.378109	1	0.000556984	0.25241	0.0724946	0.741826	0.740009	ENSG00000087302.8	2	0.575099	2.9691e-05
chr14:52268660:52274731:clu_17579_NA:ENSG00000168229.3	7969	0.998202	462.631	283.671	0.00598151	14-53243070-G-GTTTATTTA	975357	14	14	0.0175	1	0.00159449	-0.885592	0.27847	0.939806	0.937894	ENSG00000168229.3	1	0.629709	4.15373e-05
chr14:52315391:52327221:clu_17581_NA:ENSG00000125384.6	7981	1.03122	1158.87	326.677	2.81708e-08	14-52311935-T-C	-2370	205	231	0.286616	1	2.82284e-09	0.487306	0.080033	9.999e-05	2.33301e-05	ENSG00000125384.6	2	9.85765e-05	1.91112e-05
chr14:52488486:52490391:clu_17591_NA:ENSG00000087301.8	7926	1.02808	5343.73	331.505	0.000224275	14-53007892-CTGTGTGTGTGTG-C	455370	229	288	0.358396	1	8.86627e-05	-0.317262	0.0800562	0.690731	0.687486	ENSG00000087301.8	7	0.55843	4.09057e-06
chr14:52658150:52661293:clu_17595_NA:ENSG00000197930.12	7643	1.04265	2042.4	321.93	9.74564e-05	14-52516065-T-C	-179835	11	11	0.0136476	1	2.66171e-05	-1.18789	0.279269	0.166383	0.165033	ENSG00000197930.12	4	0.264551	1.13687e-05
chr14:52708816:52709575:clu_17598_NA:ENSG00000100519.11	7640	0.97043	1688.42	273.227	0.000951792	14-53504650-G-GTATC	797478	68	76	0.0969388	1	0.000110185	-0.371807	0.0951248	0.809119	0.808365	ENSG00000100519.11	7	0.595366	1.00322e-05
chr14:52730531:52744852:clu_17600_NA:ENSG00000198252.11	7654	0.83014	344.213	168.313	1.92128e-05	14-52734913-C-T	4733	273	361	0.449005	1	1.81794e-10	-0.412821	0.062951	0.0236976	0.0164532	ENSG00000198252.11	6	0.0438292	2.31334e-05
chr14:52784664:52791428:clu_17610_NA:ENSG00000100522.8	7565	0.971904	254.24	245.26	0.00510206	14-52281645-G-A	-510023	31	33	0.0410448	1	0.000541188	-0.614628	0.176125	0.737226	0.737776	ENSG00000100522.8	1	0.574571	6.70845e-05
chr14:53046949:53051844:clu_17619_NA:ENSG00000100523.14	7033	0.895214	1830.96	275.475	0.000710409	14-53389567-A-C	236285	58	63	0.0785536	1	7.95638e-05	0.543478	0.136215	0.759424	0.765448	ENSG00000100523.14	7	0.582598	6.34167e-06
chr14:54411706:54415899:clu_17634_NA:ENSG00000100526.19	6320	1.03428	1028.2	316.81	0.0016374	14-53920031-T-G	-476818	284	368	0.457711	1	0.000621557	0.265009	0.0767846	0.807619	0.804872	ENSG00000100526.19	2	0.594227	2.18163e-05
chr14:54430404:54432108:clu_17635_NA:ENSG00000100528.11	6362	1.02037	3031.01	339.779	0.000146779	14-54335882-T-G	-105549	218	265	0.328784	1	6.79589e-05	-0.283839	0.0704545	0.349965	0.349374	ENSG00000100528.11	4	0.410374	6.98037e-06
chr14:54480959:54481409:clu_17638_NA:ENSG00000197045.12	6488	0.957719	489.276	277.384	0.0016557	14-54237242-C-T	-251954	13	13	0.016129	1	0.000258407	0.922196	0.249976	0.571243	0.575375	ENSG00000197045.12	2	0.520382	3.26048e-05
chr14:54530226:54530903:clu_17640_NA:ENSG00000100532.11	6513	0.893863	1177.59	259.719	0.000301889	14-54800289-C-T	290477	13	13	0.0161692	1	1.4398e-05	-1.16485	0.264989	0.340366	0.351484	ENSG00000100532.11	5	0.411792	9.78856e-06
chr14:54784447:54784537:clu_17648_NA:ENSG00000020577.13	6630	0.998754	1077.83	314.461	0.000370988	14-53680293-C-T	-886804	11	11	0.0136816	1	0.000103257	1.16999	0.298092	0.331267	0.330229	ENSG00000020577.13	2	0.398009	1.78727e-05
chr14:54843054:54843782:clu_17652_NA:ENSG00000131979.18	7065	0.995146	2184.67	298.583	4.17016e-18	14-54843774-G-A	-59078	155	180	0.223325	1	2.74658e-22	0.690122	0.0665985	9.999e-05	1.06803e-14	ENSG00000131979.18	5	9.29851e-14	8.67761e-06
chr14:55008366:55008608:clu_17665_NA:ENSG00000198554.11	7218	1.02863	6668.77	339.648	0.000242069	14-55914584-A-G	887479	308	399	0.495037	1	0.000117198	0.315258	0.080979	0.791521	0.792521	ENSG00000198554.11	10	0.590215	3.28535e-06
chr14:55027471:55031863:clu_17667_NA:ENSG00000180008.8	7220	1.00528	1732.36	318.107	0.00014668	14-55757225-TACAC-T	729995	57	72	0.0904523	1	3.83572e-05	0.47031	0.112863	0.220478	0.222212	ENSG00000180008.8	3	0.317485	1.14436e-05
chr14:55061701:55062618:clu_17670_NA:ENSG00000168175.14	7235	1.03817	2123.57	316.949	0.000861166	14-55738720-G-T	687089	72	80	0.0992556	1	0.000294273	-0.453784	0.124164	0.830117	0.829805	ENSG00000168175.14	4	0.601068	1.07346e-05
chr14:55129300:55138045:clu_17661_NA:ENSG00000131981.15	7309	0.963001	3370.43	300.555	8.55596e-08	14-55125221-T-A	1111	166	192	0.238806	1	2.30765e-09	-0.426387	0.0696232	0.00139986	0.000395794	ENSG00000131981.15	8	0.00141306	4.85334e-06
chr14:55158741:55162971:clu_17672_NA:ENSG00000126787.12	7251	1.0161	798.217	336.825	0.00448737	14-56092447-G-T	900769	289	397	0.492556	1	0.00274774	0.253231	0.0839983	0.970003	0.971467	ENSG00000126787.12	1	0.636948	2.6027e-05
chr14:55271537:55350381:clu_17675_NA:ENSG00000178974.9	7421	0.993353	495.044	297.398	0.00297596	14-55882313-TTCTG-T	611010	276	360	0.44665	1	0.000864065	-0.234163	0.0697214	0.775322	0.773473	ENSG00000178974.9	1	0.585305	3.79896e-05
chr14:55386096:55390911:clu_17683_NA:ENSG00000126775.8	7481	1.05651	836.41	318.513	0.00110428	14-56383760-C-T	971902	135	147	0.183292	1	0.000406697	0.340451	0.0954215	0.583542	0.577988	ENSG00000126775.8	2	0.521442	2.93601e-05
chr14:55661612:55670729:clu_17698_NA:ENSG00000126777.17	7777	0.965499	6162.03	276.383	1.12083e-08	14-55654348-A-AAATG	95276	233	281	0.349502	1	3.02426e-11	-0.354951	0.051808	0.00029997	9.74902e-05	ENSG00000126777.17	23	0.000376088	2.68609e-06
chr14:56290456:56296600:clu_17710_NA:ENSG00000139946.9	8105	0.926342	580.846	212.198	0.00127268	14-55931423-C-G	-186391	47	52	0.0645161	1	1.87088e-05	-0.550299	0.126924	0.550045	0.558465	ENSG00000139946.9	3	0.514238	2.35329e-05
chr14:56585912:56605570:clu_17718_NA:ENSG00000070269.13	7707	0.876514	5072.54	274.085	2.83754e-05	14-56188295-T-G	-300059	209	238	0.295285	1	1.0025e-06	0.376747	0.075746	0.174983	0.179388	ENSG00000070269.13	18	0.278511	2.06474e-06
chr14:57269388:57274244:clu_17731_NA:ENSG00000053770.11	7693	1.01136	3744.17	321.252	4.03732e-05	14-56434675-AAAG-A	-834234	279	347	0.431592	1	9.42107e-06	0.303155	0.0674896	0.135886	0.136594	ENSG00000053770.11	5	0.234208	5.43669e-06
chr14:57209782:57209953:clu_17726_NA:ENSG00000070367.15	7695	0.880349	399.178	194.508	4.51218e-05	14-57002586-G-A	-266422	15	15	0.0186567	1	1.51038e-08	-1.30311	0.225148	0.0369963	0.0302334	ENSG00000070367.15	4	0.0738801	2.68105e-05
chr14:57399883:57409379:clu_17736_NA:ENSG00000139977.13	7492	1.04329	2053.26	321.332	2.5835e-05	14-57336271-T-C	-54273	27	27	0.0334988	1	5.6361e-06	-0.921541	0.200074	0.0412959	0.0446207	ENSG00000139977.13	3	0.102726	1.13379e-05
chr14:58215284:58219694:clu_17741_NA:ENSG00000131966.13	7343	0.949148	1950.59	288.823	4.01469e-05	14-57988316-G-A	-211764	172	199	0.24813	1	2.95356e-06	-0.360337	0.0759185	0.089991	0.0876182	ENSG00000131966.13	6	0.172516	7.84755e-06
chr14:58244941:58247750:clu_17744_NA:ENSG00000100567.12	7373	0.896238	761.94	251.35	0.00107792	14-58547080-A-G	302249	15	16	0.0198511	1	6.62601e-05	-0.741888	0.183868	0.593941	0.609334	ENSG00000100567.12	4	0.533738	1.53243e-05
chr14:58295811:58297955:clu_17742_NA:ENSG00000257621.7	7471	0.969907	7671.97	301.391	1.87079e-23	14-58303983-A-C	5849	207	255	0.316708	1	1.01703e-28	-0.76277	0.0629694	9.999e-05	5.36256e-19	ENSG00000257621.7	16	5.95319e-18	2.20246e-06
chr14:58295811:58297955:clu_17742_NA:ENSG00000139971.15	7471	0.969907	7671.97	301.391	1.87079e-23	14-58303983-A-C	5844	207	255	0.316708	1	1.01703e-28	-0.76277	0.0629694	9.999e-05	5.36256e-19	ENSG00000139971.15	16	5.95319e-18	2.20246e-06
chr14:58351323:58353658:clu_17752_NA:ENSG00000032219.18	7473	0.869623	1841.09	240.566	0.00087774	14-59072136-A-G	773751	15	15	0.0186104	1	3.3263e-05	1.08768	0.25891	0.837416	0.838609	ENSG00000032219.18	14	0.603534	5.47105e-06
chr14:58540136:58543883:clu_17770_NA:ENSG00000100578.14	7656	0.985019	12764.1	320.518	4.56897e-09	14-58543931-T-C	116546	240	288	0.35732	1	2.40321e-10	0.479882	0.0737003	9.999e-05	6.79118e-05	ENSG00000100578.14	22	0.00026643	1.41915e-06
chr14:58410938:58424008:clu_17756_NA:ENSG00000100575.13	7657	1.02343	3588.98	316.943	0.000378294	14-58797552-T-C	369938	18	18	0.0223325	1	0.00011247	0.95973	0.245866	0.737126	0.734565	ENSG00000100575.13	6	0.573534	5.97221e-06
chr14:59315351:59320490:clu_17778_NA:ENSG00000100592.15	6502	1.0625	2015.05	321.214	0.000955093	14-58816731-G-A	-371949	12	12	0.0148883	1	0.000363952	-1.21508	0.337721	0.841116	0.839296	ENSG00000100592.15	6	0.603643	1.24806e-05
chr14:59473090:59475869:clu_17789_NA:ENSG00000126790.11	6773	1.02044	2573.46	305.089	8.07785e-08	14-59474860-A-G	-9570	255	325	0.403226	1	2.82621e-09	0.413838	0.0679692	0.00039996	0.000173256	ENSG00000126790.11	7	0.00064932	8.22408e-06
chr14:59486804:59487674:clu_17791_NA:ENSG00000050130.17	6773	0.986805	2441.87	296.941	0.000313043	14-59475254-T-C	-9189	13	13	0.016129	1	5.21701e-05	-1.12877	0.275771	0.538846	0.540729	ENSG00000050130.17	8	0.506939	7.47841e-06
chr14:59603258:59603852:clu_17796_NA:ENSG00000139970.16	6203	1.053	1699.81	323.711	0.000826849	14-59080578-T-TA	-790388	161	179	0.224874	1	0.000325178	0.319761	0.0881346	0.740826	0.736738	ENSG00000139970.16	5	0.574316	1.42456e-05
chr14:60108327:60114700:clu_17798_NA:ENSG00000126773.12	5457	0.894109	778.363	241.164	0.00203797	14-60216369-C-G	124458	106	112	0.138958	1	0.000121657	0.421755	0.108598	0.824118	0.826667	ENSG00000126773.12	8	0.600245	1.48292e-05
chr14:60150187:60153959:clu_17803_NA:ENSG00000100612.13	5493	1.04966	653.514	310.405	3.3701e-05	14-60153702-C-CATAAATAA	-16154	161	183	0.22818	1	5.30014e-06	-0.403918	0.0874374	0.0160984	0.0176311	ENSG00000100612.13	3	0.046625	3.6556e-05
chr14:60277091:60277313:clu_17805_NA:ENSG00000100614.17	5578	0.960605	2478.34	289.565	1.18223e-05	14-61067716-T-C	821964	46	50	0.0626566	1	6.36775e-07	0.699847	0.138122	0.0352965	0.033733	ENSG00000100614.17	11	0.0813373	6.5258e-06
chr14:60734951:60796217:clu_17808_NA:ENSG00000020426.10	5462	0.900357	348.89	208.204	0.00177117	14-60639301-T-A	-95441	99	107	0.134085	1	2.76408e-05	-0.347667	0.0819062	0.50025	0.511419	ENSG00000020426.10	4	0.493412	3.4218e-05
chr14:61030523:61037059:clu_17813_NA:ENSG00000139974.15	5824	0.984274	6012.37	319.811	0.000134642	14-61779708-G-GTT	798594	110	126	0.160714	1	3.64237e-05	0.449771	0.107616	0.559044	0.562331	ENSG00000139974.15	12	0.515787	3.00263e-06
chr14:60977638:60979231:clu_17817_NA:ENSG00000126814.6	5828	1.03862	774.722	331.367	0.00406381	14-61047970-GATAGATACATAC-G	66612	64	69	0.0893782	1	0.00226818	0.431838	0.140487	0.953105	0.954023	ENSG00000126814.6	2	0.633282	2.94788e-05
chr14:61453353:61457176:clu_17827_NA:ENSG00000027075.14	6207	0.947514	267.898	252.144	0.000239765	14-62122686-T-C	935127	281	359	0.445409	1	7.65094e-06	-0.29502	0.0650055	0.0762924	0.0734669	ENSG00000027075.14	1	0.151704	5.66897e-05
chr14:61307235:61322535:clu_17825_NA:ENSG00000247287.2	6305	1.01188	1184.5	325.697	0.00156629	14-61968910-C-T	646092	205	253	0.313896	1	0.000701926	0.298786	0.0874328	0.841916	0.840879	ENSG00000247287.2	2	0.604012	1.72237e-05
chr14:61745817:61746934:clu_17822_NA:ENSG00000100644.16	7123	1.01754	2810.05	328.783	0.000110544	14-62227884-C-T	532371	10	11	0.0136476	1	3.72554e-05	-1.14991	0.27549	0.256274	0.259297	ENSG00000100644.16	5	0.349518	7.43907e-06
chr14:61767352:61768636:clu_17836_NA:ENSG00000023608.4	7282	1.03033	2420.49	337.1	0.00137796	14-61706697-C-T	-55660	22	23	0.028536	1	0.000751602	0.749349	0.220522	0.963404	0.96226	ENSG00000023608.4	4	0.634957	9.11609e-06
chr14:63539692:63542779:clu_17843_NA:ENSG00000154001.13	6856	0.984953	1588.01	293.182	0.000330316	14-63506386-C-A	-36988	166	187	0.232587	1	4.99644e-05	0.386144	0.0940989	0.413259	0.415654	ENSG00000154001.13	6	0.447053	1.14034e-05
chr14:63625033:63641804:clu_17845_NA:ENSG00000140006.11	6623	0.940063	359.062	235.614	0.000207835	14-62643974-T-C	-997887	9	9	0.01125	1	2.93717e-06	-1.70265	0.358637	0.0878912	0.0861681	ENSG00000140006.11	2	0.170429	4.07778e-05
chr14:63698658:63727261:clu_17846_NA:ENSG00000126821.7	6600	1.06983	827.511	316.978	0.00126079	14-63041730-A-ATTATT	-686309	36	38	0.0471464	1	0.000459622	-0.538675	0.152401	0.622338	0.61853	ENSG00000126821.7	2	0.536853	3.12788e-05
chr14:64098146:64098747:clu_17874_NA:ENSG00000054654.16	6646	0.85814	3854.46	247.285	0.000105667	14-64634364-G-A	781381	9	9	0.0111663	1	1.84386e-06	-1.36261	0.281146	0.384762	0.407208	ENSG00000054654.16	41	0.442261	2.44548e-06
chr14:64357503:64361110:clu_17898_NA:ENSG00000234911.1	6976	1.00515	872.785	296.264	0.000100624	14-64143252-G-A	-231414	10	10	0.0124069	1	1.24032e-05	1.47675	0.333367	0.0809919	0.0828439	ENSG00000234911.1	2	0.166051	2.27013e-05
chr14:64357503:64361110:clu_17898_NA:ENSG00000258809.1	6975	1.0041	874.382	296.481	0.000100037	14-64143252-G-A	-236066	10	10	0.0124069	1	1.24032e-05	1.47675	0.333367	0.0809919	0.0827733	ENSG00000258809.1	2	0.165953	2.25561e-05
chr14:64388468:64400793:clu_17900_NA:ENSG00000100714.15	6976	0.89767	622.066	221.817	2.82525e-06	14-64675946-G-A	287915	10	10	0.0124069	1	1.174e-09	-1.62036	0.259599	0.0059994	0.0034972	ENSG00000100714.15	6	0.0109626	1.89157e-05
chr14:64516751:64521487:clu_17910_NA:ENSG00000126804.13	6920	1.03278	925.668	318.337	2.15891e-32	14-64522206-T-C	18494	144	158	0.196517	1	9.12255e-38	1.07955	0.0749011	9.999e-05	2.25756e-30	ENSG00000126804.13	2	4.17905e-29	2.40824e-05
chr14:64490540:64502901:clu_17909_NA:ENSG00000089775.11	6914	0.9592	2967.45	278.157	2.37318e-05	14-64489540-C-CTT	-15673	190	209	0.260152	1	9.48597e-07	0.391929	0.0786179	0.0794921	0.0771085	ENSG00000089775.11	10	0.156995	5.41389e-06
chr14:64732901:64736853:clu_17916_NA:ENSG00000126822.16	6936	0.954105	4122.46	282.331	4.1223e-41	14-64732763-T-C	28661	103	113	0.140199	1	6.60113e-54	-1.51979	0.0830206	9.999e-05	8.43259e-36	ENSG00000126822.16	16	1.886e-34	3.80317e-06
chr14:64801400:64801754:clu_17925_NA:ENSG00000070182.19	7008	1.06027	712.125	316.18	0.000284812	14-63914793-T-C	-965090	274	352	0.436725	1	7.9107e-05	0.317718	0.0796032	0.160584	0.161906	ENSG00000070182.19	2	0.261944	3.50034e-05
chr14:64926080:64943299:clu_17928_NA:ENSG00000258289.8	7045	0.863688	1117.35	236.967	2.73215e-13	14-64907746-T-C	-6615	210	253	0.313896	1	4.18454e-20	-0.455359	0.0467843	9.999e-05	6.36904e-09	ENSG00000258289.8	8	3.69388e-08	8.7129e-06
chr14:64952571:64971953:clu_17931_NA:ENSG00000139998.14	7020	0.974209	250.067	248.825	0.00581181	14-64806130-C-CA	-166646	45	47	0.05875	1	0.000717791	-0.563418	0.165175	0.774223	0.775623	ENSG00000139998.14	1	0.585569	6.89368e-05
chr14:65032696:65040790:clu_17936_NA:ENSG00000257365.7	7037	0.941337	3049.52	272.75	1.62061e-20	14-65016764-C-T	30044	82	91	0.113184	1	1.51658e-27	-1.06004	0.0898101	9.999e-05	4.57884e-16	ENSG00000257365.7	12	4.33805e-15	4.83135e-06
chr14:65084299:65093708:clu_17933_NA:ENSG00000125952.18	7284	0.975076	5311.19	326.866	7.54372e-05	14-65237426-T-C	134731	181	210	0.261194	1	2.28905e-05	-0.252291	0.0588248	0.337566	0.342134	ENSG00000125952.18	9	0.406537	3.25874e-06
chr14:65413214:65455621:clu_17947_NA:ENSG00000033170.16	7346	0.931731	2070.85	273.335	0.00028206	14-66140454-CT-C	729862	13	14	0.0179949	1	2.15074e-05	-1.08765	0.252746	0.464854	0.476713	ENSG00000033170.16	8	0.477884	6.78252e-06
chr14:66681185:66776464:clu_17959_NA:ENSG00000171723.15	7369	1.03725	2929.61	333.448	0.00141176	14-66148323-G-T	-359084	241	303	0.375931	1	0.000722088	0.273291	0.080159	0.982502	0.982718	ENSG00000171723.15	7	0.639215	7.75169e-06
chr14:67241533:67269701:clu_17971_NA:ENSG00000072415.8	6782	1.04396	367.952	328.993	0.00782121	14-67443233-GA-G	202124	10	10	0.0126263	1	0.00456759	-1.07187	0.375663	0.938606	0.93961	ENSG00000072415.8	1	0.630478	6.34372e-05
chr14:67376590:67380659:clu_17976_NA:ENSG00000134001.12	6671	0.933222	129.119	232.196	0.00263204	14-67779220-CAAT-C	419223	11	11	0.0136476	1	0.000134113	-1.00145	0.259515	0.317068	0.32022	ENSG00000134001.12	1	0.391827	0.000109618
chr14:67350690:67352923:clu_17974_NA:ENSG00000100554.11	6672	1.02265	1208.01	327.579	0.00246716	14-67513314-A-G	153049	278	351	0.436409	1	0.00121625	0.249406	0.0765047	0.944106	0.94717	ENSG00000100554.11	4	0.631834	1.76847e-05
chr14:67392427:67392662:clu_17978_NA:ENSG00000100558.8	6656	0.949331	1059.06	288.133	6.55722e-05	14-67961001-T-C	548801	43	44	0.0547264	1	5.39588e-06	-0.793804	0.171984	0.0791921	0.0784656	ENSG00000100558.8	5	0.159303	1.44666e-05
chr14:67487172:67488559:clu_17985_NA:ENSG00000198133.8	6650	1.02254	1033.05	315.565	0.000915082	14-67743498-TAATAA-T	209759	23	24	0.0302267	1	0.000306442	0.771024	0.211591	0.60294	0.601649	ENSG00000198133.8	3	0.530382	2.06707e-05
chr14:67592436:67592635:clu_17986_NA:ENSG00000100564.8	6627	1.00351	1609.96	302.663	0.000633127	14-68356843-C-T	756556	28	31	0.0384615	1	0.000145273	0.622086	0.162062	0.639636	0.637774	ENSG00000100564.8	6	0.543595	1.22186e-05
chr14:67662535:67663029:clu_17992_NA:ENSG00000100568.10	6662	1.00794	3596.3	324.297	4.87012e-06	14-67662176-C-CA	-12655	54	57	0.0717884	1	9.17479e-07	-0.645856	0.129375	0.0172983	0.0167558	ENSG00000100568.10	8	0.0445574	5.57693e-06
chr14:67794239:67797672:clu_18011_NA:ENSG00000072121.15	6666	0.896761	2269.86	265.373	1.52249e-05	14-68699321-C-T	882732	140	160	0.198511	1	2.80158e-07	-0.491799	0.0940009	0.0535946	0.0500938	ENSG00000072121.15	16	0.1125	5.15834e-06
chr14:68291980:68411424:clu_18017_NA:ENSG00000182185.18	6670	0.928265	1543.21	290.135	0.00037028	14-67473949-G-C	-345830	42	44	0.0548628	1	5.27404e-05	-0.595062	0.145474	0.462954	0.471432	ENSG00000182185.18	5	0.4754	8.94396e-06
chr14:68925672:68978952:clu_18042_NA:ENSG00000072110.13	6392	0.921147	1770.28	241.073	2.2242e-09	14-68992183-C-T	12743	79	85	0.105459	1	9.21054e-14	-0.725685	0.0937263	0.00029997	1.08388e-05	ENSG00000072110.13	12	4.72365e-05	7.51908e-06
chr14:69122360:69152489:clu_18051_NA:ENSG00000139990.17	6716	1.00067	5591.91	297.149	0.000182564	14-69364803-G-T	211677	28	28	0.0347395	1	2.68317e-05	0.813905	0.191431	0.640536	0.639469	ENSG00000139990.17	13	0.54437	3.47426e-06
chr14:69209803:69228816:clu_18054_NA:ENSG00000081177.18	6837	1.04256	3109.52	316.786	5.21493e-05	14-69264155-C-T	72644	44	47	0.0583127	1	1.10009e-05	-0.731766	0.164185	0.135886	0.135766	ENSG00000081177.18	5	0.233417	7.46433e-06
chr14:69611828:69658513:clu_18059_NA:ENSG00000100647.7	7347	1.03725	703.424	304.818	0.000534797	14-69944620-A-G	333024	10	10	0.0124069	1	0.000124981	-1.1803	0.304449	0.29847	0.296492	ENSG00000100647.7	2	0.376596	3.22832e-05
chr14:69767380:69768138:clu_18060_NA:ENSG00000100650.15	7289	1.05288	3164.49	332.021	0.000598985	14-70449359-C-G	722459	12	12	0.0148883	1	0.00026959	0.997673	0.271258	0.843116	0.836988	ENSG00000100650.15	5	0.603121	7.64833e-06
chr14:70342729:70359519:clu_18079_NA:ENSG00000133983.14	7241	0.882185	976.104	262.255	2.39791e-09	14-70308080-A-G	-51651	236	301	0.373449	1	1.00917e-12	-0.553765	0.0749985	0.00029997	1.12803e-05	ENSG00000133983.14	4	4.89927e-05	1.1076e-05
chr14:70375771:70388470:clu_18080_NA:ENSG00000213463.4	7195	1.04706	1423.67	334.78	0.000145274	14-70664380-A-G	247319	118	130	0.16129	1	5.92712e-05	-0.425565	0.104764	0.167683	0.169551	ENSG00000213463.4	2	0.269453	1.66048e-05
chr14:70591381:70592880:clu_18087_NA:ENSG00000133997.11	7032	0.96074	1708.92	301.819	0.00011512	14-69635595-C-CCA	-965095	91	110	0.138539	1	1.75955e-05	-0.423669	0.0973993	0.19568	0.193842	ENSG00000133997.11	5	0.292456	9.47008e-06
chr14:70642535:70667564:clu_18090_NA:ENSG00000133985.2	6984	0.945494	230.486	238.639	7.24036e-05	14-69765443-A-C	-876344	14	14	0.0173697	1	6.70676e-07	-1.089	0.215375	0.0227977	0.021151	ENSG00000133985.2	1	0.0544604	6.52461e-05
chr14:71047984:71050652:clu_18102_NA:ENSG00000100731.15	6960	0.984046	7352.23	305.333	0.000148229	14-70867009-G-A	-40396	212	261	0.323821	1	2.67328e-05	-0.288644	0.0678756	0.675132	0.670321	ENSG00000100731.15	17	0.553655	2.4529e-06
chr14:71694735:71698981:clu_18115_NA:ENSG00000197555.9	6999	0.771257	1111.83	212.056	3.69364e-15	14-71692257-A-G	371808	286	390	0.485075	1	1.46367e-25	0.552825	0.0490532	9.999e-05	1.78786e-09	ENSG00000197555.9	21	1.08046e-08	4.83658e-06
chr14:72495262:72510154:clu_18125_NA:ENSG00000182732.16	7003	1.01367	5224.44	331.702	6.04391e-05	14-72226992-G-C	294553	10	10	0.0124069	1	2.04865e-05	1.52315	0.353019	0.261074	0.264698	ENSG00000182732.16	7	0.353347	3.93537e-06
chr14:72939902:72940220:clu_18137_NA:ENSG00000119599.16	7779	0.960637	2551.2	268.785	0.000431569	14-73573432-G-A	647100	13	13	0.01625	1	3.2779e-05	-1.2624	0.300251	0.681532	0.683654	ENSG00000119599.16	9	0.556991	6.34041e-06
chr14:72971114:72974080:clu_18142_NA:ENSG00000165861.13	7747	1.00135	328.041	260.528	0.00209069	14-73094810-GGTGTGT-G	67598	9	9	0.011335	1	0.000226198	-1.14882	0.308482	0.493751	0.496035	ENSG00000165861.13	1	0.486446	5.93999e-05
chr14:73058705:73071627:clu_18151_NA:ENSG00000119707.13	7668	0.922643	2488.03	248.663	5.528e-11	14-73076609-A-C	18173	125	143	0.177419	1	8.77552e-16	0.749506	0.0891256	9.999e-05	4.81457e-07	ENSG00000119707.13	14	2.3388e-06	5.3911e-06
chr14:73148106:73170797:clu_18158_NA:ENSG00000080815.18	7688	0.971918	2210.16	294.395	0.000121263	14-72717082-C-T	-419336	54	56	0.0694789	1	1.47132e-05	0.618945	0.140961	0.246975	0.247295	ENSG00000080815.18	6	0.338607	7.71722e-06
chr14:73355766:73357474:clu_18150_NA:ENSG00000133961.19	7441	0.955445	6674.61	293.824	1.07259e-12	14-73461204-G-A	-2438	8	8	0.0104439	1	9.33426e-16	2.39001	0.284493	9.999e-05	1.68138e-08	ENSG00000133961.19	20	9.43583e-08	2.36412e-06
chr14:73493323:73494153:clu_18174_NA:ENSG00000258695.2	7356	1.04242	1271.26	324.513	0.0020687	14-72600570-G-GAC	-922308	28	29	0.0361596	1	0.00094284	0.686796	0.206021	0.917408	0.922395	ENSG00000258695.2	2	0.625156	1.82476e-05
chr14:73493323:73494153:clu_18174_NA:ENSG00000184227.7	7363	1.04848	1238.63	322.779	0.00212677	14-72600570-G-GAC	-936544	28	29	0.0361596	1	0.00094284	0.686796	0.206021	0.917108	0.921907	ENSG00000184227.7	2	0.625156	1.91962e-05
chr14:73569883:73573388:clu_18176_NA:ENSG00000119673.14	7375	1.01654	2130.21	310.009	8.19167e-06	14-73590243-T-C	22623	25	26	0.0323383	1	9.60683e-07	-1.0191	0.20453	0.0163984	0.0160633	ENSG00000119673.14	5	0.0429648	9.77103e-06
chr14:73592416:73593702:clu_18178_NA:ENSG00000177465.4	7336	1.05345	876.233	319.119	0.00405925	14-74542769-A-AT	951063	215	256	0.31864	1	0.0018635	-0.295942	0.0944439	0.963704	0.968429	ENSG00000177465.4	2	0.636492	2.76839e-05
chr14:73662042:73671542:clu_18181_NA:ENSG00000119661.14	7327	1.02868	2329.1	314.983	0.000403425	14-73630686-A-C	-14189	30	31	0.0384615	1	0.000115482	0.736103	0.188899	0.605139	0.59659	ENSG00000119661.14	5	0.529146	9.40847e-06
chr14:73789116:73802885:clu_18191_NA:ENSG00000259065.1	7104	0.998197	363.59	289.527	0.00069772	14-72839386-C-T	-947974	10	10	0.0124378	1	0.000116102	-1.42059	0.364678	0.224678	0.224884	ENSG00000259065.1	1	0.319805	5.28505e-05
chr14:73729985:73736998:clu_18187_NA:ENSG00000156030.13	7103	0.888249	517.3	254.772	0.00379696	14-74382358-A-G	592073	12	12	0.0149254	1	0.000451243	-0.941203	0.265906	0.884912	0.884571	ENSG00000156030.13	3	0.615155	2.1612e-05
chr14:73860657:73874023:clu_18193_NA:ENSG00000140043.11	6905	1.00587	331.984	281.656	0.000180179	14-73562345-G-C	-289499	13	17	0.021197	1	1.5834e-05	-1.04109	0.238013	0.0554945	0.0569693	ENSG00000140043.11	1	0.124459	5.98674e-05
chr14:73921105:73923395:clu_18197_NA:ENSG00000119725.18	6820	1.00047	5483.46	311.891	1.02277e-45	14-73928425-G-C	41808	230	280	0.348259	1	1.76839e-54	-1.13121	0.0613381	9.999e-05	5.36111e-42	ENSG00000119725.18	14	1.47608e-40	3.53985e-06
chr14:73934394:73935949:clu_18200_NA:ENSG00000258891.1	6702	0.959021	213.397	251.351	0.0144056	14-74311894-G-A	373780	56	59	0.0735661	1	0.00282789	-0.41634	0.138514	0.958404	0.95833	ENSG00000258891.1	1	0.63401	7.52241e-05
chr14:73961375:73961455:clu_18209_NA:ENSG00000119723.16	6675	0.898391	1803.96	267.219	4.50652e-05	14-73963145-G-C	13219	56	64	0.0794045	1	1.37957e-06	-0.468152	0.095395	0.105589	0.105053	ENSG00000119723.16	10	0.196085	6.54778e-06
chr14:73946605:73949973:clu_18204_NA:ENSG00000156050.8	6676	0.985643	1716.74	294.451	0.000277187	14-73451966-C-G	-498448	23	25	0.0311721	1	4.16259e-05	-1.00108	0.241368	0.380162	0.38573	ENSG00000156050.8	6	0.430478	1.05814e-05
chr14:74050195:74055584:clu_18218_NA:ENSG00000119636.15	6469	0.92419	1669.5	271.197	0.000512599	14-73927089-AT-A	-92264	45	50	0.0629723	1	4.48851e-05	0.559965	0.135603	0.60074	0.610318	ENSG00000119636.15	8	0.534101	8.09804e-06
chr14:73946605:73949973:clu_18204_NA:ENSG00000187097.12	6469	0.988369	4441.44	321.168	0.000146239	14-73451966-C-G	-567433	23	25	0.0311721	1	4.16259e-05	-1.00108	0.241368	0.479452	0.483416	ENSG00000187097.12	9	0.480999	4.14071e-06
chr14:74068981:74071195:clu_18224_NA:ENSG00000119711.12	6380	1.04407	1276.91	322.57	0.000161483	14-73821999-T-C	-262494	251	309	0.384328	1	4.84918e-05	0.308964	0.0751588	0.171083	0.170125	ENSG00000119711.12	4	0.269944	1.82891e-05
chr14:74101238:74198922:clu_18230_NA:ENSG00000205659.10	6379	1.03561	1748.13	325.43	0.000330345	14-74594193-G-A	509397	10	11	0.0136476	1	0.00011848	-1.1368	0.292213	0.426957	0.42146	ENSG00000205659.10	4	0.449872	1.29028e-05
chr14:74298069:74300150:clu_18237_NA:ENSG00000119688.20	6349	0.97971	6827.1	306.723	1.62536e-07	14-74299190-C-A	-3866	227	273	0.339152	1	7.26939e-09	-0.381153	0.0643784	0.00169983	0.00128401	ENSG00000119688.20	19	0.00425956	2.5898e-06
chr14:74484587:74486329:clu_18239_NA:ENSG00000119655.10	6510	1.04038	780.302	324.836	0.00102457	14-74223603-A-AT	-270574	30	32	0.0403023	1	0.000425427	-0.400795	0.112721	0.538246	0.53179	ENSG00000119655.10	2	0.503137	2.94796e-05
chr14:74525225:74526075:clu_18246_NA:ENSG00000119681.11	6610	1.04694	7241.48	331.763	7.02325e-05	14-73723444-G-C	-888934	38	38	0.0473815	1	2.42857e-05	-0.858631	0.200848	0.379762	0.3761	ENSG00000119681.11	11	0.424946	3.26308e-06
chr14:74684680:74685600:clu_18261_NA:ENSG00000119682.16	6454	0.911544	3694.55	275.256	5.88341e-05	14-74195058-A-C	-518057	232	285	0.353598	1	2.8128e-06	-0.357989	0.0752577	0.227477	0.232709	ENSG00000119682.16	16	0.326129	3.42796e-06
chr14:74713552:74714872:clu_18265_NA:ENSG00000119616.11	6454	0.930499	1507.9	293.015	0.000949738	14-74402341-C-T	-310803	115	127	0.157568	1	0.000188021	-0.356121	0.0944058	0.781322	0.784309	ENSG00000119616.11	5	0.587474	9.25716e-06
chr14:74824307:74829213:clu_18272_NA:ENSG00000119596.17	6373	0.9859	3678.6	305.231	0.000592205	14-73994927-T-C	-768439	86	96	0.119107	1	0.000142918	-0.435512	0.113334	0.889611	0.889548	ENSG00000119596.17	8	0.616482	4.94389e-06
chr14:74889349:74891056:clu_18277_NA:ENSG00000119689.14	6102	0.956142	4292.8	303.009	0.000204603	14-75318038-ATT-A	436147	32	34	0.042394	1	3.69091e-05	0.524519	0.125595	0.60284	0.604649	ENSG00000119689.14	12	0.531641	3.68814e-06
chr14:75004900:75005866:clu_18289_NA:ENSG00000119718.10	5843	0.99672	434.05	290.26	0.000486037	14-74542790-T-C	-460121	209	256	0.31875	1	7.48109e-05	0.321113	0.0801769	0.191681	0.19151	ENSG00000119718.10	1	0.28997	4.39825e-05
chr14:75023018:75025187:clu_18293_NA:ENSG00000119684.15	5719	0.938212	4065.42	289.544	2.83547e-05	14-74976400-G-A	-75132	269	355	0.441542	1	1.94803e-06	-0.296188	0.0612591	0.128087	0.127797	ENSG00000119684.15	12	0.223959	3.56848e-06
chr14:75053659:75061684:clu_18295_NA:ENSG00000119640.8	5718	0.995575	1016.23	308.945	8.56658e-05	14-75997357-A-G	927874	24	26	0.0322581	1	1.54345e-05	0.807434	0.184349	0.0828917	0.0844488	ENSG00000119640.8	2	0.168207	1.86905e-05
chr14:75107487:75109685:clu_18302_NA:ENSG00000119638.12	5702	0.938307	2073.16	241.013	0.000297981	14-76103878-G-C	976534	18	19	0.0236318	1	6.56164e-06	-0.796791	0.174258	0.483052	0.49167	ENSG00000119638.12	12	0.484394	7.00107e-06
chr14:75431901:75432118:clu_18311_NA:ENSG00000140044.12	5698	0.950581	3455.17	295.74	0.000147705	14-75441037-G-C	13321	294	383	0.476309	1	1.96948e-05	0.302802	0.0700318	0.419558	0.424431	ENSG00000140044.12	8	0.451275	4.46113e-06
chr14:75522745:75525084:clu_18315_NA:ENSG00000156127.6	5878	0.959567	667.385	257.046	0.00199364	14-75137691-A-AT	-384734	13	13	0.01625	1	0.000191626	-1.07617	0.28566	0.744626	0.750365	ENSG00000156127.6	2	0.578593	2.41147e-05
chr14:75622220:75624612:clu_18317_NA:ENSG00000119686.9	5948	0.863236	2857.57	277.801	0.00136551	14-76542070-G-A	963453	128	144	0.17866	1	0.000202448	-0.293066	0.0780874	0.990001	0.985226	ENSG00000119686.9	9	0.640033	3.39787e-06
chr14:75757869:75764615:clu_18334_NA:ENSG00000119685.19	6034	0.937056	12883.2	312.976	9.35643e-05	14-75863212-G-C	229587	106	121	0.150124	1	1.94451e-05	0.477844	0.11044	0.721628	0.724628	ENSG00000119685.19	24	0.570227	1.11962e-06
chr14:75651889:75654882:clu_18320_NA:ENSG00000133935.6	6044	1.00716	1646.26	313.682	0.000867478	14-74975862-C-T	-685327	20	20	0.0248139	1	0.000275933	0.823957	0.224402	0.758024	0.757984	ENSG00000133935.6	3	0.579665	1.21412e-05
chr14:75961076:75963316:clu_18338_NA:ENSG00000119699.7	6787	1.03752	1906.81	346.066	6.70335e-07	14-76338295-G-A	355304	241	296	0.368159	1	2.38227e-07	0.432128	0.0820923	0.0009999	0.000978771	ENSG00000119699.7	2	0.00330448	1.19228e-05
chr14:76022394:76058642:clu_18345_NA:ENSG00000119650.12	6806	1.00969	2473.84	324.967	0.000397299	14-76609496-A-T	623743	27	28	0.0349127	1	0.000144649	-0.788649	0.205395	0.625837	0.621617	ENSG00000119650.12	3	0.537684	8.16905e-06
chr14:76178042:76180764:clu_18350_NA:ENSG00000089916.17	7121	0.983866	4138.69	301.219	5.06191e-05	14-76591309-C-G	439393	26	28	0.0349127	1	6.2832e-06	-0.844815	0.184375	0.191881	0.195317	ENSG00000089916.17	7	0.293614	4.35391e-06
chr14:76773211:76775892:clu_18359_NA:ENSG00000071246.10	7863	0.944327	2320.71	288.638	0.00127899	14-76064797-C-T	-697392	116	124	0.153846	1	0.000245596	0.37379	0.100955	0.957904	0.954042	ENSG00000071246.10	5	0.633282	6.44264e-06
chr14:76789388:76790611:clu_18365_NA:ENSG00000258301.3	7938	0.989631	2540.04	287.815	0.000168219	14-77147810-A-C	361086	157	180	0.223881	1	1.78786e-05	-0.371701	0.0855244	0.351565	0.352754	ENSG00000258301.3	5	0.41231	7.28157e-06
chr14:76789388:76790611:clu_18365_NA:ENSG00000013523.9	8085	0.985418	4685.15	297.811	0.000129504	14-77147810-A-C	321564	157	180	0.223881	1	1.78786e-05	-0.371701	0.0855244	0.460654	0.462084	ENSG00000013523.9	8	0.470819	3.87328e-06
chr14:77027811:77028389:clu_18375_NA:ENSG00000246548.3	8566	1.04891	1422.41	326.575	0.00177173	14-76941011-AACACACACACACACACACAC-A	-100053	236	300	0.3725	1	0.000820868	0.219507	0.0650751	0.911809	0.912493	ENSG00000246548.3	2	0.622872	1.67449e-05
chr14:77074598:77076105:clu_18373_NA:ENSG00000258819.1	8608	0.953511	2521.34	286.267	0.000181637	14-77055401-T-C	-20943	264	340	0.422886	1	1.87337e-05	-0.310303	0.0715749	0.380362	0.390498	ENSG00000258819.1	5	0.433192	6.20054e-06
chr14:77074598:77076105:clu_18373_NA:ENSG00000258473.1	8621	0.953949	2534.21	286.367	0.000181164	14-77055401-T-C	-31045	264	340	0.422886	1	1.87337e-05	-0.310303	0.0715749	0.380862	0.391002	ENSG00000258473.1	5	0.4335	6.18206e-06
chr14:77105844:77109812:clu_18378_NA:ENSG00000198894.7	8663	1.0425	3178.14	330.897	0.000268422	14-76485626-TGAGA-T	-612471	11	11	0.0138539	1	0.000106879	1.28632	0.328455	0.563344	0.554483	ENSG00000198894.7	4	0.512837	7.30135e-06
chr14:77242469:77242903:clu_18384_NA:ENSG00000165548.10	8684	1.01336	5744.5	316.29	0.000106231	14-77186670-G-A	10820	77	85	0.105459	1	2.49554e-05	-0.517226	0.121168	0.450255	0.450274	ENSG00000165548.10	7	0.464569	3.57424e-06
chr14:77324921:77326838:clu_18397_NA:ENSG00000100577.18	8641	1.01947	6481.05	331.39	3.8596e-05	14-77912433-CGTGT-C	591549	83	91	0.115482	1	1.22718e-05	-0.495827	0.111869	0.212279	0.213369	ENSG00000100577.18	7	0.309666	3.25215e-06
chr14:77301249:77302835:clu_18394_NA:ENSG00000009830.11	8641	1.02554	7709.08	327.56	0.00017875	14-76811746-G-A	-509138	95	105	0.130273	1	6.21465e-05	0.422422	0.104287	0.743026	0.739072	ENSG00000009830.11	8	0.574971	2.80528e-06
chr14:77351751:77376936:clu_18404_NA:ENSG00000100580.7	8599	1.023	3588.81	327.712	0.000160068	14-76837450-A-G	-539659	143	156	0.19403	1	5.50505e-05	0.398056	0.0975602	0.427457	0.425799	ENSG00000100580.7	4	0.452162	5.9618e-06
chr14:77351751:77376936:clu_18404_NA:ENSG00000165555.9	8575	1.03445	1866.34	328.358	0.000157692	14-76837450-A-G	-586067	143	156	0.19403	1	5.50505e-05	0.398056	0.0975602	0.246975	0.240217	ENSG00000165555.9	2	0.333222	1.20276e-05
chr14:77468508:77468590:clu_18416_NA:ENSG00000100591.7	8562	1.00895	1571.83	304.641	8.07616e-05	14-78190895-G-A	733025	239	296	0.368159	1	1.25068e-05	-0.351482	0.0793789	0.116388	0.11656	ENSG00000100591.7	4	0.210437	1.2816e-05
chr14:77437881:77441066:clu_18411_NA:ENSG00000151445.15	8562	0.964263	7285.42	300.583	0.000191063	14-78380230-T-C	922278	66	72	0.0895522	1	3.15536e-05	-0.564092	0.133878	0.760424	0.763654	ENSG00000151445.15	14	0.582064	2.2587e-06
chr14:77557146:77562396:clu_18418_NA:ENSG00000100596.6	8368	1.01318	2078.99	295.636	0.000351662	14-77080869-C-T	-535904	204	242	0.300995	1	5.80758e-05	0.322761	0.0793589	0.511249	0.512382	ENSG00000100596.6	4	0.493717	9.86832e-06
chr14:77675794:77679880:clu_18420_NA:ENSG00000100601.9	8313	1.04243	1929.09	316.573	0.000980567	14-77797439-A-T	89419	94	105	0.130597	1	0.000339696	0.347883	0.0961958	0.840116	0.839003	ENSG00000100601.9	4	0.603546	1.20256e-05
chr14:77708208:77710838:clu_18423_NA:ENSG00000119705.9	8314	0.851338	393.78	213.261	0.000476142	14-77777760-T-A	69689	293	399	0.495037	1	3.67204e-06	-0.25607	0.0544894	0.226677	0.233563	ENSG00000119705.9	3	0.326888	2.30004e-05
chr14:77720828:77730988:clu_18422_NA:ENSG00000100603.13	8240	0.961518	2249.45	302.195	0.000120462	14-77651991-T-C	-109216	140	157	0.194789	1	1.88268e-05	0.226786	0.0523247	0.251475	0.254261	ENSG00000100603.13	4	0.34474	7.22107e-06
chr14:77902748:77907803:clu_18428_NA:ENSG00000063761.15	8225	0.993787	9400.92	322.329	3.94146e-08	14-77900086-G-A	100003	258	334	0.414573	1	3.25801e-09	0.404746	0.0667509	0.00059994	0.00039012	ENSG00000063761.15	12	0.00139424	2.00441e-06
chr14:80785545:80792760:clu_18435_NA:ENSG00000100629.16	7047	0.996149	7225.49	333.584	4.93801e-05	14-81838317-G-GT	878800	26	26	0.0328283	1	1.72564e-05	-1.03908	0.238633	0.30407	0.301879	ENSG00000100629.16	11	0.380494	2.63547e-06
chr14:81204104:81216413:clu_18449_NA:ENSG00000165417.11	7207	0.946799	339.08	208.649	0.00548798	14-81966028-T-C	744797	9	9	0.0112219	1	0.000199394	-1.08253	0.288137	0.858414	0.858048	ENSG00000165417.11	2	0.608522	4.46327e-05
chr14:81526964:81527701:clu_18461_NA:ENSG00000071537.13	7223	0.782974	565.949	211.39	0.00219726	14-81109818-A-G	-424043	13	14	0.0173697	1	4.5977e-05	1.21503	0.294648	0.776322	0.79175	ENSG00000071537.13	8	0.589977	1.03196e-05
chr14:86070967:86127950:clu_18469_NA:ENSG00000258733.5	8385	0.957034	2908.68	293.873	2.40275e-05	14-85959893-G-A	25183	122	137	0.169975	1	1.88136e-06	-0.437985	0.0904487	0.079992	0.0770785	ENSG00000258733.5	6	0.156995	5.46645e-06
chr14:87950748:87963384:clu_18476_NA:ENSG00000054983.16	7814	0.951379	1111.03	213.547	7.59484e-06	14-87947029-C-T	-46636	281	382	0.475124	1	3.08792e-09	0.341442	0.056223	0.0117988	0.0108111	ENSG00000054983.16	9	0.0304704	1.39275e-05
chr14:88005222:88010389:clu_18473_NA:ENSG00000140030.5	7809	0.989907	346.875	278.849	0.000751711	14-87959953-T-C	-45171	84	90	0.111663	1	9.47249e-05	0.418709	0.106096	0.237676	0.233879	ENSG00000140030.5	1	0.327167	5.3386e-05
chr14:88005222:88010389:clu_18473_NA:ENSG00000258867.5	7826	0.987743	349.912	279.033	0.00074867	14-87959953-T-C	-64597	84	90	0.111663	1	9.47249e-05	0.418709	0.106096	0.240376	0.235751	ENSG00000258867.5	1	0.329002	5.24094e-05
chr14:88429463:88431172:clu_18489_NA:ENSG00000042317.16	7771	1.03937	1605.9	319.73	3.19114e-05	14-87673740-GGTGTGTGTGTGT-G	-711184	81	93	0.118321	1	6.82541e-06	-0.53466	0.117154	0.0413959	0.043665	ENSG00000042317.16	3	0.100915	1.42654e-05
chr14:88603045:88607243:clu_18495_NA:ENSG00000100722.18	7782	0.982707	12783.8	336.763	8.33212e-06	14-87741891-G-A	-821018	10	10	0.0124069	1	2.64348e-06	1.40777	0.295123	0.10499	0.10584	ENSG00000100722.18	16	0.196859	1.40213e-06
chr14:88615854:88616142:clu_18499_NA:ENSG00000165521.15	7755	0.991897	2708.95	320.029	0.0013197	14-89771744-C-A	978992	190	219	0.27182	1	0.000515977	0.375846	0.107297	0.972503	0.972519	ENSG00000165521.15	4	0.636997	6.89736e-06
chr14:88841514:88843806:clu_18510_NA:ENSG00000165533.18	7729	1.02056	6666.91	350.465	6.78418e-06	14-87830894-G-A	-993259	27	28	0.0347395	1	3.33205e-06	0.988791	0.20947	0.0411959	0.0411208	ENSG00000165533.18	6	0.095936	3.17615e-06
chr14:89264055:89280950:clu_18513_NA:ENSG00000053254.15	7060	0.876226	2062.72	248.777	5.84588e-06	14-89262480-G-A	-356669	212	259	0.32134	1	2.72151e-08	0.299145	0.0526738	0.0287971	0.0217193	ENSG00000053254.15	10	0.0556046	5.06936e-06
chr14:89955970:89963108:clu_18522_NA:ENSG00000042088.13	7478	0.950243	5670.47	303.73	1.41106e-07	14-89956564-C-A	1625	106	120	0.149254	1	5.15911e-09	0.60307	0.100815	0.00219978	0.00116377	ENSG00000042088.13	10	0.00388649	2.71385e-06
chr14:90279133:90286354:clu_18530_NA:ENSG00000119720.17	7284	0.885381	3767.36	293.858	0.000968056	14-89936467-C-T	-395670	10	11	0.0136476	1	0.000196731	1.08315	0.288034	0.985401	0.979759	ENSG00000119720.17	10	0.638692	2.92084e-06
chr14:90399087:90400065:clu_18535_NA:ENSG00000198668.10	7288	0.958409	1840.91	290.45	6.12051e-12	14-90395692-G-C	-810	228	280	0.347395	1	5.95277e-15	-0.547336	0.0672433	9.999e-05	2.45347e-08	ENSG00000198668.10	4	1.35299e-07	8.69407e-06
chr14:90541589:90578106:clu_18537_NA:ENSG00000165914.14	7288	0.988286	10133.4	329.208	7.81884e-05	14-90839158-C-G	22679	101	110	0.136816	1	2.54907e-05	0.456746	0.107124	0.554645	0.552744	ENSG00000165914.14	13	0.511965	1.81418e-06
chr14:91170201:91173289:clu_18557_NA:ENSG00000133943.20	7235	0.96855	30120.3	318.775	5.25546e-174	14-91154810-A-G	94477	199	233	0.289082	1	7.89416e-204	-1.78564	0.0278527	9.999e-05	3.26443e-164	ENSG00000133943.20	48	8.2989e-161	5.57446e-07
chr14:90894583:90899329:clu_18550_NA:ENSG00000100784.10	7235	0.863872	1301.78	237.738	0.000777927	14-91548800-T-C	488164	13	14	0.0173697	1	2.48035e-05	-0.908461	0.212749	0.679732	0.695353	ENSG00000100784.10	8	0.560782	7.48642e-06
chr14:91244499:91250765:clu_18573_NA:ENSG00000258875.5	7396	1.00945	1429.27	284.331	3.44462e-67	14-91247662-C-A	4903	71	77	0.0955335	1	8.06394e-88	-2.12024	0.0800392	9.999e-05	1.23669e-64	ENSG00000258875.5	4	8.27354e-63	1.41247e-05
chr14:91235179:91244435:clu_18575_NA:ENSG00000119714.10	7418	1.00956	2316.64	326.796	0.000105859	14-91598753-G-A	344828	235	292	0.3625	1	3.35831e-05	-0.339149	0.0807745	0.217878	0.213589	ENSG00000119714.10	3	0.3097	8.71868e-06
chr14:91285836:91289105:clu_18577_NA:ENSG00000015133.18	7591	0.83497	2097.65	219.747	2.08115e-08	14-91285444-TC-T	-132400	226	278	0.344913	1	2.55891e-13	-0.563553	0.074241	0.00149985	0.000243157	ENSG00000015133.18	23	0.000892863	3.91046e-06
chr14:91462239:91462735:clu_18594_NA:ENSG00000100796.17	7829	1.01214	4517.61	324.962	1.12698e-05	14-90846203-G-A	-664351	12	12	0.0148883	1	2.46001e-06	-1.47014	0.307208	0.0478952	0.0476217	ENSG00000100796.17	7	0.10803	4.52109e-06
chr14:91866625:91867262:clu_18609_NA:ENSG00000165929.12	7888	0.925751	2170.54	277.499	2.55153e-11	14-91856072-T-C	-11464	304	399	0.495037	1	9.51391e-15	0.400705	0.0496377	9.999e-05	1.97245e-07	ENSG00000165929.12	6	9.94922e-07	6.27839e-06
chr14:91870385:91873497:clu_18611_NA:ENSG00000140092.14	8019	0.925723	206.313	197.26	0.000601173	14-91386396-G-A	-561591	9	11	0.0137157	1	2.276e-06	-0.934577	0.194621	0.142886	0.140652	ENSG00000140092.14	1	0.238803	6.6052e-05
chr14:92025420:92033192:clu_18621_NA:ENSG00000100815.12	8046	0.893118	3278.22	265.929	0.000242289	14-92759233-AG-A	718337	11	11	0.0136476	1	1.33795e-05	-1.40286	0.317924	0.582142	0.59922	ENSG00000100815.12	12	0.529866	3.50193e-06
chr14:92050536:92058319:clu_18624_NA:ENSG00000066427.21	8054	0.913389	4378.98	270.709	2.91641e-39	14-92087954-A-G	-18667	177	205	0.254342	1	1.35429e-53	1.19103	0.0653268	9.999e-05	1.39073e-32	ENSG00000066427.21	13	2.77209e-31	2.92016e-06
chr14:92117642:92121642:clu_18629_NA:ENSG00000183648.9	8056	1.00535	1493.07	296.279	2.39832e-34	14-92121875-G-A	-42	241	310	0.385572	1	6.43309e-43	0.952773	0.0607884	9.999e-05	2.45565e-31	ENSG00000183648.9	3	4.68211e-30	1.32817e-05
chr14:92122128:92126122:clu_18631_NA:ENSG00000165934.12	8056	0.910804	1550.03	252.357	0.000302368	14-91654313-T-C	-467624	148	167	0.207711	1	1.0818e-05	-0.366424	0.0821439	0.40186	0.41933	ENSG00000165934.12	8	0.448729	8.13917e-06
chr14:92456608:92482680:clu_18651_NA:ENSG00000140090.17	8243	1.0198	10739.3	339.804	9.67635e-16	14-92464961-G-A	142380	58	62	0.0771144	1	3.58108e-17	1.10212	0.124556	9.999e-05	6.24527e-12	ENSG00000140090.17	10	4.54491e-11	1.96536e-06
chr14:92633633:92641238:clu_18653_NA:ENSG00000100599.15	8060	1.031	6802.66	328.391	5.20351e-13	14-92489041-A-C	-24733	291	393	0.487593	1	1.30176e-14	-0.411444	0.0512538	9.999e-05	1.9107e-09	ENSG00000100599.15	9	1.15287e-08	3.25276e-06
chr14:92732815:92748489:clu_18665_NA:ENSG00000100600.14	7622	1.00028	4405.28	326.261	7.57047e-08	14-92740960-G-T	-7742	170	192	0.238213	1	8.53185e-09	-0.53306	0.0904771	0.00029997	0.000332667	ENSG00000100600.14	6	0.00119959	4.40242e-06
chr14:92835664:92839366:clu_18670_NA:ENSG00000066455.12	7690	0.939515	2284.27	289.247	0.000250117	14-93158567-ATATG-A	364336	36	36	0.0447761	1	3.11276e-05	0.776765	0.184212	0.457854	0.465595	ENSG00000066455.12	6	0.472702	6.39214e-06
chr14:93076619:93115069:clu_18672_NA:ENSG00000100605.16	7983	1.02383	3116.09	318.444	7.65305e-06	14-93026749-T-C	-89571	19	19	0.0235732	1	1.23539e-06	1.1226	0.227683	0.0212979	0.0213353	ENSG00000100605.16	4	0.0548694	6.89031e-06
chr14:93185485:93186260:clu_18674_NA:ENSG00000153485.5	7936	1.01332	1542.83	347.69	0.000263228	14-93624142-C-G	439191	14	14	0.0174129	1	0.000153849	-1.23435	0.322799	0.331067	0.327502	ENSG00000153485.5	2	0.396216	1.33058e-05
chr14:93220411:93222313:clu_18678_NA:ENSG00000012963.14	7894	0.882107	1825.19	274.009	0.000403943	14-93694825-G-C	487769	233	283	0.35199	1	3.56737e-05	-0.325014	0.0776734	0.563344	0.579334	ENSG00000012963.14	7	0.521837	5.92064e-06
chr14:93203782:93206830:clu_18677_NA:ENSG00000170270.4	7894	0.928103	296.798	229.82	0.00113903	14-92347493-G-A	-859601	10	10	0.0124069	1	3.2894e-05	-1.24418	0.295976	0.317168	0.321301	ENSG00000170270.4	1	0.392605	4.647e-05
chr14:93248654:93251463:clu_18682_NA:ENSG00000011114.14	7666	1.05474	2449.89	329.044	9.27275e-06	14-93778008-T-G	444916	12	12	0.0148883	1	2.27781e-06	1.50341	0.313089	0.0165983	0.0178185	ENSG00000011114.14	4	0.0470878	9.95314e-06
chr14:93937851:93939108:clu_18684_NA:ENSG00000100628.11	8318	0.991108	5177.58	325.237	0.000178391	14-93889115-C-T	-87676	214	256	0.317618	1	5.83591e-05	0.354177	0.0871089	0.607239	0.606941	ENSG00000100628.11	6	0.532429	3.59601e-06
chr14:94081449:94096887:clu_18690_NA:ENSG00000165948.10	8445	1.00673	5160.67	331.327	7.60926e-06	14-94111816-G-T	30534	203	233	0.289082	1	1.97652e-06	-0.414717	0.0858283	0.039696	0.0375685	ENSG00000165948.10	5	0.0891483	3.86584e-06
chr14:94114880:94115781:clu_18692_NA:ENSG00000165949.12	8378	0.977141	4227.81	311.624	5.93625e-27	14-94115784-T-TGGCCATGGC	10948	248	306	0.379653	1	5.05672e-32	-0.903056	0.0696279	9.999e-05	8.32469e-23	ENSG00000165949.12	5	1.10609e-21	4.13298e-06
chr14:94128675:94129262:clu_18693_NA:ENSG00000119632.3	8316	1.03588	1873.39	331.901	0.000591163	14-94092268-C-G	-37985	172	194	0.241895	1	0.000264974	-0.313191	0.0850483	0.658934	0.65507	ENSG00000119632.3	2	0.549719	1.20538e-05
chr14:94383241:94390457:clu_18699_NA:ENSG00000197249.13	8290	1.0061	11654.9	342.043	5.50067e-39	14-94388536-T-C	-2157	229	275	0.341191	1	1.80061e-42	0.985514	0.0633154	9.999e-05	3.95655e-35	ENSG00000197249.13	9	8.54824e-34	1.70707e-06
chr14:94390894:94423558:clu_18701_NA:ENSG00000256357.1	8422	1.0133	1020.1	314.964	6.06576e-13	14-94423713-C-G	-6920	262	329	0.409204	1	4.306e-15	0.601162	0.0734405	9.999e-05	4.64082e-10	ENSG00000256357.1	1	2.96432e-09	2.01223e-05
chr14:95159035:95179499:clu_18717_NA:ENSG00000235706.7	9621	1.01289	2511.72	327.222	0.000397838	14-95460827-T-C	303182	95	107	0.132754	1	0.000152749	-0.432037	0.112929	0.629037	0.62636	ENSG00000235706.7	2	0.538931	8.1579e-06
chr14:95112247:95113092:clu_18710_NA:ENSG00000100697.14	9622	0.868275	2037.57	212.503	0.000124118	14-95049918-A-AATGGATGG	-108092	12	12	0.0149626	1	3.50566e-07	-1.04734	0.201907	0.274873	0.284083	ENSG00000100697.14	14	0.367689	4.90554e-06
chr14:95210879:95213219:clu_18724_NA:ENSG00000165959.11	9861	0.999614	10097.5	329.525	6.11119e-05	14-95407776-GAC-G	87870	21	21	0.0263819	1	1.94769e-05	1.0159	0.234816	0.461454	0.460681	ENSG00000165959.11	9	0.469986	1.91505e-06
chr14:95436966:95439033:clu_18729_NA:ENSG00000176438.12	9542	0.86808	2430.12	237.57	7.46692e-17	14-95436970-TAGA-T	-38866	99	110	0.136476	1	1.2199e-25	-1.10689	0.0980299	9.999e-05	9.14734e-12	ENSG00000176438.12	12	6.60641e-11	4.10851e-06
chr14:95533061:95533693:clu_18737_NA:ENSG00000182512.4	9391	0.959028	2630.91	308.038	0.00028604	14-95506294-A-T	-27209	78	89	0.110422	1	6.39409e-05	0.472704	0.116901	0.541546	0.548565	ENSG00000182512.4	3	0.510521	6.10143e-06
chr14:95533061:95533693:clu_18737_NA:ENSG00000247092.6	9389	1.01224	2852.49	342.048	0.000131863	14-95506294-A-T	-28578	78	89	0.110422	1	6.39409e-05	0.472704	0.116901	0.30397	0.307809	ENSG00000247092.6	2	0.384027	7.16329e-06
chr14:95652226:95652377:clu_18742_NA:ENSG00000258927.1	9193	1.05568	1666.96	346.08	0.000358976	14-94882430-T-C	-738484	12	12	0.0149254	1	0.000207349	-1.37723	0.367573	0.426757	0.423528	ENSG00000258927.1	1	0.450905	1.4683e-05
chr14:95670577:95671331:clu_18744_NA:ENSG00000187621.14	9242	0.987994	5294.27	314.137	3.88589e-06	14-95670438-C-A	19937	99	108	0.134328	1	4.68433e-07	0.561751	0.109523	0.0232977	0.0214437	ENSG00000187621.14	5	0.055019	3.46782e-06
chr14:95652226:95652377:clu_18742_NA:ENSG00000275033.1	9199	1.05589	1669.34	346.531	0.000355805	14-94882430-T-C	-780050	12	12	0.0149254	1	0.000207349	-1.37723	0.367573	0.424158	0.420981	ENSG00000275033.1	1	0.449613	1.46742e-05
chr14:95670577:95671331:clu_18744_NA:ENSG00000277468.1	9139	1.00226	3484.05	301.516	6.08143e-06	14-95670438-C-A	-3	99	108	0.134328	1	4.68433e-07	0.561751	0.109523	0.0221978	0.0207628	ENSG00000277468.1	4	0.0535873	5.61542e-06
chr14:95715707:95717471:clu_18747_NA:ENSG00000257275.6	9009	1.03401	2624.64	332.968	0.000152316	14-96281910-C-T	570163	42	47	0.0583127	1	5.96564e-05	-0.701954	0.172871	0.317568	0.313685	ENSG00000257275.6	2	0.387831	8.53709e-06
chr14:95712396:95713947:clu_18748_NA:ENSG00000100721.10	9011	0.919819	1981.46	259.66	0.000618215	14-95847734-G-A	133538	12	13	0.016129	1	3.95852e-05	-1.0081	0.242358	0.728927	0.736712	ENSG00000100721.10	5	0.574316	6.67201e-06
chr14:96379788:96382247:clu_18771_NA:ENSG00000100744.14	8485	0.9447	1559.46	280.279	1.479e-42	14-96379755-G-A	16303	93	103	0.128109	1	3.24387e-56	-1.5478	0.0820907	9.999e-05	3.23065e-37	ENSG00000100744.14	3	7.65189e-36	9.60518e-06
chr14:96313435:96315154:clu_18761_NA:ENSG00000066739.11	8485	0.912397	2294.34	268.7	0.000390928	14-96762862-G-A	398992	14	14	0.0173697	1	2.85472e-05	-1.1085	0.261616	0.620738	0.632181	ENSG00000066739.11	6	0.541642	5.5447e-06
chr14:96556413:96564955:clu_18778_NA:ENSG00000090060.17	8154	0.976079	6240.21	328.931	6.33793e-05	14-96514908-C-G	13475	37	38	0.0471464	1	1.9947e-05	-0.629795	0.145758	0.336266	0.338151	ENSG00000090060.17	7	0.403341	2.78647e-06
chr14:96856250:96856528:clu_18785_NA:ENSG00000100749.7	7568	0.920846	1670.1	264.64	2.22338e-06	14-96876986-T-C	79682	280	375	0.466418	1	1.83463e-08	0.402136	0.069911	0.010299	0.00595635	ENSG00000100749.7	6	0.0178006	7.95778e-06
chr14:97458927:97462087:clu_18789_NA:ENSG00000246084.2	7943	0.974861	3341.82	303.101	0.000126487	14-98293273-T-TA	834457	208	244	0.303258	1	2.05671e-05	0.319099	0.0739726	0.353265	0.356952	ENSG00000246084.2	5	0.414487	5.17402e-06
chr14:97969015:97969273:clu_18800_NA:ENSG00000246223.8	8697	0.951511	3913.75	283.641	8.76238e-06	14-97973732-G-A	-4392	114	132	0.163772	1	3.29078e-07	0.337967	0.0649955	0.0434957	0.0405109	ENSG00000246223.8	8	0.0947739	3.95617e-06
chr14:98136197:98138993:clu_18805_NA:ENSG00000258511.1	8933	1.01008	2502.17	315.928	0.00055264	14-98589264-G-A	453190	120	131	0.162935	1	0.000171029	-0.392875	0.103478	0.745725	0.745735	ENSG00000258511.1	3	0.577296	8.0904e-06
chr14:99231557:99257471:clu_18816_NA:ENSG00000127152.17	8326	1.01116	4282.68	314.655	4.0404e-05	14-98523052-T-C	-748472	44	46	0.0572139	1	7.6008e-06	0.663917	0.146242	0.154085	0.155003	ENSG00000127152.17	5	0.254501	4.74885e-06
chr14:99410215:99412951:clu_18824_NA:ENSG00000183576.12	7768	1.00296	2667.74	301.928	4.90134e-06	14-99410168-A-G	-70721	298	397	0.492556	1	3.65816e-07	-0.333937	0.0644825	0.0137986	0.0128088	ENSG00000183576.12	5	0.0353431	7.35598e-06
chr14:99493595:99495498:clu_18828_NA:ENSG00000090061.17	7769	0.868417	1122.2	254.25	0.000472653	14-99672535-C-T	191366	15	15	0.0186104	1	2.22346e-05	-0.960015	0.223487	0.459354	0.479459	ENSG00000090061.17	5	0.479061	8.91434e-06
chr14:99516286:99517088:clu_18831_NA:ENSG00000205476.8	7527	1.03119	1611.93	343.045	6.13837e-05	14-99572000-A-G	-32026	109	120	0.148883	1	2.85695e-05	0.451255	0.106505	0.0861914	0.0864133	ENSG00000205476.8	2	0.170737	1.37381e-05
chr14:100132779:100135905:clu_18842_NA:ENSG00000196405.12	7039	1.0046	8950.85	329.308	5.51422e-12	14-100159119-T-G	187670	188	222	0.275434	1	2.05608e-13	0.512284	0.0671977	9.999e-05	4.55927e-08	ENSG00000196405.12	11	2.45046e-07	2.20826e-06
chr14:100146907:100148968:clu_18852_NA:ENSG00000168350.7	6877	1.03601	1278.31	347.147	0.000540555	14-100180480-G-A	20317	260	329	0.408978	1	0.000329009	0.315123	0.0869315	0.482152	0.481739	ENSG00000168350.7	1	0.480458	1.76739e-05
chr14:100305776:100306199:clu_18858_NA:ENSG00000197119.12	7138	0.93707	3660.88	287.699	0.000383076	14-100265435-G-A	-41112	20	21	0.0260546	1	5.12028e-05	0.663911	0.162022	0.772523	0.775304	ENSG00000197119.12	7	0.585433	3.94041e-06
chr14:100376495:100468021:clu_18861_NA:ENSG00000176473.13	7108	1.00404	3180.5	313.203	8.87185e-06	14-100477494-G-A	101076	257	335	0.415633	1	1.19948e-06	0.331605	0.067172	0.0274973	0.0273766	ENSG00000176473.13	4	0.0679221	6.19951e-06
chr14:100369258:100374136:clu_18859_NA:ENSG00000140105.17	7108	0.739515	721.626	213.401	3.24055e-84	14-100365498-C-T	-11307	155	176	0.218905	1	3.00629e-146	1.65341	0.038615	9.999e-05	2.56913e-60	ENSG00000140105.17	7	1.46223e-58	5.88683e-06
chr14:100540579:100543858:clu_18862_NA:ENSG00000183092.16	7103	1.03662	1710.77	331.277	2.73402e-05	14-100913259-T-G	325846	216	262	0.325062	1	8.30312e-06	-0.384896	0.0851511	0.0383962	0.040187	ENSG00000183092.16	2	0.0942475	1.32399e-05
chr14:101820023:101856686:clu_18885_NA:ENSG00000078304.19	7113	0.883316	3642.59	262.217	1.37895e-05	14-101821231-T-G	59433	130	148	0.183623	1	2.06691e-07	-0.499301	0.0943519	0.0760924	0.0727477	ENSG00000078304.19	16	0.150685	2.98658e-06
chr14:102017504:102018451:clu_18900_NA:ENSG00000197102.10	6887	0.909294	2241.72	258.357	0.000888254	14-101601321-T-C	-363207	286	383	0.475186	1	6.3295e-05	0.240512	0.059443	0.883512	0.883114	ENSG00000197102.10	9	0.61492	5.58339e-06
chr14:102139987:102194938:clu_18911_NA:ENSG00000140153.17	6619	0.967648	3898.96	304.251	0.000333382	14-102223523-CTG-C	84020	15	15	0.0187032	1	6.93409e-05	1.06064	0.263596	0.738126	0.739227	ENSG00000140153.17	7	0.574971	4.28823e-06
chr14:102086378:102086986:clu_18910_NA:ENSG00000080824.18	6619	0.968438	251.497	229.975	0.000968651	14-102081432-C-CCA	-58267	128	144	0.179551	1	2.56028e-05	-0.354697	0.0832099	0.228377	0.229562	ENSG00000080824.18	1	0.323802	6.67287e-05
chr14:102229657:102231707:clu_18913_NA:ENSG00000080823.22	6759	1.02807	3049.79	300.47	0.000106378	14-101504706-C-T	-800494	233	285	0.353598	1	1.52841e-05	0.338213	0.0771792	0.263574	0.264619	ENSG00000080823.22	7	0.353347	7.16687e-06
chr14:102339223:102342103:clu_18923_NA:ENSG00000022976.15	6768	0.984933	5813.28	317.655	1.85032e-06	14-102400072-G-A	82695	213	244	0.30303	1	2.27368e-07	0.424269	0.0804587	0.0124988	0.0115277	ENSG00000022976.15	11	0.0322162	3.11478e-06
chr14:102348759:102355768:clu_18917_NA:ENSG00000100865.14	6829	0.986691	1986.37	308.035	0.000153901	14-103274080-G-T	911164	20	20	0.0248139	1	3.0342e-05	0.933841	0.221146	0.269873	0.269374	ENSG00000100865.14	4	0.356549	9.18856e-06
chr14:102438205:102440436:clu_18929_NA:ENSG00000196663.15	6829	0.951212	3853.99	261.268	1.36459e-12	14-102463159-A-G	100196	201	234	0.290524	1	2.2072e-17	0.674424	0.0756627	9.999e-05	1.35974e-08	ENSG00000196663.15	20	7.69309e-08	4.01171e-06
chr14:102508549:102508641:clu_18936_NA:ENSG00000156381.8	6838	1.02563	859.014	305.962	1.54941e-37	14-102505833-T-C	-3966	215	255	0.316377	1	1.65086e-45	-1.11274	0.0682691	9.999e-05	1.78255e-35	ENSG00000156381.8	2	3.90659e-34	2.51852e-05
chr14:102593325:102681895:clu_18940_NA:ENSG00000089902.9	6836	0.906733	524.033	249.108	0.000730526	14-103053461-A-G	460800	55	56	0.0694789	1	3.46904e-05	-0.514203	0.122692	0.353565	0.364346	ENSG00000089902.9	3	0.418602	2.3566e-05
chr14:102891417:102897261:clu_18946_NA:ENSG00000131323.14	6786	1.01966	3796.73	311.281	0.000309802	14-101839948-AT-A	-937528	63	68	0.085213	1	7.67876e-05	0.448221	0.112094	0.684732	0.683896	ENSG00000131323.14	8	0.557129	5.55576e-06
chr14:102929737:102929924:clu_18952_NA:ENSG00000166126.10	6808	1.02403	1607.74	309.884	0.000305983	14-103320867-G-A	398211	17	17	0.021197	1	7.28859e-05	1.14206	0.284698	0.374063	0.376982	ENSG00000166126.10	4	0.425647	1.33658e-05
chr14:102940324:102943891:clu_18958_NA:ENSG00000198752.10	6967	1.01831	6292.33	331.272	9.27646e-05	14-103890845-A-G	833383	173	194	0.240695	1	3.27323e-05	0.39769	0.09458	0.433457	0.433245	ENSG00000198752.10	12	0.455754	3.33318e-06
chr14:103123951:103126310:clu_18969_NA:ENSG00000185215.8	6970	0.989731	2231.75	307.326	2.13489e-105	14-103124435-G-A	993	190	230	0.28625	1	7.22269e-128	-1.43915	0.0386494	9.999e-05	5.25214e-101	ENSG00000185215.8	6	1.00141e-98	8.29117e-06
chr14:103334597:103335792:clu_18977_NA:ENSG00000100664.10	7463	0.893008	685.694	240.478	2.36213e-05	14-102871731-A-G	-461813	20	20	0.0248139	1	1.3339e-07	0.964542	0.179368	0.0327967	0.0260422	ENSG00000100664.10	4	0.0650557	1.67332e-05
chr14:103491107:103491777:clu_18984_NA:ENSG00000075413.17	7560	0.933865	6184.58	300.512	1.28754e-05	14-102458966-C-CATATAT	-926426	12	12	0.0151899	1	1.1317e-06	0.755333	0.152632	0.0932907	0.0930437	ENSG00000075413.17	16	0.179649	2.29548e-06
chr14:103520311:103521263:clu_18988_NA:ENSG00000166165.12	7612	0.982006	1363.04	296.199	3.41749e-05	14-104193640-C-T	670529	11	11	0.0136816	1	3.20817e-06	1.35844	0.287283	0.0514949	0.0484684	ENSG00000166165.12	3	0.109657	1.31086e-05
chr14:103532848:103534550:clu_18992_NA:ENSG00000166166.12	7617	0.862669	475.379	231.036	0.000744252	14-104525345-T-C	996161	12	12	0.0148883	1	1.76305e-05	-1.07025	0.24607	0.351465	0.366843	ENSG00000166166.12	3	0.419714	2.03604e-05
chr14:103700727:103701201:clu_19004_NA:ENSG00000126214.21	7649	0.887975	5995	275.479	4.98066e-06	14-103477999-T-TAAA	-83897	208	239	0.2975	1	1.03203e-07	-0.334389	0.0616153	0.0510949	0.0455606	ENSG00000126214.21	24	0.104284	1.8619e-06
chr14:103563124:103587274:clu_18994_NA:ENSG00000256053.7	7653	0.992614	6468.47	320.706	2.27218e-11	14-103559556-T-C	-3406	206	237	0.294045	1	5.10549e-13	-0.567923	0.0758539	9.999e-05	1.65598e-07	ENSG00000256053.7	9	8.41975e-07	2.89786e-06
chr14:103711567:103715424:clu_19012_NA:ENSG00000126215.13	7755	0.948024	1323.19	246.14	1.23851e-06	14-103676900-C-G	-38604	222	261	0.324627	1	2.23537e-09	-0.471839	0.0769748	0.00369963	0.00233402	ENSG00000126215.13	5	0.00749506	1.15056e-05
chr14:103726842:103727746:clu_19009_NA:ENSG00000100711.13	7758	0.904397	744.703	214.446	0.00168586	14-104220756-C-T	505026	11	11	0.0136476	1	3.33024e-05	-0.95517	0.227383	0.745225	0.750775	ENSG00000100711.13	6	0.578667	1.63787e-05
chr14:103737860:103738679:clu_19016_NA:ENSG00000088808.16	7843	0.92496	3798.1	301.6	3.01759e-05	14-104777380-GGGCACACGCACACCTGA-G	929790	116	128	0.162437	1	3.37232e-06	0.472827	0.100221	0.129087	0.131561	ENSG00000088808.16	8	0.228558	3.57355e-06
chr14:103914633:103915066:clu_19022_NA:ENSG00000156411.9	7981	0.914244	1525.5	250.321	2.27213e-41	14-103905923-G-A	-22346	35	37	0.0459057	1	5.75104e-61	1.91459	0.0958088	9.999e-05	5.84738e-35	ENSG00000156411.9	6	1.2527e-33	8.41991e-06
chr14:104026939:104031108:clu_19033_NA:ENSG00000156414.18	7984	0.973197	16284.7	310.765	1.31093e-06	14-103922837-G-C	-5625	216	260	0.322581	1	1.10676e-07	-0.442792	0.0817931	0.0245975	0.0236805	ENSG00000156414.18	27	0.0597194	1.05362e-06
chr14:104714856:104718795:clu_19052_NA:ENSG00000203485.12	7453	0.834916	1611.62	229.219	4.94065e-05	14-104695717-T-C	6111	261	336	0.41791	1	2.14625e-07	0.356635	0.0674871	0.124988	0.123936	ENSG00000203485.12	15	0.218771	5.08814e-06
chr14:104753319:104755630:clu_19061_NA:ENSG00000184990.12	7518	1.03803	3806.57	335.534	0.000286532	14-104441304-C-T	-311796	20	20	0.0248139	1	0.000128274	0.736215	0.190225	0.653935	0.648409	ENSG00000184990.12	4	0.547096	5.98509e-06
chr14:104792722:104795484:clu_19065_NA:ENSG00000142208.15	7578	0.937076	4164.74	294.783	3.19306e-05	14-104809763-A-G	14012	115	126	0.156328	1	2.78973e-06	0.406531	0.0854308	0.144486	0.145315	ENSG00000142208.15	10	0.243469	3.46379e-06
chr14:104927230:104927673:clu_19079_NA:ENSG00000166428.12	7668	0.878315	1049.29	225.938	0.000873681	14-104928326-C-A	3510	277	360	0.44665	1	1.83499e-05	0.33844	0.077979	0.641236	0.655362	ENSG00000166428.12	7	0.54972	1.00833e-05
chr14:105011935:105020999:clu_19089_NA:ENSG00000170779.10	7534	1.01407	745.794	310.043	0.000507966	14-105006585-A-T	-14563	99	106	0.131514	1	0.000134091	0.416072	0.10782	0.309869	0.308854	ENSG00000170779.10	1	0.384764	2.76142e-05
chr14:105057280:105057888:clu_19091_NA:ENSG00000183484.11	7542	0.968488	5150.02	299.157	1.13832e-07	14-105037240-A-G	-28205	8	8	0.01	1	3.02032e-09	2.35801	0.388028	0.00109989	0.000750651	ENSG00000183484.11	9	0.00257765	3.25932e-06
chr14:105173261:105176534:clu_19106_NA:ENSG00000184916.8	7533	1.02234	867.858	284.489	8.29214e-21	14-105175439-CGGCTCACCGCAACCTCCGCCTCCTGGGTTCA-C	6615	254	329	0.409204	1	7.4071e-27	-0.76241	0.0656157	9.999e-05	2.95145e-18	ENSG00000184916.8	2	3.14821e-17	2.45836e-05
chr14:105173261:105176534:clu_19106_NA:ENSG00000183828.14	7497	0.993983	1151.59	272.641	5.25662e-20	14-105175439-CGGCTCACCGCAACCTCCGCCTCCTGGGTTCA-C	-5873	254	329	0.409204	1	7.4071e-27	-0.76241	0.0656157	9.999e-05	7.5978e-17	ENSG00000183828.14	3	7.52544e-16	1.6377e-05
chr14:105384463:105384884:clu_19130_NA:ENSG00000179364.13	7344	0.906837	1893.52	223.716	0.000472696	14-104791462-G-C	-509101	15	16	0.0198511	1	6.12775e-06	1.00108	0.218215	0.619838	0.634022	ENSG00000179364.13	17	0.542093	6.52513e-06
chr14:105220127:105221648:clu_19111_NA:ENSG00000185024.16	7362	0.946424	3830.01	269.238	6.0035e-05	14-105881132-C-G	565543	274	356	0.441687	1	2.2389e-06	0.339568	0.0706622	0.228377	0.227857	ENSG00000185024.16	15	0.32235	3.94402e-06
chr14:105438739:105445418:clu_19135_NA:ENSG00000226174.6	7193	1.01416	3482.54	316.358	0.000447708	14-105441663-G-A	43084	9	10	0.0124069	1	0.000135018	-1.10931	0.287593	0.787021	0.78541	ENSG00000226174.6	6	0.587612	5.9162e-06
chr14:105469992:105470065:clu_19153_NA:ENSG00000182979.17	7252	0.923062	3323.17	264.079	0.000204517	14-104740808-CAG-C	-679012	8	10	0.0124069	1	9.85382e-06	-1.47203	0.328447	0.516748	0.531262	ENSG00000182979.17	15	0.5031	4.04491e-06
chr14:105488027:105488166:clu_19155_NA:ENSG00000213145.9	7343	1.01264	767.88	316.773	0.00149167	14-104664138-A-AAG	-822179	142	157	0.195761	1	0.000557031	0.301779	0.0866745	0.674933	0.677133	ENSG00000213145.9	2	0.555166	2.66561e-05
chr14:105497977:105498617:clu_19160_NA:ENSG00000185347.17	7351	1.0069	5586.77	303.663	2.22717e-06	14-105362235-A-G	-127620	19	20	0.0248139	1	1.5052e-07	-1.23757	0.23115	0.0131987	0.0119616	ENSG00000185347.17	12	0.0332824	3.57369e-06
chr14:105587874:105708359:clu_19142_NA:ENSG00000211890.3	7401	0.99165	1324.41	301.454	8.22139e-19	14-105588091-C-G	-304	82	106	0.131514	1	5.79459e-23	-1.23999	0.117501	9.999e-05	1.4569e-15	ENSG00000211890.3	3	1.33229e-14	1.40922e-05
chr14:105643525:105741893:clu_19144_NA:ENSG00000211893.3	7545	1.02068	1867.22	328.679	5.55308e-24	14-105741745-G-T	96955	259	368	0.457711	1	4.55303e-27	-0.823762	0.0705527	9.999e-05	3.96817e-21	ENSG00000211893.3	3	4.88127e-20	1.13462e-05
chr14:105587874:105708359:clu_19142_NA:ENSG00000211895.4	7829	0.997868	1260.16	299.885	1.01115e-18	14-105588091-C-G	-120574	82	106	0.131514	1	5.79459e-23	-1.23999	0.117501	9.999e-05	1.3721e-15	ENSG00000211895.4	3	1.25625e-14	1.52269e-05
chr14:105742385:105771112:clu_19145_NA:ENSG00000211896.7	7793	1.01235	4515.75	323.193	1.2506e-100	14-105742782-T-C	-289	233	309	0.384328	1	3.66126e-116	-1.4389	0.0424234	9.999e-05	3.63475e-98	ENSG00000211896.7	8	6.30023e-96	4.52715e-06
chr14:105742385:105771112:clu_19145_NA:ENSG00000211897.8	7729	1.01604	3246.57	325.151	3.15122e-101	14-105742782-T-C	-28623	233	309	0.384328	1	3.66126e-116	-1.4389	0.0424234	9.999e-05	2.82586e-99	ENSG00000211897.8	6	5.13141e-97	6.39759e-06
chr14:105837601:105840367:clu_19147_NA:ENSG00000211898.7	7906	1.00149	357.305	264.326	0.00519932	14-105707884-G-A	-137794	31	32	0.039801	1	0.000884523	-0.556237	0.165948	0.844016	0.844365	ENSG00000211898.7	2	0.604779	5.45672e-05
chr14:105644789:105864587:clu_19143_NA:ENSG00000211900.2	7874	0.812517	890.401	193.193	9.80062e-06	14-105631883-A-G	-231375	269	365	0.452926	1	7.4717e-10	0.261715	0.0414142	0.0323968	0.0226184	ENSG00000211900.2	22	0.0573897	7.99539e-06
chr14:105644789:105864587:clu_19143_NA:ENSG00000242472.1	7873	0.812511	890.331	193.191	9.80178e-06	14-105631883-A-G	-231979	269	365	0.452926	1	7.4717e-10	0.261715	0.0414142	0.0323968	0.0226198	ENSG00000242472.1	22	0.0573897	7.99571e-06
chr14:105644789:105864587:clu_19143_NA:ENSG00000240041.1	7872	0.812511	890.331	193.191	9.80178e-06	14-105631883-A-G	-232377	269	365	0.452926	1	7.4717e-10	0.261715	0.0414142	0.0323968	0.0226198	ENSG00000240041.1	22	0.0573897	7.99571e-06
chr14:105644789:105864587:clu_19143_NA:ENSG00000242887.1	7870	0.812511	890.331	193.191	9.80178e-06	14-105631883-A-G	-232752	269	365	0.452926	1	7.4717e-10	0.261715	0.0414142	0.0323968	0.0226198	ENSG00000242887.1	22	0.0573897	7.99571e-06
chr14:105644789:105864587:clu_19143_NA:ENSG00000211904.2	7873	0.812528	889.558	193.153	9.82146e-06	14-105631883-A-G	-233367	269	365	0.452926	1	7.4717e-10	0.261715	0.0414142	0.0323968	0.0226386	ENSG00000211904.2	22	0.0574185	8.00353e-06
chr14:105890197:105921063:clu_19252_NA:ENSG00000244620.1	7839	0.969521	1812.67	278.819	3.00182e-08	14-105890900-TTGATATTGGGAGGTGCCGGTGATCCC-T	816	162	183	0.227612	1	1.36918e-10	-0.523031	0.079189	9.999e-05	7.43234e-05	ENSG00000244620.1	5	0.00029024	9.30498e-06
chr14:105890197:105921063:clu_19252_NA:ENSG00000226777.7	7749	0.959838	4001.77	278.413	3.07192e-08	14-105890900-TTGATATTGGGAGGTGCCGGTGATCCC-T	-27079	162	183	0.227612	1	1.36918e-10	-0.523031	0.079189	0.00019998	0.000179402	ENSG00000226777.7	13	0.000670705	4.02679e-06
chr15:20466370:20476925:clu_46473_NA:ENSG00000180229.12	724	1.0121	573.288	328.734	6.00258e-05	15-19822464-T-C	-683716	35	36	0.044665	1	1.86503e-05	-0.851484	0.196358	0.0318968	0.0323058	ENSG00000180229.12	5	0.0781929	3.56203e-05
chr15:22564532:22569149:clu_46505_NA:ENSG00000276550.4	3059	0.8786	1324.25	232.445	2.50113e-11	15-22575313-G-A	79743	85	91	0.117571	1	2.49258e-17	0.682966	0.0767618	0.00019998	2.80751e-07	ENSG00000276550.4	14	1.39401e-06	8.00233e-06
chr15:22678383:22678845:clu_46514_NA:ENSG00000276141.4	3680	0.998954	3858.04	331.59	9.76648e-08	15-22683554-A-G	19195	64	67	0.0831265	1	1.49484e-08	0.786338	0.135817	0.00039996	0.000380011	ENSG00000276141.4	6	0.00136067	4.99758e-06
chr15:22812253:22820313:clu_46519_NA:ENSG00000170113.15	4100	1.00703	2012.64	324.428	0.000583499	15-22277154-TAGAA-T	-495909	42	45	0.0571066	1	0.000221657	0.591742	0.158669	0.685131	0.688333	ENSG00000170113.15	3	0.558774	9.92547e-06
chr15:22839790:22843102:clu_46520_NA:ENSG00000140157.14	4468	0.972031	9794.16	314.461	6.41801e-05	15-23511029-G-A	672388	18	18	0.0223325	1	1.30406e-05	1.01005	0.2286	0.477452	0.480465	ENSG00000140157.14	16	0.479878	1.74239e-06
chr15:22881936:22882868:clu_46526_NA:ENSG00000273749.4	5351	0.852635	813.216	234.018	0.000681357	15-22581838-G-C	-399225	9	10	0.0125313	1	1.73819e-05	-0.962694	0.221175	0.480752	0.501593	ENSG00000273749.4	6	0.489092	1.12223e-05
chr15:23022161:23023947:clu_46539_NA:ENSG00000275835.4	5676	0.857928	3914.7	274.041	1.54588e-05	15-23023111-C-T	-16562	285	374	0.46402	1	4.40971e-07	0.370463	0.0720572	0.0979902	0.0924776	ENSG00000275835.4	15	0.178918	2.40485e-06
chr15:23309735:23310188:clu_46548_NA:ENSG00000274471.1	7320	0.945511	1588.31	294.782	1.10481e-09	15-23364391-G-C	54784	116	132	0.164179	1	6.65823e-12	0.780728	0.110088	0.00019998	3.69338e-06	ENSG00000274471.1	3	1.69077e-05	9.46824e-06
chr15:24968082:24974311:clu_46555_NA:ENSG00000128739.21	10932	0.989307	10766.8	316.267	6.23879e-09	15-24972464-G-A	148827	300	392	0.486352	1	2.63108e-10	0.466403	0.0717973	0.00019998	7.47721e-05	ENSG00000128739.21	15	0.000291843	1.71533e-06
chr15:24968082:24974311:clu_46555_NA:ENSG00000273173.5	11070	0.980552	12412.6	320.767	4.87217e-09	15-24972464-G-A	17478	300	392	0.486352	1	2.63108e-10	0.466403	0.0717973	0.00019998	7.36427e-05	ENSG00000273173.5	15	0.00028773	1.42993e-06
chr15:25085322:25087467:clu_46569_NA:ENSG00000224078.13	11012	0.979648	16841.5	320.202	4.25651e-05	15-24943905-G-A	-35652	40	42	0.0522388	1	9.68467e-06	0.629061	0.140238	0.517748	0.521563	ENSG00000224078.13	21	0.49872	1.04954e-06
chr15:25405502:25407067:clu_46579_NA:ENSG00000114062.18	9407	0.955729	5554.66	302.923	0.000116749	15-24556455-G-T	-882601	10	10	0.0124069	1	1.85438e-05	1.16759	0.269172	0.490751	0.499054	ENSG00000114062.18	8	0.487964	2.84466e-06
chr15:25687996:25691715:clu_46582_NA:ENSG00000206190.11	8657	0.818179	1793.83	214.041	6.60179e-07	15-25685780-C-A	-179392	15	15	0.0188442	1	4.81563e-11	1.19687	0.176632	0.00909909	0.00430399	ENSG00000206190.11	17	0.0132413	4.11569e-06
chr15:28135692:28141432:clu_46600_NA:ENSG00000128731.15	6375	0.836217	1627.92	228.299	4.86925e-11	15-28136390-T-C	-185762	90	95	0.118159	1	3.80143e-17	-0.711948	0.0805342	0.00029997	1.22535e-06	ENSG00000128731.15	18	5.77214e-06	5.07764e-06
chr15:28655691:28655796:clu_46637_NA:ENSG00000206149.10	6284	0.979844	5958.74	321.121	1.76593e-06	15-28652952-ATGAG-A	62763	68	83	0.10401	1	2.50228e-07	0.803436	0.152912	0.0132987	0.0115712	ENSG00000206149.10	9	0.032314	2.96904e-06
chr15:28746149:28747710:clu_46651_NA:ENSG00000248334.6	6076	0.991927	3672.59	320.225	0.000466002	15-29398804-C-CCACT	661221	109	115	0.14268	1	0.000155297	-0.491092	0.128508	0.821018	0.821678	ENSG00000248334.6	6	0.598978	5.08827e-06
chr15:28833378:28838688:clu_46656_NA:ENSG00000261377.5	5999	1.04268	788.216	336.277	0.00196955	15-28875265-T-C	85601	245	310	0.385287	1	0.0010985	0.286133	0.086981	0.778122	0.775366	ENSG00000261377.5	1	0.585433	2.94607e-05
chr15:29106819:29108270:clu_46665_NA:ENSG00000034053.14	5816	0.93088	1918.78	246.843	1.67186e-05	15-29108176-C-T	223693	131	158	0.19603	1	1.15459e-07	-0.486568	0.0900153	0.0443956	0.0411895	ENSG00000034053.14	12	0.0960379	7.28881e-06
chr15:30485267:30486055:clu_46685_NA:ENSG00000215302.8	4937	0.947227	2914.64	294.632	1.48186e-12	15-30486148-T-C	15369	267	370	0.460154	1	1.53724e-15	-0.580436	0.0696709	9.999e-05	1.2193e-08	ENSG00000215302.8	8	6.92936e-08	5.20301e-06
chr15:30485267:30486055:clu_46685_NA:ENSG00000283345.1	4960	0.950412	2477.94	291.046	2.02265e-12	15-30486148-T-C	-21229	267	370	0.460154	1	1.53724e-15	-0.580436	0.0696709	9.999e-05	1.3193e-08	ENSG00000283345.1	7	7.48094e-08	6.21542e-06
chr15:30904024:30904512:clu_46713_NA:ENSG00000261628.1	5063	0.982158	1324.99	306.606	3.52141e-09	15-30827597-G-A	-71883	249	310	0.384615	1	6.89249e-11	-0.484047	0.0720556	9.999e-05	5.85161e-06	ENSG00000261628.1	3	2.61903e-05	1.34943e-05
chr15:30904024:30904512:clu_46713_NA:ENSG00000198690.9	5069	0.911713	3087.09	280.301	1.644e-08	15-30827597-G-A	-76255	249	310	0.384615	1	6.89249e-11	-0.484047	0.0720556	0.0009999	0.000125801	ENSG00000198690.9	13	0.000478047	4.10614e-06
chr15:30976955:30990777:clu_46724_NA:ENSG00000166912.16	4898	0.903036	4816.3	285.067	0.000117325	15-31526052-G-C	534445	201	234	0.290323	1	1.02113e-05	-0.337497	0.0754392	0.468453	0.480921	ENSG00000166912.16	19	0.480194	2.51413e-06
chr15:31216037:31219289:clu_46726_NA:ENSG00000259448.2	5156	1.00398	535.338	319.958	0.000550171	15-31216588-T-C	568	22	26	0.0322581	1	0.000187056	-1.02373	0.27129	0.254875	0.253436	ENSG00000259448.2	1	0.344233	3.68215e-05
chr15:31223336:31223471:clu_46725_NA:ENSG00000259772.6	5208	1.02575	602.87	328.687	0.00785955	15-31821896-C-T	591058	70	73	0.0905707	1	0.00457378	0.41939	0.147007	0.990101	0.990887	ENSG00000259772.6	1	0.641602	3.59031e-05
chr15:31345571:31372010:clu_46730_NA:ENSG00000169926.10	5215	0.980938	400.168	258.005	9.9777e-08	15-31349470-C-G	22615	94	101	0.12531	1	1.40171e-10	0.408633	0.0619052	0.00019998	4.88146e-05	ENSG00000169926.10	2	0.000198343	4.44329e-05
chr15:32537006:32575571:clu_46756_NA:ENSG00000261064.1	6680	1.00972	3773.19	333.36	1.32629e-05	15-32960147-C-CT	424100	25	27	0.0335821	1	3.95061e-06	0.882698	0.188465	0.0474953	0.0472094	ENSG00000261064.1	4	0.107382	5.35677e-06
chr15:32526978:32528532:clu_46736_NA:ENSG00000223509.8	6684	0.998715	3229.42	324.63	0.000272311	15-31570442-TACACACACAC-T	-966484	131	161	0.203797	1	9.31706e-05	0.271532	0.0687313	0.587341	0.585606	ENSG00000223509.8	4	0.5247	5.96407e-06
chr15:32633108:32633933:clu_46765_NA:ENSG00000198826.10	6883	1.02406	3110.82	332.642	0.000858868	15-32828505-G-GT	213361	13	13	0.0162907	1	0.000408516	1.15675	0.324322	0.927007	0.927845	ENSG00000198826.10	4	0.626779	6.90859e-06
chr15:32634041:32635777:clu_46766_NA:ENSG00000166922.8	6882	1.02688	1378.53	324.138	0.00200531	15-33126142-A-C	484466	13	14	0.0173697	1	0.000903691	1.12391	0.335919	0.933607	0.933951	ENSG00000166922.8	2	0.628846	1.57763e-05
chr15:33854945:33856313:clu_46780_NA:ENSG00000259408.2	9442	1.02228	1338.27	340.254	0.00103596	15-33173790-G-C	-683019	31	32	0.0397022	1	0.000582496	-0.75666	0.218097	0.748225	0.742509	ENSG00000259408.2	1	0.576085	1.59388e-05
chr15:33854945:33856313:clu_46780_NA:ENSG00000259287.2	9423	1.02747	1327.56	339.594	0.00104773	15-33173790-G-C	-691035	31	32	0.0397022	1	0.000582496	-0.75666	0.218097	0.747825	0.741873	ENSG00000259287.2	1	0.57588	1.64227e-05
chr15:33867855:33870935:clu_46785_NA:ENSG00000169857.7	9058	1.01594	2762.84	335.556	3.72312e-05	15-33705056-A-G	-334120	31	35	0.0435323	1	1.33558e-05	0.876811	0.198689	0.0928907	0.0935919	ENSG00000169857.7	3	0.180297	7.51457e-06
chr15:34096014:34101604:clu_46788_NA:ENSG00000134153.9	9002	1.02797	1475.33	336.906	0.000932475	15-33706273-G-A	-395675	248	309	0.384328	1	0.000486884	0.235247	0.066854	0.739426	0.737769	ENSG00000134153.9	2	0.574571	1.4809e-05
chr15:34154684:34161215:clu_46794_NA:ENSG00000134152.10	8769	0.941962	6267.46	294.897	2.25299e-12	15-34178158-C-T	-31938	194	232	0.28803	1	2.68718e-15	0.541231	0.0655841	9.999e-05	4.12699e-08	ENSG00000134152.10	12	2.2307e-07	2.35801e-06
chr15:34228589:34229753:clu_46797_NA:ENSG00000128463.12	8744	1.0037	4380.92	333.612	0.000164393	15-34780206-T-C	555207	79	84	0.104478	1	6.60287e-05	-0.494234	0.122464	0.515648	0.511592	ENSG00000128463.12	5	0.493494	4.49406e-06
chr15:34236815:34237419:clu_46803_NA:ENSG00000140199.11	8344	0.870057	2902.49	249.403	0.000358438	15-34680618-C-T	342558	20	20	0.0248139	1	1.23182e-05	-0.977295	0.220541	0.689431	0.701673	ENSG00000140199.11	15	0.563104	3.47892e-06
chr15:34361229:34361400:clu_46816_NA:ENSG00000176454.13	8300	0.969037	4446.1	294.793	7.87486e-05	15-33416393-A-G	-950885	8	9	0.0111663	1	8.673e-06	1.15334	0.255707	0.305469	0.309956	ENSG00000176454.13	10	0.385633	3.78505e-06
chr15:34406870:34407576:clu_46826_NA:ENSG00000175265.17	8218	1.00588	5114.26	328.759	3.58891e-13	15-34574740-C-T	137274	242	304	0.377806	1	8.83161e-15	-0.617237	0.0763599	9.999e-05	1.6266e-09	ENSG00000175265.17	6	9.87703e-09	3.88656e-06
chr15:34553956:34583516:clu_46830_NA:ENSG00000215252.11	7892	0.878389	1188.64	240.92	3.56334e-28	15-34583543-C-CCGCCGCCGTCCTCGCCG	-108	214	280	0.347395	1	7.91022e-43	-1.05065	0.0671264	9.999e-05	4.08437e-22	ENSG00000215252.11	6	5.27075e-21	8.90485e-06
chr15:34942080:34944288:clu_46842_NA:ENSG00000021776.10	7187	0.935195	648.441	188.235	0.00170595	15-34761133-G-A	-208706	57	63	0.0781638	1	9.64724e-06	-0.468007	0.104313	0.689931	0.695896	ENSG00000021776.10	5	0.561092	2.20401e-05
chr15:34983490:34987557:clu_46843_NA:ENSG00000198146.4	7108	1.04102	1295.62	332.804	0.00070482	15-35146069-CTGTG-C	157782	251	317	0.394472	1	0.000328718	0.263226	0.0726102	0.582442	0.580524	ENSG00000198146.4	2	0.522263	1.78019e-05
chr15:35454820:35538274:clu_46850_NA:ENSG00000134146.11	7004	0.900379	639.154	249.173	0.00391754	15-35491548-T-TACACACAC	-54644	17	17	0.0217949	1	0.000407209	-0.794817	0.222792	0.938006	0.932539	ENSG00000134146.11	3	0.628377	1.86794e-05
chr15:36645287:36654098:clu_46855_NA:ENSG00000186073.11	7273	1.02196	7146.16	344.528	0.000121564	15-37518026-A-G	938415	9	9	0.0111663	1	6.22345e-05	1.46496	0.361697	0.577342	0.570504	ENSG00000186073.11	7	0.518846	2.98084e-06
chr15:38253217:38299373:clu_46868_NA:ENSG00000166068.12	7574	1.05576	1039.9	339.289	0.000599238	15-38860397-C-T	608071	213	246	0.305211	1	0.000313978	0.344235	0.0946362	0.443456	0.437	ENSG00000166068.12	1	0.457307	2.35443e-05
chr15:38464177:38465269:clu_46871_NA:ENSG00000171262.11	7665	1.05014	1344.58	337.407	0.000160334	15-38539548-GTT-G	85421	14	15	0.018797	1	7.06184e-05	1.20083	0.298769	0.172983	0.175209	ENSG00000171262.11	2	0.27512	1.78023e-05
chr15:38500139:38502312:clu_46873_NA:ENSG00000172575.11	7581	0.833359	900.697	189.412	0.000526619	15-38539548-GTT-G	-26027	14	15	0.018797	1	1.08983e-06	1.1395	0.229897	0.443256	0.4648	ENSG00000172575.11	15	0.472205	9.01757e-06
chr15:40030456:40032757:clu_46920_NA:ENSG00000128829.11	7004	1.00357	9073.98	333.728	1.38086e-07	15-40039713-C-T	105567	82	97	0.120347	1	2.44685e-08	0.575699	0.101019	0.00109989	0.00122084	ENSG00000128829.11	13	0.0040659	2.1685e-06
chr15:40037018:40037309:clu_46921_NA:ENSG00000140319.10	6757	1.02193	1050.58	301.528	5.87327e-12	15-40033659-A-G	-5529	239	284	0.353234	1	1.76701e-14	0.604699	0.0757433	9.999e-05	4.03853e-09	ENSG00000140319.10	3	2.38394e-08	2.02725e-05
chr15:40046069:40065221:clu_46923_NA:ENSG00000248508.6	6757	0.978099	937.048	299.218	0.000786417	15-40090723-C-G	51412	11	11	0.0136476	1	0.000173795	1.12473	0.296562	0.527447	0.532077	ENSG00000248508.6	2	0.503224	1.87298e-05
chr15:40106438:40108259:clu_46925_NA:ENSG00000104081.13	6583	0.973059	4748.34	317.827	1.90095e-05	15-40107994-T-C	-898	175	201	0.24938	1	3.49615e-06	0.368293	0.0781928	0.0942906	0.0931784	ENSG00000104081.13	8	0.179682	3.61113e-06
chr15:40208770:40209635:clu_46931_NA:ENSG00000156970.12	6499	1.04527	1819.46	334.15	0.000283538	15-39951459-G-C	-209564	52	58	0.0721393	1	0.00012276	0.655744	0.168947	0.385661	0.381272	ENSG00000156970.12	3	0.427434	1.28988e-05
chr15:40288918:40289272:clu_46939_NA:ENSG00000137841.11	6357	0.993674	10066.3	333.094	1.50649e-42	15-40288963-C-A	-18959	183	215	0.267413	1	1.4511e-47	1.12326	0.0668877	9.999e-05	2.63772e-38	ENSG00000137841.11	18	6.51036e-37	1.87097e-06
chr15:40337893:40338535:clu_46957_NA:ENSG00000188549.12	6225	1.0367	3937.22	342.134	0.000172424	15-41207102-G-T	866135	10	10	0.0125313	1	8.57953e-05	1.46244	0.368265	0.478952	0.475191	ENSG00000188549.12	6	0.477298	5.75473e-06
chr15:40391554:40391949:clu_46960_NA:ENSG00000128944.13	6123	1.03852	3045.36	341.889	0.000257288	15-40960719-G-A	577998	30	32	0.0397022	1	0.00013188	0.687416	0.17794	0.531247	0.525193	ENSG00000128944.13	5	0.500237	7.49615e-06
chr15:40416362:40424135:clu_46965_NA:ENSG00000128928.8	6121	0.855487	1154.95	236.338	0.000215786	15-40566279-C-CAA	160484	163	188	0.236181	1	3.22407e-06	0.334441	0.0707433	0.273673	0.287466	ENSG00000128928.8	11	0.369839	8.03566e-06
chr15:40459896:40461912:clu_46966_NA:ENSG00000140320.11	6098	1.05567	1313.65	325.553	0.000122179	15-40853721-C-T	414000	40	42	0.0521092	1	3.82074e-05	-0.654124	0.156939	0.134087	0.130405	ENSG00000140320.11	4	0.226913	1.8631e-05
chr15:40563027:40564976:clu_46973_NA:ENSG00000128891.15	5986	1.02592	1652.74	311.356	1.28557e-17	15-40627536-CA-C	62479	66	70	0.0872818	1	7.50076e-21	-1.12725	0.113282	9.999e-05	9.28989e-15	ENSG00000128891.15	4	8.1158e-14	1.31062e-05
chr15:40571900:40573527:clu_46976_NA:ENSG00000166133.17	5976	1.02016	815.827	328.951	0.000122982	15-39921014-G-A	-648286	49	50	0.0621891	1	4.22189e-05	-0.659526	0.159146	0.0892911	0.090314	ENSG00000166133.17	2	0.175963	2.59109e-05
chr15:40706294:40709025:clu_46989_NA:ENSG00000051180.16	5857	1.04339	2997.39	336.776	0.000509539	15-40430582-T-G	-264192	101	104	0.129676	1	0.000249264	-0.491521	0.132893	0.772123	0.769265	ENSG00000051180.16	6	0.583948	7.76981e-06
chr15:40694795:40695012:clu_46984_NA:ENSG00000245849.6	5857	0.96834	249.165	254.421	0.000921244	15-41308846-G-A	613748	10	11	0.0136476	1	5.8517e-05	-1.09492	0.269335	0.215278	0.218191	ENSG00000245849.6	1	0.313834	6.73226e-05
chr15:40736594:40737124:clu_46991_NA:ENSG00000137824.15	5716	0.90908	130.18	198.467	0.00392334	15-39886434-C-A	-869417	11	13	0.016129	1	7.44169e-05	-0.810475	0.202297	0.437456	0.44661	ENSG00000137824.15	1	0.462351	9.60661e-05
chr15:40764216:40765827:clu_46995_NA:ENSG00000137880.5	5709	0.928441	188.388	229.98	0.0243907	15-41336268-A-AAATAAT	572248	10	10	0.0125313	1	0.00408328	-0.788899	0.273022	0.994401	0.99193	ENSG00000137880.5	1	0.641819	7.33411e-05
chr15:40810757:40813338:clu_47006_NA:ENSG00000166140.17	5665	0.911348	1640.24	248.074	7.00899e-44	15-40806965-T-C	-121	253	314	0.389578	1	2.76859e-65	-1.13616	0.0540745	9.999e-05	4.13444e-37	ENSG00000166140.17	12	9.76224e-36	7.7135e-06
chr15:40768062:40773727:clu_46994_NA:ENSG00000104129.9	5665	0.913954	1687.49	271.834	5.56038e-06	15-40522270-A-C	-285208	11	11	0.0136476	1	9.85088e-08	-1.44578	0.265964	0.0164984	0.0144413	ENSG00000104129.9	9	0.0391675	7.60016e-06
chr15:40853929:40854060:clu_47012_NA:ENSG00000166145.14	5679	0.8325	510.076	219.251	0.000338589	15-40850094-C-T	6076	179	214	0.265509	1	2.82818e-06	-0.403982	0.0849474	0.215778	0.228156	ENSG00000166145.14	6	0.322648	1.58401e-05
chr15:40896079:40898907:clu_47014_NA:ENSG00000104142.10	5685	1.00277	1605.77	313.272	0.000164382	15-40439126-C-T	-455304	188	225	0.279156	1	3.82382e-05	-0.391479	0.0939287	0.231577	0.230843	ENSG00000104142.10	4	0.324827	1.2211e-05
chr15:41021125:41027596:clu_47024_NA:ENSG00000128908.15	6031	0.971717	2703.84	289.33	0.000302363	15-40244128-C-G	-872226	266	340	0.421836	1	3.97572e-05	-0.280625	0.0674818	0.562544	0.571794	ENSG00000128908.15	12	0.519058	6.30227e-06
chr15:41262883:41264165:clu_47031_NA:ENSG00000187446.11	6038	0.97234	1444.46	275.557	3.99338e-08	15-41052930-G-A	-177909	83	92	0.114144	1	1.56648e-10	0.579323	0.0880089	9.999e-05	7.64282e-05	ENSG00000187446.11	7	0.000298002	1.18312e-05
chr15:41286100:41308567:clu_47034_NA:ENSG00000247556.6	6042	0.997178	1788.21	300.378	5.25e-13	15-41298100-C-CT	14110	235	298	0.369727	1	7.87214e-16	-0.554496	0.065818	9.999e-05	9.96709e-10	ENSG00000247556.6	5	6.1701e-09	1.06977e-05
chr15:41319780:41331915:clu_47039_NA:ENSG00000104147.8	6140	1.05246	506.941	324.842	0.000207788	15-41983285-A-T	650664	13	13	0.0161692	1	6.87586e-05	-1.43243	0.355812	0.0860914	0.086716	ENSG00000104147.8	1	0.171158	4.76588e-05
chr15:41371684:41377196:clu_47045_NA:ENSG00000137804.12	6140	0.986236	3860.27	315.8	0.000439274	15-41053068-C-T	-279626	14	14	0.0174129	1	0.000130245	0.918625	0.237594	0.820018	0.820411	ENSG00000137804.12	10	0.598871	4.7184e-06
chr15:41397140:41402144:clu_47049_NA:ENSG00000137806.8	6259	1.02279	3354.52	325.923	5.69156e-06	15-42271803-T-A	869284	17	17	0.0210918	1	1.16692e-06	1.32197	0.267477	0.0151985	0.0171094	ENSG00000137806.8	7	0.045387	6.37256e-06
chr15:41475819:41476446:clu_47053_NA:ENSG00000137815.14	6269	0.968333	898.558	300.647	0.000568661	15-41507650-G-A	99242	12	14	0.0173697	1	0.000120927	-0.983212	0.253068	0.411659	0.415889	ENSG00000137815.14	4	0.44718	1.86671e-05
chr15:41508221:41509031:clu_47058_NA:ENSG00000062524.15	6283	0.879929	840.858	220.456	0.00116967	15-42214124-C-CG	700237	42	43	0.0534826	1	2.3361e-05	-0.588996	0.137484	0.664234	0.678621	ENSG00000062524.15	10	0.555245	1.2697e-05
chr15:41537201:41544219:clu_47071_NA:ENSG00000103932.11	6276	0.962638	1958.82	282.344	0.000213946	15-41773781-C-T	229512	12	12	0.0148883	1	2.02978e-05	-1.2528	0.290214	0.351065	0.360616	ENSG00000103932.11	10	0.416618	8.33653e-06
chr15:41660525:41668828:clu_47072_NA:ENSG00000174197.16	6169	1.03365	4735.39	324.078	0.000268536	15-42136310-C-A	515086	10	12	0.0149254	1	9.04367e-05	1.13169	0.285921	0.711929	0.707163	ENSG00000174197.16	11	0.565355	4.72469e-06
chr15:41817035:41817388:clu_47084_NA:ENSG00000137802.13	6166	0.904002	2036.62	260.745	0.000140981	15-40963816-C-CCG	-810618	8	9	0.011194	1	5.11355e-06	-1.3329	0.288047	0.281372	0.294272	ENSG00000137802.13	15	0.375735	5.97622e-06
chr15:41836551:41840158:clu_47099_NA:ENSG00000243789.10	6143	0.945757	1656.08	270.461	2.51453e-05	15-41799187-G-A	-28898	192	222	0.275434	1	7.19396e-07	0.285061	0.0565371	0.0535946	0.049568	ENSG00000243789.10	8	0.11168	9.0917e-06
chr15:41843223:41843676:clu_47103_NA:ENSG00000243708.10	6135	0.923415	2825.19	264.348	6.64998e-30	15-41841304-T-C	3529	212	252	0.313433	1	1.2714e-41	1.0146	0.0660601	9.999e-05	1.80857e-24	ENSG00000243708.10	19	2.60744e-23	4.76647e-06
chr15:41870353:41870446:clu_47118_NA:ENSG00000137877.9	6026	1.05097	3986.13	340.301	0.000288924	15-42011991-G-T	117914	41	42	0.0521092	1	0.000144383	-0.757378	0.197227	0.667033	0.663629	ENSG00000137877.9	8	0.551813	6.0252e-06
chr15:42164486:42164996:clu_47135_NA:ENSG00000166887.15	5605	0.885407	1278.33	228.911	0.000889845	15-42256984-C-T	48668	43	45	0.0558313	1	2.14186e-05	-0.619379	0.143897	0.715628	0.725258	ENSG00000166887.15	16	0.570378	8.60952e-06
chr15:42345832:42348103:clu_47163_NA:ENSG00000214013.9	5489	0.897848	2339.46	266.407	0.000184392	15-42593919-C-T	320686	15	17	0.0210918	1	9.33965e-06	-0.83342	0.185459	0.382962	0.402039	ENSG00000214013.9	16	0.439853	5.03426e-06
chr15:42217833:42218323:clu_47144_NA:ENSG00000103978.15	5489	0.960892	1608.58	267.461	0.000151224	15-42119347-A-G	-154316	17	19	0.0235732	1	7.4022e-06	-0.941383	0.207091	0.226377	0.232474	ENSG00000103978.15	11	0.32586	1.00681e-05
chr15:42411000:42411287:clu_47177_NA:ENSG00000092529.23	5469	0.918037	3983.37	272.339	1.43215e-20	15-42256984-C-T	-102516	43	45	0.0558313	1	1.17e-27	-1.41335	0.119441	9.999e-05	1.26391e-15	ENSG00000092529.23	23	1.16418e-14	3.28851e-06
chr15:42457158:42466053:clu_47180_NA:ENSG00000103994.16	5472	0.987905	2536.05	302.989	7.62996e-05	15-42412809-A-C	-78314	46	46	0.0572139	1	1.1047e-05	-0.683441	0.153375	0.177682	0.180485	ENSG00000103994.16	8	0.279208	7.23653e-06
chr15:42515354:42529675:clu_47183_NA:ENSG00000092531.9	5471	0.999892	762.386	302.368	7.75122e-32	15-42528391-G-A	37147	164	192	0.238213	1	5.4908e-39	0.864661	0.0587644	9.999e-05	5.95116e-29	ENSG00000092531.9	3	1.041e-27	2.5395e-05
chr15:42544124:42545077:clu_47185_NA:ENSG00000180979.9	5359	0.884072	394.003	239.99	0.00120863	15-42015627-T-G	-533175	160	178	0.220844	1	5.29438e-05	-0.368101	0.0900095	0.422358	0.438344	ENSG00000180979.9	3	0.457897	2.77305e-05
chr15:42548965:42559339:clu_47189_NA:ENSG00000137814.10	5359	0.954337	1946.52	297.147	1.8057e-05	15-42442823-A-G	-105987	111	127	0.157568	1	1.50104e-06	-0.312861	0.0639816	0.0429957	0.0410166	ENSG00000137814.10	7	0.0957514	8.06361e-06
chr15:42694342:42694528:clu_47202_NA:ENSG00000159433.11	5310	0.986523	1772.66	310.461	6.49138e-05	15-43251498-A-G	675839	77	85	0.105459	1	1.16249e-05	-0.513842	0.115613	0.112989	0.11259	ENSG00000159433.11	6	0.205526	1.02885e-05
chr15:42725670:42726310:clu_47211_NA:ENSG00000140326.12	5076	0.919206	2709.22	270.763	0.000133492	15-42235668-T-C	-501458	14	15	0.0186567	1	7.10155e-06	0.854063	0.187502	0.327667	0.342848	ENSG00000140326.12	17	0.406805	4.86436e-06
chr15:42810739:42811688:clu_47226_NA:ENSG00000128881.16	4835	1.03344	2535.25	326.96	0.000274722	15-42022087-A-ATTTTTTTT	-898722	13	13	0.016129	1	9.96997e-05	-1.65594	0.420961	0.491851	0.485675	ENSG00000128881.16	8	0.482114	8.81705e-06
chr15:43038232:43043215:clu_47243_NA:ENSG00000159459.11	4356	0.946058	2959.5	293.965	0.000359878	15-42429647-G-A	-676466	15	15	0.0186567	1	5.69495e-05	1.0229	0.251211	0.673833	0.677876	ENSG00000159459.11	18	0.555166	5.09499e-06
chr15:43134368:43135512:clu_47248_NA:ENSG00000137842.6	4295	0.970939	3300.1	307.097	4.86247e-05	15-44087737-T-TATCATC	964458	11	11	0.0141388	1	7.34323e-06	-1.46485	0.322122	0.154685	0.158431	ENSG00000137842.6	15	0.257854	5.14491e-06
chr15:43192803:43194415:clu_47261_NA:ENSG00000166946.13	4245	1.00949	2172.89	319.579	1.88466e-10	15-42978682-T-C	-206575	15	16	0.0199005	1	5.48857e-12	-1.64456	0.230909	9.999e-05	3.54755e-07	ENSG00000166946.13	10	1.7433e-06	9.2923e-06
chr15:43216453:43220726:clu_47252_NA:ENSG00000166947.11	4217	0.958871	671.064	252.36	0.00050572	15-42807352-C-T	-413931	18	18	0.0223325	1	2.28502e-05	0.874148	0.203799	0.29857	0.307135	ENSG00000166947.11	8	0.383617	2.39031e-05
chr15:43333434:43334945:clu_47266_NA:ENSG00000168803.14	3983	0.970334	2273.54	297.585	0.000205682	15-44095185-C-G	764511	45	45	0.0558313	1	3.15435e-05	0.624773	0.148277	0.384662	0.388163	ENSG00000168803.14	12	0.431864	7.44698e-06
chr15:43397321:43398041:clu_47279_NA:ENSG00000137822.12	3840	0.954277	2497.44	308.175	0.000683555	15-43973030-GT-G	603809	48	48	0.0603015	1	0.000182721	-0.679358	0.179742	0.828717	0.831167	ENSG00000137822.12	13	0.601712	6.28298e-06
chr15:43369127:43369596:clu_47271_NA:ENSG00000140265.12	3840	0.987999	1462.41	309.381	6.04059e-05	15-43737696-G-GA	366671	94	101	0.125935	1	1.02949e-05	-0.487696	0.109057	0.0843916	0.0875117	ENSG00000140265.12	6	0.172371	1.25546e-05
chr15:43446914:43447366:clu_47289_NA:ENSG00000067369.13	3698	0.901031	650.071	234.258	0.0067685	15-42926998-C-T	-583730	16	16	0.0198511	1	0.000619221	0.889103	0.257534	0.992901	0.990398	ENSG00000067369.13	10	0.641602	1.84299e-05
chr15:43584892:43590172:clu_47303_NA:ENSG00000168781.21	3639	1.02907	1055.12	314.911	0.000397632	15-44589766-A-G	999513	62	66	0.0820895	1	0.000113326	-0.574384	0.147219	0.326867	0.328991	ENSG00000168781.21	5	0.397513	2.08026e-05
chr15:43632363:43632717:clu_47310_NA:ENSG00000166762.16	3588	0.98303	773.237	281.272	6.61611e-17	15-43632949-T-G	-35169	214	252	0.312977	1	5.69806e-22	0.670695	0.065291	9.999e-05	8.66033e-14	ENSG00000166762.16	5	7.19493e-13	2.32155e-05
chr15:43632363:43632717:clu_47310_NA:ENSG00000249839.1	3573	0.972426	610.153	281.471	6.45253e-17	15-43632949-T-G	-51390	214	252	0.312977	1	5.69806e-22	0.670695	0.065291	9.999e-05	9.32686e-14	ENSG00000249839.1	4	7.73183e-13	2.80204e-05
chr15:43744568:43745022:clu_47316_NA:ENSG00000205771.6	3591	1.05107	298.26	331.951	0.00246389	15-44516251-A-C	769157	11	11	0.0136476	1	0.00130872	1.24698	0.385039	0.509449	0.496702	ENSG00000205771.6	1	0.486725	8.0549e-05
chr15:43800784:43801132:clu_47336_NA:ENSG00000140264.19	3667	1.03525	291.652	311.95	0.00374645	15-44430342-C-T	653255	13	13	0.0161692	1	0.00150141	0.737781	0.230696	0.654835	0.650897	ENSG00000140264.19	2	0.548286	7.72148e-05
chr15:43776151:43776509:clu_47330_NA:ENSG00000128886.11	3672	1.05364	454.625	322.96	0.0035575	15-43433844-C-A	-343699	11	11	0.0136476	1	0.00170589	-1.11946	0.354253	0.789321	0.78624	ENSG00000128886.11	2	0.587882	5.33954e-05
chr15:43800784:43801132:clu_47336_NA:ENSG00000242028.6	3695	1.03812	299.005	312.339	0.00372488	15-44430342-C-T	634200	13	13	0.0161692	1	0.00150141	0.737781	0.230696	0.660634	0.656885	ENSG00000242028.6	2	0.550049	7.62175e-05
chr15:43827092:43827965:clu_47339_NA:ENSG00000092470.11	3748	1.02386	1453.19	317.97	0.00135061	15-44298303-G-A	471340	10	10	0.0124688	1	0.00050831	-1.35522	0.386434	0.854015	0.854248	ENSG00000092470.11	6	0.607555	1.47769e-05
chr15:44380976:44413336:clu_47349_NA:ENSG00000166734.18	4815	1.02707	980.24	316.092	2.2501e-05	15-43557216-G-A	-731513	26	28	0.0348259	1	4.00735e-06	-0.78797	0.168351	0.0171983	0.0194444	ENSG00000166734.18	3	0.0506995	2.22042e-05
chr15:44499813:44514598:clu_47353_NA:ENSG00000137770.13	4997	1.01611	2222.19	329.438	0.000795376	15-44533680-C-T	106446	250	315	0.391791	1	0.000351032	0.27844	0.0771818	0.824618	0.825094	ENSG00000137770.13	7	0.600085	9.34959e-06
chr15:44536358:44536801:clu_47357_NA:ENSG00000179523.4	5108	1.01903	920.461	311.491	0.00137277	15-44221934-G-GGT	-314989	62	65	0.0831202	1	0.000452801	-0.450589	0.127333	0.713629	0.710512	ENSG00000179523.4	3	0.566587	2.28545e-05
chr15:44537427:44550876:clu_47359_NA:ENSG00000104131.12	5109	1.02159	1149.39	332.755	0.00163305	15-44931887-C-A	394830	45	46	0.0573566	1	0.000838606	0.458833	0.136271	0.840216	0.841921	ENSG00000104131.12	4	0.604163	1.85038e-05
chr15:44564698:44565854:clu_47362_NA:ENSG00000104133.14	5394	0.907295	4870.68	262.9	0.000226133	15-44759169-C-T	95491	10	10	0.0124378	1	1.08322e-05	-1.38063	0.309527	0.69593	0.705504	ENSG00000104133.14	34	0.564622	2.5428e-06
chr15:44669874:44669967:clu_47382_NA:ENSG00000229474.6	5625	0.908312	5226.66	300.946	1.13801e-10	15-44390667-T-C	-320649	11	11	0.0136476	1	6.54608e-13	-2.00316	0.2689	9.999e-05	2.29517e-06	ENSG00000229474.6	18	1.06475e-05	2.38236e-06
chr15:45069052:45072317:clu_47398_NA:ENSG00000140263.13	6220	0.917196	602.337	246.907	0.00120233	15-46021121-C-G	998017	10	10	0.0124069	1	6.69343e-05	-1.23972	0.307438	0.543546	0.555924	ENSG00000140263.13	4	0.513485	2.16543e-05
chr15:45032521:45034546:clu_47392_NA:ENSG00000259418.1	6244	0.966013	818.243	302.866	0.00205339	15-45251083-T-C	192376	254	320	0.398196	1	0.000612898	0.264946	0.0766796	0.822518	0.823435	ENSG00000259418.1	2	0.599643	2.02775e-05
chr15:45168133:45171883:clu_47406_NA:ENSG00000138606.19	6223	1.00302	984.042	317.279	0.000333176	15-44858829-C-A	-342346	81	90	0.111663	1	9.77752e-05	0.517377	0.131361	0.274473	0.27821	ENSG00000138606.19	2	0.363597	1.99473e-05
chr15:45410530:45414571:clu_47418_NA:ENSG00000171763.18	6596	0.92565	1065.76	249.133	9.38634e-05	15-46323745-A-G	921414	27	27	0.0334988	1	1.69048e-06	-0.862152	0.177218	0.116788	0.116592	ENSG00000171763.18	7	0.210437	1.27802e-05
chr15:45511284:45521964:clu_47424_NA:ENSG00000104154.6	6853	1.04229	554.096	320.479	0.00201145	15-44930970-A-G	-591837	47	49	0.060794	1	0.000847331	-0.554315	0.164773	0.659634	0.655122	ENSG00000104154.6	1	0.549719	4.18407e-05
chr15:45592276:45603100:clu_47425_NA:ENSG00000104164.10	7110	0.989814	997.275	288.647	8.68199e-05	15-45840303-T-C	253180	13	13	0.0161692	1	7.88148e-06	-1.50033	0.33107	0.0852915	0.0854202	ENSG00000104164.10	3	0.169522	1.85612e-05
chr15:45673801:45682478:clu_47427_NA:ENSG00000137767.13	7314	0.982794	2708.97	320.003	9.04772e-19	15-45676237-T-C	45089	168	194	0.240695	1	1.12615e-21	0.84133	0.0825808	9.999e-05	4.40408e-15	ENSG00000137767.13	6	3.92847e-14	6.6194e-06
chr15:48159804:48165933:clu_47431_NA:ENSG00000104177.17	5902	0.996047	3924.7	308.618	4.62252e-11	15-48306529-A-T	128012	103	110	0.136476	1	4.24732e-13	-0.908669	0.120917	9.999e-05	1.93222e-07	ENSG00000104177.17	9	9.75919e-07	4.84978e-06
chr15:48225533:48227461:clu_47434_NA:ENSG00000259235.1	5899	0.999243	381.09	288.274	6.55834e-05	15-48239725-A-G	48034	189	230	0.28607	1	5.4256e-06	-0.411156	0.0891035	0.0265973	0.0247612	ENSG00000259235.1	1	0.0621612	5.06577e-05
chr15:48331191:48332268:clu_47440_NA:ENSG00000128951.13	6021	0.981192	2216.37	290.247	9.34815e-15	15-48304516-T-C	-26495	102	109	0.135572	1	1.41051e-18	0.781491	0.0842255	9.999e-05	3.31673e-11	ENSG00000128951.13	7	2.29127e-10	8.03167e-06
chr15:48739288:48741601:clu_47447_NA:ENSG00000259469.1	6001	1.02506	1022.12	330.594	0.000815652	15-47754953-A-AT	-974891	252	293	0.364213	1	0.000369843	0.300974	0.0837541	0.557444	0.554121	ENSG00000259469.1	2	0.512565	2.11153e-05
chr15:48748610:48752349:clu_47448_NA:ENSG00000103995.13	5990	1.03335	4158.45	341.883	0.000375518	15-48037015-G-A	-774131	17	18	0.0224439	1	0.000199015	-1.18534	0.315459	0.785121	0.779988	ENSG00000103995.13	7	0.58648	5.37354e-06
chr15:49017628:49019418:clu_47460_NA:ENSG00000138593.8	6024	1.02032	1625.23	310.604	0.000569767	15-49091284-C-T	44721	199	238	0.295285	1	0.000155921	0.300367	0.0786203	0.59624	0.594907	ENSG00000138593.8	5	0.528314	1.30156e-05
chr15:49161861:49201162:clu_47468_NA:ENSG00000156958.14	6229	1.00216	3721.86	308.551	0.000156492	15-48589837-C-T	-565819	11	12	0.0148883	1	3.14349e-05	1.17165	0.278014	0.439656	0.440432	ENSG00000156958.14	10	0.459323	5.25418e-06
chr15:49137458:49139528:clu_47464_NA:ENSG00000166200.14	6229	0.825789	386.138	222.435	0.00226532	15-48951656-A-G	-204005	75	76	0.0942928	1	7.47508e-05	0.482009	0.120344	0.641836	0.66406	ENSG00000166200.14	4	0.551936	2.00678e-05
chr15:49577664:49588016:clu_47476_NA:ENSG00000166262.15	6858	1.00805	2882.64	319.609	0.000593622	15-50076490-C-CA	455559	12	12	0.015625	1	0.000202641	-1.39547	0.371846	0.820818	0.817227	ENSG00000166262.15	6	0.598035	6.9609e-06
chr15:49631058:49632159:clu_47479_NA:ENSG00000104047.14	6860	0.999699	1824.66	288.532	9.83767e-07	15-49660743-A-G	39763	291	401	0.498753	1	2.48998e-08	-0.44313	0.0778009	0.00309969	0.00179708	ENSG00000104047.14	6	0.00585714	1.06016e-05
chr15:50197709:50202487:clu_47495_NA:ENSG00000140284.10	7140	1.0436	538.394	315.171	0.001921	15-50999703-CTTTTT-C	817507	16	16	0.0199005	1	0.000725538	-1.04397	0.306327	0.632537	0.626406	ENSG00000140284.10	2	0.538931	4.3293e-05
chr15:49862375:49866346:clu_47481_NA:ENSG00000104043.14	7142	1.01473	6969.76	311.118	5.50469e-05	15-49747279-C-T	-435538	296	403	0.5	1	9.75555e-06	-0.310826	0.0693183	0.310169	0.311763	ENSG00000104043.14	21	0.386582	2.96337e-06
chr15:50243244:50248245:clu_47497_NA:ENSG00000140287.10	7085	1.02159	1820.27	309.323	0.00011941	15-51109954-A-G	843928	24	25	0.0310174	1	2.32583e-05	-0.915729	0.213699	0.190081	0.187072	ENSG00000140287.10	5	0.286091	1.16838e-05
chr15:50355545:50356100:clu_47508_NA:ENSG00000244879.6	7112	1.05374	698.4	303.581	0.00128027	15-49649209-T-A	-705750	43	45	0.0558313	1	0.000350283	0.607773	0.168444	0.571743	0.56708	ENSG00000244879.6	2	0.517289	3.47739e-05
chr15:50309798:50346372:clu_47503_NA:ENSG00000104064.16	7110	1.02235	1973.69	315.035	0.000637967	15-51229625-G-A	874217	9	9	0.0111663	1	0.000198211	1.32794	0.353312	0.711729	0.707858	ENSG00000104064.16	7	0.565653	1.08103e-05
chr15:50482065:50489801:clu_47519_NA:ENSG00000138592.13	7193	0.931441	5591.99	307.116	1.22144e-24	15-50484328-T-C	59948	30	32	0.0397022	1	1.17873e-29	-1.9537	0.158088	9.999e-05	1.69388e-19	ENSG00000138592.13	18	1.94265e-18	2.50806e-06
chr15:50612829:50613707:clu_47537_NA:ENSG00000092439.13	6953	0.881138	1664.6	231.859	0.000974848	15-50262930-TC-T	-423885	69	76	0.0945274	1	2.79001e-05	-0.515979	0.121621	0.833717	0.836602	ENSG00000092439.13	21	0.603047	6.45697e-06
chr15:50731039:50732603:clu_47506_NA:ENSG00000138600.9	6978	0.904027	2186.36	286.647	0.000166339	15-51387600-G-C	621792	167	181	0.225124	1	1.69407e-05	0.342785	0.0786466	0.338866	0.3521	ENSG00000138600.9	11	0.412116	5.56764e-06
chr15:50958794:50968263:clu_47554_NA:ENSG00000081014.10	7017	0.904909	2525.99	282.325	0.000243577	15-50946465-T-C	37793	9	10	0.0124069	1	2.40319e-05	1.32978	0.310878	0.493451	0.50744	ENSG00000081014.10	12	0.49186	4.84166e-06
chr15:51457466:51458506:clu_47561_NA:ENSG00000104093.13	6846	0.727502	480.834	172.124	0.00320169	15-50719722-G-GT	-903111	13	13	0.0164557	1	1.37108e-05	-1.21121	0.274838	0.869913	0.865146	ENSG00000104093.13	26	0.610604	8.04054e-06
chr15:51766567:51768262:clu_47578_NA:ENSG00000128872.9	6698	0.85155	1052.49	265.651	0.00155812	15-51202335-C-G	-549226	24	25	0.0310174	1	0.000173492	-0.594381	0.156704	0.852915	0.84757	ENSG00000128872.9	7	0.605867	8.61526e-06
chr15:51725121:51751271:clu_47577_NA:ENSG00000140280.13	6698	0.981329	1074.75	280.513	0.000712716	15-52015477-G-A	263892	32	32	0.040201	1	9.26691e-05	0.631525	0.1598	0.544046	0.544147	ENSG00000140280.13	4	0.508284	1.65734e-05
chr15:51829836:51862811:clu_47582_NA:ENSG00000138594.13	6662	0.921034	1877.58	257.655	2.2838e-08	15-51860071-G-A	30443	152	167	0.207196	1	1.6318e-11	-0.458097	0.0659126	0.00069993	9.78932e-05	ENSG00000138594.13	10	0.000377261	7.08526e-06
chr15:52058797:52061299:clu_47596_NA:ENSG00000069956.11	6888	0.973977	1009.99	304.961	0.00222783	15-52567693-C-T	615587	84	94	0.116625	1	0.00070645	-0.420034	0.122978	0.89991	0.899525	ENSG00000069956.11	3	0.619432	1.70498e-05
chr15:51947389:51949808:clu_47593_NA:ENSG00000166477.12	6894	1.05079	1799.2	332.606	0.00070865	15-51324244-A-G	-647562	24	24	0.0297767	1	0.000329357	-0.78794	0.217382	0.708829	0.701834	ENSG00000166477.12	4	0.563141	1.33392e-05
chr15:52128244:52133378:clu_47599_NA:ENSG00000069966.18	7132	0.977352	703.314	246.508	0.000895688	15-52994620-G-A	803251	28	30	0.0373134	1	4.26722e-05	-0.716657	0.17304	0.471253	0.47868	ENSG00000069966.18	3	0.478847	2.48688e-05
chr15:52340394:52346361:clu_47618_NA:ENSG00000197535.14	7342	0.818095	2210.25	230.913	4.10059e-14	15-52343197-T-A	-185853	27	27	0.0334988	1	6.43483e-22	1.80043	0.175526	9.999e-05	6.49637e-09	ENSG00000197535.14	26	3.76201e-08	3.33846e-06
chr15:52557222:52564190:clu_47633_NA:ENSG00000128989.10	7443	0.943718	2733.61	301.03	0.000278805	15-53395765-A-T	825882	20	20	0.0248139	1	5.08934e-05	0.938795	0.229022	0.552245	0.560405	ENSG00000128989.10	6	0.51495	5.45319e-06
chr15:52584944:52587151:clu_47634_NA:ENSG00000047346.12	7859	0.967984	3433.58	294.404	1.29119e-05	15-51725686-G-A	-984131	12	12	0.0148883	1	8.79455e-07	-1.41542	0.283038	0.0490951	0.0485695	ENSG00000047346.12	10	0.109834	4.87712e-06
chr15:55339318:55340612:clu_47649_NA:ENSG00000069943.9	9269	0.977798	6111.76	294.747	1.13182e-15	15-55309825-T-G	-9135	265	353	0.437965	1	1.77585e-19	-0.610688	0.0639604	9.999e-05	1.23517e-11	ENSG00000069943.9	15	8.82047e-11	2.86764e-06
chr15:55317867:55318931:clu_47641_NA:ENSG00000069974.15	9269	1.0132	5908.48	332.831	2.12753e-52	15-55318928-T-C	-185	264	355	0.440447	1	1.15077e-58	-1.08676	0.0559129	9.999e-05	2.91344e-49	ENSG00000069974.15	8	1.04319e-47	3.47273e-06
chr15:55317867:55318931:clu_47641_NA:ENSG00000225973.3	9270	1.03477	1960.3	328.957	8.27231e-52	15-55318928-T-C	-233	264	355	0.440447	1	1.15077e-58	-1.08676	0.0559129	9.999e-05	3.48e-50	ENSG00000225973.3	3	1.3139e-48	1.14665e-05
chr15:55389433:55407847:clu_47645_NA:ENSG00000260916.7	9213	0.966409	2317.45	272.097	4.85161e-05	15-55088687-G-A	-319823	155	176	0.218905	1	1.89574e-06	-0.346185	0.0715145	0.115488	0.116152	ENSG00000260916.7	10	0.210068	7.17284e-06
chr15:55951414:55951511:clu_47660_NA:ENSG00000069869.15	7711	1.01818	5805.95	322.333	0.000102971	15-56414230-A-G	420484	14	14	0.0177215	1	2.86914e-05	1.30359	0.307747	0.444056	0.441146	ENSG00000069869.15	12	0.459487	3.61038e-06
chr15:56179303:56243125:clu_47664_NA:ENSG00000181827.14	7383	1.04003	784.353	307.358	0.000997407	15-55797584-G-A	-445682	211	261	0.324627	1	0.00028222	0.284656	0.0776515	0.533247	0.524067	ENSG00000181827.14	2	0.499869	2.9286e-05
chr15:56704267:56707082:clu_47675_NA:ENSG00000137871.19	7469	0.936131	6817.86	309.895	0.000270293	15-57813224-C-T	894653	165	188	0.233831	1	6.28638e-05	-0.328106	0.0810586	0.860314	0.857273	ENSG00000137871.19	14	0.608424	2.10594e-06
chr15:57273262:57282445:clu_47688_NA:ENSG00000140262.17	7469	0.938355	3272.39	276.611	0.000589685	15-57539812-C-T	621189	17	17	0.0210918	1	6.42465e-05	-0.923111	0.228354	0.870813	0.868967	ENSG00000140262.17	12	0.612224	4.43642e-06
chr15:57300924:57306747:clu_47690_NA:ENSG00000247982.6	7384	0.942353	2563.71	279.067	9.31185e-09	15-57302735-A-T	2370	281	359	0.445409	1	2.93639e-11	-0.457733	0.0667636	0.00019998	4.51294e-05	ENSG00000247982.6	7	0.000184254	5.77571e-06
chr15:57639545:57661450:clu_47692_NA:ENSG00000263155.5	7762	0.99303	2404.31	316.326	2.25398e-05	15-58061606-AAAAC-A	469665	26	26	0.0336788	1	4.04863e-06	0.987474	0.211076	0.0546945	0.0539969	ENSG00000263155.5	3	0.119367	7.8108e-06
chr15:57706955:57708714:clu_47693_NA:ENSG00000255529.7	7792	0.959166	408.505	258.466	0.00598171	15-57517261-A-G	-189368	218	263	0.326303	1	0.000941218	0.217469	0.0652251	0.919208	0.919932	ENSG00000255529.7	1	0.624979	3.93221e-05
chr15:58175036:58179181:clu_47700_NA:ENSG00000103569.9	7692	1.01918	3266.34	319.512	2.35409e-11	15-58181170-C-T	43001	40	43	0.0533499	1	4.81737e-13	-1.06214	0.141697	9.999e-05	5.56968e-08	ENSG00000103569.9	5	2.96635e-07	6.44495e-06
chr15:58431151:58431993:clu_47709_NA:ENSG00000166035.10	7681	1.00988	2113.18	336.203	0.000350371	15-57678041-CAAAA-C	-732528	134	154	0.196429	1	0.000162742	-0.390665	0.102551	0.519748	0.518423	ENSG00000166035.10	2	0.496839	9.57106e-06
chr15:58597518:58599598:clu_47717_NA:ENSG00000137845.14	7576	0.954313	1417.45	252.314	0.000452138	15-59039622-G-A	289644	14	14	0.0173697	1	1.93851e-05	0.971378	0.224469	0.482852	0.495846	ENSG00000137845.14	7	0.486323	1.10721e-05
chr15:58810388:58821717:clu_47725_NA:ENSG00000128923.10	7547	1.01331	5868.82	325.986	7.13523e-05	15-58365610-C-T	-405582	14	15	0.0186104	1	2.09424e-05	1.16359	0.270003	0.336466	0.33581	ENSG00000128923.10	7	0.401346	3.49782e-06
chr15:59091154:59092513:clu_47741_NA:ENSG00000157450.15	7595	0.912428	3034.85	278.649	0.000744422	15-58157153-C-T	-708022	10	10	0.0124069	1	9.29727e-05	-1.25021	0.316416	0.912509	0.910819	ENSG00000157450.15	10	0.622336	4.19245e-06
chr15:58917020:58932356:clu_47734_NA:ENSG00000137776.16	7527	0.988355	12412.1	303.674	4.21325e-06	15-59414992-A-G	481339	19	19	0.0236318	1	3.2843e-07	1.01262	0.194725	0.0547945	0.0529988	ENSG00000137776.16	24	0.117741	1.48158e-06
chr15:59236672:59256284:clu_47749_NA:ENSG00000157483.8	7355	1.04496	2973.84	340.374	0.000132441	15-60229549-T-C	856649	12	12	0.0148883	1	6.16316e-05	-1.29875	0.320474	0.308869	0.304788	ENSG00000157483.8	4	0.382233	7.88182e-06
chr15:59652326:59657124:clu_47760_NA:ENSG00000140307.10	6928	0.988776	3205.39	316.095	0.000123497	15-59641240-T-C	-16298	8	9	0.011335	1	2.96097e-05	1.57376	0.372179	0.330067	0.332267	ENSG00000140307.10	6	0.399321	5.74796e-06
chr15:59664120:59668892:clu_47762_NA:ENSG00000140299.11	6949	1.00253	2495.01	325.7	6.89928e-09	15-59668062-T-C	-21472	234	288	0.35732	1	5.34272e-10	-0.457643	0.0717691	9.999e-05	1.67248e-05	ENSG00000140299.11	4	7.15393e-05	7.85049e-06
chr15:60386086:60397943:clu_47766_NA:ENSG00000182718.16	7352	1.00918	2409.36	331.567	2.68647e-05	15-60397890-A-G	-4993	161	189	0.234491	1	8.2156e-06	-0.315928	0.0698566	0.0590941	0.0608746	ENSG00000182718.16	3	0.131187	8.36917e-06
chr15:60431984:60436143:clu_47770_NA:ENSG00000128915.11	7368	0.914573	5559.96	279.346	0.000412748	15-61236603-T-TA	757443	9	10	0.0124378	1	4.36038e-05	1.6185	0.391282	0.913909	0.913652	ENSG00000128915.11	13	0.623138	2.31411e-06
chr15:60531851:60592387:clu_47779_NA:ENSG00000069667.15	7203	0.983854	520.208	274.87	0.0033624	15-62207032-G-C	977713	30	30	0.0372208	1	0.000622788	-0.708829	0.205412	0.832317	0.830872	ENSG00000069667.15	1	0.601612	3.46371e-05
chr15:61934331:61936597:clu_47798_NA:ENSG00000129003.15	7401	0.849831	3994.77	248.763	3.19489e-05	15-61663761-C-A	-396712	25	25	0.0310945	1	3.37173e-07	-0.933348	0.179663	0.169483	0.173524	ENSG00000129003.15	29	0.273093	2.24666e-06
chr15:63048707:63056985:clu_47822_NA:ENSG00000140416.19	7277	0.963518	1734.72	267.339	0.000208986	15-62464101-C-G	-578531	257	343	0.425558	1	1.1503e-05	0.309015	0.0694903	0.314069	0.321445	ENSG00000140416.19	6	0.392605	9.45277e-06
chr15:63156521:63157400:clu_47831_NA:ENSG00000185088.13	7206	0.908603	131.361	175.388	0.010452	15-62539015-G-C	-619006	62	64	0.0794045	1	0.000182651	-0.348238	0.0921329	0.777422	0.779557	ENSG00000185088.13	1	0.58648	9.49634e-05
chr15:63189748:63223042:clu_47827_NA:ENSG00000166128.12	7177	0.9845	539.484	280.03	0.00144049	15-62992718-C-T	-196751	100	110	0.136816	1	0.000230266	-0.360437	0.0969061	0.550045	0.547878	ENSG00000166128.12	2	0.510131	3.34977e-05
chr15:63302472:63305614:clu_47834_NA:ENSG00000138613.13	7163	0.85545	672.097	236.969	0.000553669	15-63098235-TAGTGAAAAG-T	-177783	14	15	0.0186567	1	1.4243e-05	-0.803577	0.182701	0.361764	0.384065	ENSG00000138613.13	4	0.429303	1.38063e-05
chr15:63491172:63497654:clu_47837_NA:ENSG00000259268.1	6904	0.998979	585.111	311.735	0.000291816	15-63426100-G-A	-43251	56	59	0.0733831	1	7.2388e-05	0.570209	0.142084	0.157184	0.157343	ENSG00000259268.1	1	0.256746	3.29557e-05
chr15:63563008:63570433:clu_47830_NA:ENSG00000140455.16	6878	1.00929	5609.85	327.055	0.000111861	15-63592076-T-C	87565	66	67	0.0831265	1	3.60128e-05	0.613449	0.146684	0.460954	0.461569	ENSG00000140455.16	9	0.470683	3.59621e-06
chr15:63755325:63756437:clu_47870_NA:ENSG00000103657.13	6753	0.863342	3050.16	231.012	0.000205779	15-64247153-A-C	413211	10	10	0.0124378	1	2.30342e-06	1.55565	0.324129	0.518148	0.53559	ENSG00000103657.13	40	0.505125	3.18527e-06
chr15:63930455:63971423:clu_47879_NA:ENSG00000035664.11	6412	0.99052	2959.37	280.131	4.12995e-05	15-64838432-G-C	766399	129	155	0.192308	1	2.15255e-06	0.485717	0.1009	0.119388	0.117867	ENSG00000035664.11	13	0.211513	6.27483e-06
chr15:64088851:64093645:clu_47885_NA:ENSG00000166797.10	6383	0.895182	595.461	249.803	8.02945e-05	15-64090698-C-T	-3320	151	181	0.225686	1	1.38701e-06	-0.346828	0.0706892	0.0692931	0.0669631	ENSG00000166797.10	4	0.141568	1.94975e-05
chr15:64134807:64136330:clu_47889_NA:ENSG00000028528.14	6383	0.968751	3008.64	283.425	7.59467e-05	15-64940394-T-TGATAGATA	846271	19	19	0.024173	1	5.45968e-06	-0.958929	0.207875	0.210879	0.217095	ENSG00000028528.14	13	0.313048	5.58599e-06
chr15:64152326:64152635:clu_47892_NA:ENSG00000157734.13	6111	1.0076	1732.35	297.472	0.000466632	15-64814216-C-A	662499	16	17	0.0210918	1	8.69973e-05	0.979649	0.246906	0.551045	0.550946	ENSG00000157734.13	6	0.511489	1.15602e-05
chr15:64300723:64355988:clu_47902_NA:ENSG00000169118.17	6030	1.05577	4997.77	330.962	2.59638e-05	15-64461766-C-T	105507	43	44	0.0545906	1	7.75745e-06	-0.734735	0.162003	0.10179	0.105773	ENSG00000169118.17	10	0.196803	4.89931e-06
chr15:64300723:64355988:clu_47902_NA:ENSG00000259316.10	6030	1.03748	1441.38	329.038	2.74094e-05	15-64461766-C-T	80256	43	44	0.0545906	1	7.75745e-06	-0.734735	0.162003	0.0323968	0.033753	ENSG00000259316.10	3	0.0813598	1.577e-05
chr15:64300723:64355988:clu_47902_NA:ENSG00000166803.11	6016	1.03701	1454.52	329.497	2.70576e-05	15-64461766-C-T	74079	43	44	0.0545906	1	7.75745e-06	-0.734735	0.162003	0.0321968	0.033679	ENSG00000166803.11	3	0.081233	1.55975e-05
chr15:64409828:64418541:clu_47906_NA:ENSG00000103671.9	6017	1.01737	2099.76	311.102	9.1024e-06	15-64579709-C-CA	191961	150	176	0.218905	1	1.13844e-06	-0.472667	0.0955365	0.0175982	0.0175411	ENSG00000103671.9	7	0.0464352	9.94838e-06
chr15:64681387:64681692:clu_47914_NA:ENSG00000180357.9	5948	0.96529	665.875	256.403	0.000380364	15-64814723-C-T	353981	18	20	0.0248139	1	1.76407e-05	-0.892017	0.205098	0.233977	0.238618	ENSG00000180357.9	4	0.331828	2.48329e-05
chr15:64690549:64703029:clu_47910_NA:ENSG00000180304.14	5847	0.999006	2902.64	330.863	8.76204e-05	15-64864344-G-T	161063	10	11	0.0136476	1	3.03567e-05	1.31439	0.311274	0.225477	0.224988	ENSG00000180304.14	7	0.319893	6.64405e-06
chr15:64819986:64820982:clu_47924_NA:ENSG00000140451.12	5792	0.984686	1433.57	306.025	0.00197633	15-64327286-T-C	-498382	10	10	0.0124069	1	0.000624711	1.15618	0.335133	0.943206	0.943028	ENSG00000140451.12	4	0.631279	1.26166e-05
chr15:64951233:64957103:clu_47943_NA:ENSG00000166839.16	5605	1.02499	2212.71	329.937	6.58699e-05	15-65421201-G-C	509299	121	130	0.161692	1	2.14494e-05	-0.430544	0.100034	0.128187	0.12776	ENSG00000166839.16	5	0.223945	9.75085e-06
chr15:64957269:64959401:clu_47937_NA:ENSG00000090487.10	5541	1.01916	3370.58	314.45	3.18312e-12	15-64997085-A-G	6775	216	264	0.327543	1	2.92313e-14	0.534188	0.067528	9.999e-05	7.48694e-09	ENSG00000090487.10	12	4.31924e-08	6.24495e-06
chr15:65004936:65006113:clu_47954_NA:ENSG00000103707.9	5455	0.881765	521.151	218.565	0.000743455	15-64783838-A-C	-245801	9	9	0.0111663	1	1.01293e-05	-1.13019	0.252523	0.362664	0.380751	ENSG00000103707.9	6	0.427352	2.06976e-05
chr15:65102684:65106096:clu_47961_NA:ENSG00000246922.8	5466	1.02037	408.005	315.662	3.64024e-05	15-66106610-G-A	991413	254	310	0.385287	1	6.95207e-06	-0.392259	0.086028	0.0107989	0.0134132	ENSG00000246922.8	1	0.0367543	5.18538e-05
chr15:65119954:65129032:clu_47962_NA:ENSG00000090470.14	5491	0.999625	870.264	303.303	7.64322e-05	15-65989289-G-A	855453	10	10	0.0124069	1	1.11873e-05	1.40625	0.315785	0.0622938	0.0644307	ENSG00000090470.14	3	0.137414	2.22208e-05
chr15:65164188:65166631:clu_47966_NA:ENSG00000166855.9	5600	0.930406	1287.61	284.51	0.0012416	15-64872281-T-C	-313061	11	12	0.0148883	1	0.000212979	-1.28765	0.344306	0.819218	0.818437	ENSG00000166855.9	6	0.598298	1.08359e-05
chr15:65199099:65201872:clu_47967_NA:ENSG00000138615.5	5681	1.04385	490.859	316.162	0.00268508	15-65413024-A-ATGTG	201536	69	73	0.0933504	1	0.00109426	-0.468444	0.142353	0.720828	0.716972	ENSG00000138615.5	1	0.568013	4.75337e-05
chr15:65259545:65260885:clu_47969_NA:ENSG00000138617.14	5829	0.99094	3372.37	308.379	0.000114377	15-65929444-G-A	628826	9	12	0.0149254	1	2.14571e-05	1.12021	0.260278	0.325067	0.324348	ENSG00000138617.14	8	0.394775	5.51679e-06
chr15:65447006:65450999:clu_47976_NA:ENSG00000074603.18	6122	0.979758	8131.92	303.91	9.75411e-05	15-65169806-T-C	-347898	11	11	0.0136476	1	1.53687e-05	1.43253	0.326995	0.554345	0.557181	ENSG00000074603.18	21	0.513983	2.17473e-06
chr15:65554960:65556739:clu_47985_NA:ENSG00000074696.12	6130	1.05097	1564.62	329.781	0.00127151	15-65402537-G-GT	-127881	12	14	0.0174564	1	0.000599406	-0.991528	0.286451	0.849715	0.851879	ENSG00000074696.12	4	0.606899	1.535e-05
chr15:65582019:65584770:clu_47987_NA:ENSG00000138614.14	6254	0.892547	1165.32	227.779	4.29002e-21	15-65584631-C-A	-26658	37	46	0.0577889	1	1.3086e-33	-1.48175	0.110796	9.999e-05	3.76715e-16	ENSG00000138614.14	9	3.60486e-15	9.82124e-06
chr15:65618980:65623955:clu_47993_NA:ENSG00000074621.13	6255	0.995554	3699.29	311.073	5.00929e-05	15-66246648-A-T	635270	33	33	0.0410448	1	8.70457e-06	0.938872	0.208194	0.168583	0.170783	ENSG00000074621.13	8	0.270473	5.13402e-06
chr15:65869625:65879671:clu_48012_NA:ENSG00000103769.9	6543	0.985681	893.694	290.18	0.00042773	15-65992961-T-C	266907	230	286	0.355362	1	6.34442e-05	0.238089	0.0588525	0.318668	0.32453	ENSG00000103769.9	3	0.3948	2.03298e-05
chr15:65761438:65792010:clu_48010_NA:ENSG00000174485.15	6559	0.91157	2828	265.456	0.000262413	15-65168155-C-T	-624138	28	30	0.0373134	1	1.46815e-05	0.843203	0.192013	0.547845	0.566916	ENSG00000174485.15	15	0.517289	4.47897e-06
chr15:66329399:66331875:clu_48022_NA:ENSG00000166938.12	7018	0.8721	2526.53	271.674	2.02585e-09	15-66298163-A-C	4946	200	226	0.28117	1	1.97026e-12	-0.558463	0.0766999	0.00029997	2.55244e-05	ENSG00000166938.12	12	0.000107372	4.04333e-06
chr15:66352955:66356639:clu_48027_NA:ENSG00000075131.9	6909	1.03469	4411.83	332.444	2.98606e-06	15-66478442-GTATATATATATACAGGTATA-G	91696	40	41	0.0522959	1	7.21142e-07	-0.98778	0.195929	0.010099	0.011093	ENSG00000075131.9	6	0.0311842	5.09315e-06
chr15:66443357:66444656:clu_48028_NA:ENSG00000169032.9	6909	1.00242	2888.74	331.868	0.000195187	15-66178429-A-C	-208388	285	384	0.476427	1	7.65671e-05	0.262838	0.0657205	0.426457	0.429825	ENSG00000169032.9	5	0.454065	6.77731e-06
chr15:66490717:66494415:clu_48031_NA:ENSG00000261351.2	6774	1.03678	2921.76	328.6	0.000145908	15-67017950-G-A	525841	31	32	0.0409207	1	5.07418e-05	0.732531	0.178672	0.331667	0.329756	ENSG00000261351.2	4	0.39777	7.75757e-06
chr15:66490717:66494415:clu_48031_NA:ENSG00000174446.12	6763	1.03645	2917.99	328.574	0.000145999	15-67017950-G-A	520137	31	32	0.0409207	1	5.07418e-05	0.732531	0.178672	0.331667	0.329726	ENSG00000174446.12	4	0.39777	7.75691e-06
chr15:66546705:66548351:clu_48041_NA:ENSG00000174442.11	6750	1.02146	3677.87	320.6	0.000358137	15-67017950-G-A	512991	31	32	0.0409207	1	0.000115548	-0.74286	0.19064	0.730327	0.724426	ENSG00000174442.11	7	0.570227	5.77944e-06
chr15:67165384:67166779:clu_48050_NA:ENSG00000166949.15	6962	0.858023	953.792	246.057	0.000399949	15-66478506-A-AT	-585257	18	18	0.0228426	1	1.26528e-05	-1.11867	0.252792	0.366563	0.389317	ENSG00000166949.15	6	0.432763	9.87642e-06
chr15:67209544:67231814:clu_48055_NA:ENSG00000103591.12	6460	0.999954	2119.36	294.666	0.000116542	15-67846191-T-C	590996	12	12	0.0148883	1	1.41254e-05	-1.40018	0.318208	0.219178	0.218885	ENSG00000103591.12	7	0.314263	9.13776e-06
chr15:67519102:67521519:clu_48065_NA:ENSG00000259673.5	6631	1.03736	1717.52	338.729	0.000241061	15-66760485-C-T	-761359	50	50	0.0620347	1	0.000114195	0.723922	0.185639	0.317768	0.321531	ENSG00000259673.5	2	0.392605	1.32283e-05
chr15:67580823:67585890:clu_48068_NA:ENSG00000137764.19	6628	0.991488	3720.89	307.047	8.37469e-05	15-66936328-C-G	-606381	21	21	0.0260546	1	1.41343e-05	-1.10099	0.250221	0.267373	0.271567	ENSG00000137764.19	8	0.357959	5.01235e-06
chr15:68192302:68193516:clu_48078_NA:ENSG00000033800.13	5803	1.00621	1764.3	325.153	0.000567577	15-67149334-A-C	-904845	28	28	0.0348259	1	0.000218281	-0.767299	0.205521	0.633837	0.630056	ENSG00000033800.13	3	0.540885	1.12821e-05
chr15:68197628:68205245:clu_48070_NA:ENSG00000129007.14	5669	1.02697	2819.29	322.962	6.99509e-13	15-68197147-CAG-C	-8963	301	397	0.492556	1	1.10257e-14	-0.573384	0.071215	9.999e-05	1.13522e-09	ENSG00000129007.14	5	6.99348e-09	7.71729e-06
chr15:68211318:68211675:clu_48071_NA:ENSG00000128973.12	5678	1.02231	621.674	313.893	6.31169e-05	15-68194403-A-T	-62728	75	82	0.104859	1	1.25565e-05	0.548898	0.123988	0.0336966	0.0354492	ENSG00000128973.12	2	0.084832	3.43141e-05
chr15:68787919:68789243:clu_48087_NA:ENSG00000140350.15	6175	1.02831	1680.23	320.737	0.000208972	15-69211650-T-C	390755	11	11	0.0136476	1	6.2171e-05	1.11785	0.27598	0.283072	0.283282	ENSG00000140350.15	3	0.367308	1.30221e-05
chr15:69261329:69268220:clu_48100_NA:ENSG00000138604.9	6568	1.01973	3651.63	333.189	1.08786e-13	15-69267843-C-CTT	107259	250	314	0.390152	1	3.482e-15	0.66162	0.08053	9.999e-05	2.56996e-10	ENSG00000138604.9	4	1.67954e-09	5.77829e-06
chr15:69446364:69446871:clu_48112_NA:ENSG00000137807.13	6735	1.02205	7687.6	345.951	1.98919e-05	15-70018892-C-T	604646	23	24	0.0298507	1	9.1682e-06	-1.0684	0.23753	0.134087	0.134655	ENSG00000137807.13	7	0.232317	2.77197e-06
chr15:69453020:69453647:clu_48113_NA:ENSG00000137818.11	6702	1.02995	1197.29	332.268	0.000866449	15-69643778-A-C	190994	234	286	0.355721	1	0.000409454	0.157689	0.0442196	0.639736	0.633109	ENSG00000137818.11	2	0.54186	1.84002e-05
chr15:69677640:69684297:clu_48118_NA:ENSG00000259641.5	6717	0.981442	2024.87	330.161	0.000135365	15-69264887-A-AT	-327242	11	11	0.0136476	1	4.85853e-05	1.30105	0.31653	0.245475	0.247812	ENSG00000259641.5	2	0.338888	8.80133e-06
chr15:70057658:70058150:clu_48135_NA:ENSG00000140332.15	6348	0.979697	6634.47	327.991	5.78329e-12	15-70057239-G-A	-40937	278	361	0.449005	1	1.9436e-13	0.52913	0.0693312	9.999e-05	5.47292e-08	ENSG00000140332.15	9	2.91889e-07	2.66484e-06
chr15:72019095:72020918:clu_48164_NA:ENSG00000066933.15	5844	1.00435	13520.2	341.576	7.27099e-05	15-71450724-T-A	-667853	13	13	0.016129	1	3.30259e-05	1.29818	0.308894	0.624438	0.623952	ENSG00000066933.15	18	0.538085	1.46036e-06
chr15:72200655:72203022:clu_48172_NA:ENSG00000067225.17	5858	0.97993	1952.37	302.367	0.000951667	15-72347420-T-C	115598	64	66	0.0818859	1	0.00023724	-0.439006	0.118279	0.852115	0.849064	ENSG00000067225.17	7	0.606266	9.06522e-06
chr15:72253504:72254455:clu_48178_NA:ENSG00000137817.16	5844	0.971414	5883.93	306.514	0.000171777	15-71751188-C-T	-521811	64	68	0.0843672	1	3.31114e-05	-0.569901	0.135624	0.643036	0.648362	ENSG00000137817.16	18	0.547096	2.892e-06
chr15:72288451:72288538:clu_48186_NA:ENSG00000140488.15	5762	0.98261	2232.28	309.037	0.000580628	15-71806659-A-AC	-513470	20	21	0.0260546	1	0.000153453	-0.827728	0.216424	0.726227	0.732848	ENSG00000140488.15	6	0.572897	8.02624e-06
chr15:72346325:72347686:clu_48191_NA:ENSG00000213614.9	5716	0.994169	5562.51	307.061	8.68062e-05	15-72336539-T-C	-39937	37	41	0.0508685	1	1.47667e-05	0.853792	0.194483	0.383562	0.38585	ENSG00000213614.9	17	0.430478	3.39332e-06
chr15:72572165:72580731:clu_48199_NA:ENSG00000166233.14	5544	0.952622	2457.98	275.279	0.000332921	15-73331348-C-G	857022	69	76	0.0942928	1	2.87128e-05	-0.509082	0.120187	0.575042	0.58114	ENSG00000166233.14	13	0.522408	6.33317e-06
chr15:72695228:72709700:clu_48204_NA:ENSG00000140463.13	4941	1.04858	4215.02	329.842	0.000149812	15-71727943-G-A	-958236	20	20	0.0248139	1	5.40101e-05	-0.939775	0.23007	0.450155	0.44478	ENSG00000140463.13	11	0.461478	5.64341e-06
chr15:72752895:72755556:clu_48211_NA:ENSG00000159322.17	4931	1.01601	4295.7	324.197	3.33487e-06	15-71800167-T-G	-985679	35	37	0.0459057	1	5.91765e-07	0.626351	0.123254	0.0138986	0.0131973	ENSG00000159322.17	11	0.036284	4.8345e-06
chr15:73272562:73273811:clu_48221_NA:ENSG00000067141.16	5467	1.00636	2737.34	323.102	0.0027258	15-72718623-C-T	-333087	19	19	0.0235732	1	0.00126037	0.840483	0.258642	0.9994	0.999421	ENSG00000067141.16	6	0.644521	7.2766e-06
chr15:73563257:73570150:clu_48227_NA:ENSG00000156642.16	5467	0.941454	1745.05	263.323	8.24868e-05	15-72686211-C-T	-947923	55	58	0.0721393	1	2.68742e-06	-0.588396	0.123441	0.150485	0.154105	ENSG00000156642.16	10	0.253404	8.44786e-06
chr15:73942962:73946417:clu_48234_NA:ENSG00000129038.15	5386	1.04599	1421.85	320.103	0.000199974	15-74846939-C-G	920950	63	68	0.0845771	1	5.80948e-05	0.586374	0.144178	0.228877	0.228206	ENSG00000129038.15	3	0.322648	1.65543e-05
chr15:73920038:73927777:clu_48233_NA:ENSG00000261801.5	5386	0.989324	2146.4	310.783	8.06722e-08	15-73927659-C-T	-589	22	24	0.0298507	1	3.93547e-09	-1.26068	0.209064	0.00039996	0.000190766	ENSG00000261801.5	5	0.000711098	8.60507e-06
chr15:73984868:73985318:clu_48237_NA:ENSG00000067221.13	5301	1.00049	3475.91	319.824	2.10274e-05	15-73686357-A-G	-308265	13	13	0.016129	1	4.21681e-06	1.35375	0.289916	0.0645935	0.0703778	ENSG00000067221.13	7	0.147256	5.58472e-06
chr15:74034530:74042989:clu_48244_NA:ENSG00000140464.19	5301	0.960052	4043.26	304.309	0.000126807	15-74036235-A-G	41562	300	397	0.493781	1	2.14268e-05	-0.258002	0.0599416	0.415058	0.421044	ENSG00000140464.19	12	0.449617	3.98953e-06
chr15:74414946:74415801:clu_48253_NA:ENSG00000138623.9	5133	1.04482	640.303	323.55	0.000372364	15-75158216-A-G	723749	246	312	0.387097	1	0.000129847	0.288756	0.0746692	0.194381	0.194594	ENSG00000138623.9	2	0.293238	3.65845e-05
chr15:74458896:74460668:clu_48258_NA:ENSG00000138629.15	5105	0.980302	5568.2	327.14	3.30094e-08	15-74444268-C-A	-16914	15	15	0.0186104	1	3.46949e-09	1.47673	0.24399	0.00039996	0.000219513	ENSG00000138629.15	11	0.000810728	3.18395e-06
chr15:74462098:74466036:clu_48259_NA:ENSG00000247240.7	5105	0.977074	2241.11	310.853	0.000190142	15-73891050-C-T	-570215	288	389	0.48263	1	4.2428e-05	-0.308277	0.0744098	0.355864	0.358133	ENSG00000247240.7	5	0.4151	7.79438e-06
chr15:74479278:74481051:clu_48260_NA:ENSG00000261775.1	5094	1.03116	624.66	336.983	0.000867992	15-73875038-C-T	-614564	107	117	0.145161	1	0.000450564	0.394743	0.111509	0.405259	0.403545	ENSG00000261775.1	1	0.440553	3.54452e-05
chr15:74591814:74593135:clu_48266_NA:ENSG00000179361.17	5065	1.02363	3633.71	330.718	0.000427026	15-74144018-G-A	-397159	26	30	0.0372208	1	0.000179281	0.795648	0.210236	0.782722	0.78087	ENSG00000179361.17	9	0.586626	5.90386e-06
chr15:74619348:74619967:clu_48270_NA:ENSG00000179335.18	5051	0.949154	3563.11	284.876	1.05478e-07	15-74553803-T-TTTTA	-44697	67	79	0.0980149	1	1.10469e-09	-0.740242	0.118396	0.00149985	0.00057283	ENSG00000179335.18	16	0.00200495	4.29617e-06
chr15:74675142:74695880:clu_48281_NA:ENSG00000179151.11	5034	0.947823	1534.93	274.772	0.000714148	15-75159991-G-A	463699	265	328	0.406948	1	7.84532e-05	-0.308743	0.0773148	0.684032	0.687379	ENSG00000179151.11	7	0.558416	9.90865e-06
chr15:74782720:74798233:clu_48286_NA:ENSG00000103653.16	4998	1.00653	503.281	311.353	0.00167635	15-74847355-A-G	65298	270	351	0.435484	1	0.000572335	0.231933	0.0667578	0.570943	0.567164	ENSG00000103653.16	2	0.517289	3.96059e-05
chr15:74837435:74837757:clu_48294_NA:ENSG00000140474.12	4850	1.00124	4491.92	307.679	1.32051e-183	15-74837752-T-C	-5445	278	379	0.471393	1	8.80022e-223	-1.55969	0.0214472	9.999e-05	3.55735e-180	ENSG00000140474.12	15	2.71307e-176	4.33582e-06
chr15:74896325:74897011:clu_48303_NA:ENSG00000178802.17	4722	0.885755	1387.81	273.618	0.000154276	15-74969021-A-ATT	79016	185	207	0.256962	1	9.63668e-06	-0.398474	0.0888104	0.231277	0.241768	ENSG00000178802.17	7	0.334158	7.94555e-06
chr15:74904712:74904982:clu_48304_NA:ENSG00000178761.14	4709	0.982171	3278.11	316.1	5.70473e-06	15-74970097-A-G	62976	10	10	0.0124688	1	7.98594e-07	1.52074	0.302899	0.0220978	0.0200392	ENSG00000178761.14	8	0.051923	5.45467e-06
chr15:74923770:74926766:clu_48307_NA:ENSG00000178741.11	4653	1.02725	2226.32	337.992	0.000491057	15-75833037-A-C	894869	117	130	0.16129	1	0.000245587	-0.314346	0.0849001	0.657434	0.653755	ENSG00000178741.11	4	0.549176	9.78432e-06
chr15:75016749:75017870:clu_48310_NA:ENSG00000198794.11	4626	1.02244	985.075	328.827	0.000408262	15-74389830-G-GC	-567389	162	189	0.234491	1	0.000163242	0.372267	0.0977413	0.325767	0.320645	ENSG00000198794.11	2	0.392213	2.16676e-05
chr15:75048721:75131126:clu_48312_NA:ENSG00000138621.11	4629	0.979371	4712.55	300.506	0.000182106	15-74735892-T-TTTTGTTTGTTTG	-287663	111	128	0.159204	1	2.96729e-05	-0.4406	0.10421	0.583242	0.585609	ENSG00000138621.11	14	0.5247	3.74605e-06
chr15:75202426:75205999:clu_48313_NA:ENSG00000167173.18	4858	0.971024	734.08	282.117	0.000122328	15-75202392-C-G	6749	49	49	0.060794	1	9.69311e-06	0.567075	0.126424	0.0908909	0.093272	ENSG00000167173.18	4	0.179771	2.31386e-05
chr15:75338133:75338646:clu_48322_NA:ENSG00000140365.15	4792	0.964093	1393.69	279.969	9.73336e-06	15-75681003-A-G	345112	38	38	0.0472637	1	3.16689e-07	0.837655	0.160856	0.0189981	0.0159591	ENSG00000140365.15	7	0.0427068	1.17978e-05
chr15:75349339:75351301:clu_48326_NA:ENSG00000140398.13	4803	0.844958	1087.66	255.548	2.79225e-05	15-75420140-C-T	73185	295	403	0.5	1	3.97413e-07	0.309787	0.0600115	0.0605939	0.0545349	ENSG00000140398.13	9	0.120278	8.01465e-06
chr15:75358344:75358507:clu_48334_NA:ENSG00000140400.16	4812	0.86685	1496.21	218.841	1.33789e-20	15-75429189-T-G	60559	278	377	0.467742	1	4.48516e-34	0.70925	0.0525715	9.999e-05	3.52128e-15	ENSG00000140400.16	28	3.16321e-14	6.62622e-06
chr15:75407144:75409836:clu_48344_NA:ENSG00000169375.15	4736	0.861384	881.78	250.772	0.000503407	15-75900088-A-G	444246	32	35	0.0434243	1	2.13806e-05	-0.549919	0.127748	0.406859	0.429913	ENSG00000169375.15	7	0.454065	1.08944e-05
chr15:75509027:75517259:clu_48316_NA:ENSG00000169410.9	4780	1.01131	2426.97	315.906	9.76961e-05	15-76359359-C-T	780070	15	15	0.0186104	1	2.23614e-05	-1.10358	0.256987	0.205679	0.206555	ENSG00000169410.9	8	0.30423	8.38545e-06
chr15:75598681:75601138:clu_48357_NA:ENSG00000169371.13	4804	1.0015	1510.96	306.846	2.33363e-17	15-75404768-TA-T	-221701	285	387	0.481297	1	8.06345e-21	-0.666802	0.0670709	9.999e-05	3.36352e-14	ENSG00000169371.13	5	2.8694e-13	1.29049e-05
chr15:75650573:75656962:clu_48350_NA:ENSG00000173548.8	4828	0.966881	215.77	264.216	0.00676782	15-76641101-T-C	993195	86	94	0.117207	1	0.00126941	-0.368436	0.113452	0.778922	0.779722	ENSG00000173548.8	1	0.58648	7.72129e-05
chr15:75879188:75883366:clu_48363_NA:ENSG00000140367.11	4907	0.994486	3495.56	309.548	5.96989e-06	15-74978313-C-T	-864972	74	84	0.104218	1	6.45078e-07	-0.549884	0.108581	0.0222978	0.0211469	ENSG00000140367.11	12	0.0544604	5.40745e-06
chr15:75904103:75904491:clu_48365_NA:ENSG00000167196.13	4931	1.01211	766.465	305.356	0.000914421	15-75472130-G-C	-431729	12	12	0.0148883	1	0.000242589	1.09851	0.296433	0.50085	0.498175	ENSG00000167196.13	3	0.487371	2.66438e-05
chr15:76295737:76309932:clu_48373_NA:ENSG00000140374.15	4699	0.967338	2632.46	311.341	2.81652e-36	15-76303063-G-C	-8409	199	245	0.304726	1	3.06553e-43	0.816562	0.0518399	9.999e-05	8.42036e-32	ENSG00000140374.15	10	1.63825e-30	6.34214e-06
chr15:76341301:76341719:clu_48378_NA:ENSG00000159556.9	4671	1.01726	1232.45	306.802	0.00103968	15-77325407-CAATAAATAAATAAATAAATA-C	988683	56	57	0.0710723	1	0.000292923	-0.546966	0.14961	0.715628	0.716158	ENSG00000159556.9	5	0.567824	1.69408e-05
chr15:76434310:76471212:clu_48381_NA:ENSG00000140386.12	5518	0.918953	2621.02	292.444	3.50109e-06	15-76338376-C-T	-567068	52	55	0.0682382	1	1.54519e-07	-0.662239	0.12381	0.0165983	0.0137983	ENSG00000140386.12	14	0.0376513	5.0215e-06
chr15:76947517:76948410:clu_48403_NA:ENSG00000117906.13	5713	0.927585	276.101	199.771	0.000330574	15-76752556-G-A	-179063	13	13	0.0161692	1	8.87684e-07	-1.29272	0.258601	0.108289	0.106971	ENSG00000117906.13	3	0.198217	4.9823e-05
chr15:77028652:77029529:clu_48397_NA:ENSG00000140368.12	5869	1.00188	7146.52	329.231	6.96801e-09	15-77028829-A-G	35470	182	208	0.258706	1	6.68038e-10	-0.508705	0.0802555	0.00019998	4.88402e-05	ENSG00000140368.12	17	0.000198343	2.73293e-06
chr15:77043837:77045055:clu_48406_NA:ENSG00000259652.1	5929	1.00716	292.806	287.925	0.000679668	15-77828837-T-C	785157	15	15	0.0186104	1	0.000107449	-1.14206	0.291718	0.174283	0.177836	ENSG00000259652.1	1	0.277248	6.82611e-05
chr15:77056255:77070892:clu_48394_NA:ENSG00000140391.14	5999	0.959375	141.603	225.62	0.00300245	15-76673952-TACAC-T	-410032	155	189	0.238035	1	0.000132206	0.269969	0.0698935	0.357464	0.36662	ENSG00000140391.14	1	0.419644	0.000113557
chr15:77182040:77252367:clu_48409_NA:ENSG00000173517.10	6191	1.03473	2522.66	331.397	0.000589954	15-77900193-T-C	480049	9	9	0.0117188	1	0.000261528	1.4426	0.391376	0.766123	0.763094	ENSG00000173517.10	5	0.581928	8.90864e-06
chr15:77464387:77467095:clu_48413_NA:ENSG00000140382.14	6192	0.918322	305.284	226.059	0.0094952	15-77087419-C-A	-332993	22	22	0.0272953	1	0.000845104	-0.598414	0.177842	0.957304	0.95377	ENSG00000140382.14	2	0.633247	4.29765e-05
chr15:77998355:77998503:clu_48421_NA:ENSG00000167202.11	7515	0.966185	6951.16	298.065	0.000318798	15-79051982-T-G	974258	115	128	0.158809	1	5.51325e-05	0.376918	0.0923875	0.89701	0.897202	ENSG00000167202.11	16	0.618618	2.38884e-06
chr15:78157631:78161581:clu_48427_NA:ENSG00000166411.13	7549	0.937737	1715.21	251.473	0.000381467	15-78624974-C-T	493476	28	29	0.0359802	1	1.46512e-05	0.579504	0.13195	0.50105	0.511104	ENSG00000166411.13	9	0.493248	8.43823e-06
chr15:78111276:78123705:clu_48425_NA:ENSG00000136425.12	7550	1.00487	498.578	297.51	0.000718372	15-77963727-C-T	-167817	12	12	0.0148883	1	0.000148785	-1.31304	0.342611	0.29907	0.29888	ENSG00000136425.12	1	0.378146	3.96905e-05
chr15:78264895:78270497:clu_48438_NA:ENSG00000140403.12	7808	1.02242	1511.41	303.193	0.000430009	15-78276578-T-C	12492	16	16	0.0198511	1	9.1863e-05	0.970382	0.245408	0.468853	0.467113	ENSG00000140403.12	3	0.473382	1.41214e-05
chr15:78290099:78292616:clu_48435_NA:ENSG00000140395.8	7849	0.964495	1734.58	257.671	0.000113168	15-77992133-T-C	-307661	19	22	0.0272953	1	3.28147e-06	-0.914742	0.193648	0.192181	0.191968	ENSG00000140395.8	6	0.290491	9.49727e-06
chr15:78490526:78490619:clu_48446_NA:ENSG00000136381.12	8153	0.946975	1402.29	247.373	0.00102453	15-78520220-C-CTTTA	82789	68	77	0.0984655	1	5.36852e-05	-0.456148	0.111631	0.775922	0.779965	ENSG00000136381.12	7	0.58648	1.08012e-05
chr15:78540463:78541905:clu_48451_NA:ENSG00000041357.15	8317	0.9758	1494.43	255.527	7.12524e-07	15-78493202-CAGAT-C	-47203	178	207	0.256824	1	1.97331e-09	0.391325	0.0636137	0.0019998	0.00126866	ENSG00000041357.15	7	0.00421229	1.16204e-05
chr15:78939171:78944891:clu_48462_NA:ENSG00000103811.15	8505	1.00455	6708.98	312.184	4.65935e-10	15-78942615-G-A	-6959	73	75	0.0930521	1	9.10137e-12	-0.889183	0.126257	9.999e-05	2.94504e-06	ENSG00000103811.15	11	1.35633e-05	2.94555e-06
chr15:79314005:79321978:clu_48470_NA:ENSG00000166557.12	8496	1.0012	877.025	284.398	0.000340141	15-79905041-A-G	593979	13	13	0.0162095	1	3.96886e-05	-1.16194	0.279384	0.260474	0.257442	ENSG00000166557.12	2	0.347632	2.22028e-05
chr15:79907684:79914588:clu_48479_NA:ENSG00000136371.10	8322	1.0009	13649.1	322.372	1.8386e-40	15-79904318-A-G	6939	178	212	0.263027	1	1.13732e-46	-1.15057	0.0694005	9.999e-05	2.32987e-36	ENSG00000136371.10	15	5.32011e-35	1.42481e-06
chr15:79907684:79914588:clu_48479_NA:ENSG00000180953.11	8271	0.999818	13811.8	322.844	1.61316e-40	15-79904318-A-G	-19384	178	212	0.263027	1	1.13732e-46	-1.15057	0.0694005	9.999e-05	2.26172e-36	ENSG00000180953.11	15	5.18e-35	1.40131e-06
chr15:79961174:79970700:clu_48480_NA:ENSG00000140379.7	8118	0.996238	1327.53	291.116	2.2853e-38	15-79967622-C-T	-3824	214	253	0.314677	1	8.25191e-49	-0.997543	0.0583657	9.999e-05	4.09768e-35	ENSG00000140379.7	3	8.82815e-34	1.43499e-05
chr15:80098578:80120328:clu_48481_NA:ENSG00000086666.18	8081	1.01246	4812.09	347.066	0.000172779	15-80140985-A-G	81417	181	213	0.264268	1	9.65798e-05	0.322217	0.0817463	0.565643	0.55883	ENSG00000086666.18	4	0.514238	4.25023e-06
chr15:80168316:80172149:clu_48483_NA:ENSG00000103876.11	8159	1.02132	1607.42	333.72	0.00015204	15-79241030-C-A	-911460	161	186	0.231343	1	6.06896e-05	-0.378435	0.0932941	0.206479	0.208227	ENSG00000103876.11	2	0.305582	1.3216e-05
chr15:80896361:80897254:clu_48490_NA:ENSG00000259649.4	7070	1.03724	880.412	326.137	0.000694212	15-81834817-T-C	925040	38	39	0.0483871	1	0.0002806	0.704129	0.192	0.442856	0.439366	ENSG00000259649.4	1	0.458461	2.57928e-05
chr15:80952296:80970462:clu_48491_NA:ENSG00000117899.10	7023	0.997641	3140.24	307.949	0.000181575	15-80556309-T-C	-433569	10	11	0.0136476	1	3.69261e-05	1.1818	0.282988	0.436956	0.435771	ENSG00000117899.10	5	0.456962	6.10436e-06
chr15:81135359:81136516:clu_48492_NA:ENSG00000156206.13	7017	0.979177	2716.79	295.815	0.000626662	15-81830343-T-TAC	823310	154	191	0.23995	1	0.000120086	-0.356765	0.0917857	0.824318	0.823596	ENSG00000156206.13	5	0.599698	6.49212e-06
chr15:81293037:81296928:clu_48505_NA:ENSG00000172349.17	7121	0.9933	14179.8	335.164	1.17223e-05	15-82114578-G-A	955003	17	18	0.0223325	1	3.65666e-06	-1.14212	0.242986	0.154385	0.155474	ENSG00000172349.17	15	0.254887	1.32599e-06
chr15:81322540:81322899:clu_48514_NA:ENSG00000172345.13	6808	1.03856	2224.5	340.337	0.000470981	15-80848227-G-A	-475956	26	26	0.0322581	1	0.000246529	-0.853355	0.230541	0.639836	0.633109	ENSG00000172345.13	2	0.54186	1.02641e-05
chr15:82163984:82214717:clu_48523_NA:ENSG00000140598.13	5123	0.917684	2277.25	276.694	3.31838e-05	15-81989917-A-G	-272846	10	10	0.0124069	1	1.38962e-06	-1.35518	0.276229	0.0978902	0.0931571	ENSG00000140598.13	11	0.179682	5.74185e-06
chr15:82319767:82320708:clu_48535_NA:ENSG00000274376.4	5067	1.00069	1841.05	303.224	2.64529e-15	15-82265559-T-C	-32994	116	131	0.162531	1	1.60113e-18	-0.952873	0.102881	9.999e-05	4.78143e-12	ENSG00000274376.4	5	3.51314e-11	1.05535e-05
chr15:82400716:82404612:clu_48542_NA:ENSG00000259429.5	4911	1.05889	473.768	318.844	0.00515684	15-81746227-AGCTTGT-A	-608915	51	54	0.0669975	1	0.00244796	0.501696	0.164466	0.906409	0.904379	ENSG00000259429.5	1	0.620697	5.2326e-05
chr15:82473813:82475478:clu_48548_NA:ENSG00000255769.7	4897	0.991746	4042.12	314.112	3.70599e-10	15-82737476-T-C	223526	165	193	0.239454	1	8.0263e-12	0.559171	0.0791753	9.999e-05	1.67916e-06	ENSG00000255769.7	10	7.87119e-06	4.61936e-06
chr15:82730935:82738514:clu_48567_NA:ENSG00000228141.7	4863	1.02099	437.458	315.244	0.000221194	15-82942610-C-T	228581	283	389	0.483831	1	5.73399e-05	-0.307611	0.0755764	0.0860914	0.0869954	ENSG00000228141.7	1	0.171576	4.84917e-05
chr15:82730935:82738514:clu_48567_NA:ENSG00000259315.1	4864	1.0201	441.373	315.89	0.000217919	15-82942610-C-T	203706	283	389	0.483831	1	5.73399e-05	-0.307611	0.0755764	0.0858914	0.0867044	ENSG00000259315.1	1	0.171158	4.78799e-05
chr15:82754784:82756730:clu_48572_NA:ENSG00000250988.7	4864	0.972334	1759.85	315.007	9.49748e-05	15-82671101-A-G	-79463	180	218	0.270471	1	2.10533e-05	0.353118	0.0819619	0.161284	0.163791	ENSG00000250988.7	4	0.263595	9.7107e-06
chr15:82813276:82816692:clu_48574_NA:ENSG00000156232.7	4857	1.00541	2701.6	310.633	0.000346432	15-83808953-G-C	999325	21	22	0.0275	1	8.62303e-05	-0.850503	0.214238	0.605339	0.605432	ENSG00000156232.7	8	0.531962	7.34243e-06
chr15:82989188:82989881:clu_48578_NA:ENSG00000169612.3	4886	1.05762	935.705	315.434	1.97439e-13	15-82974399-T-C	-11808	22	22	0.0273632	1	1.19618e-15	1.36315	0.162933	9.999e-05	4.95126e-11	ENSG00000169612.3	3	3.37761e-10	2.63607e-05
chr15:83005692:83008548:clu_48583_NA:ENSG00000169609.13	4861	0.984952	1093.39	287.775	6.04776e-11	15-82992049-C-G	-19592	91	104	0.129032	1	8.64844e-14	-0.740803	0.0955642	9.999e-05	8.53368e-08	ENSG00000169609.13	5	4.45472e-07	1.65619e-05
chr15:83041925:83056389:clu_48588_NA:ENSG00000064726.9	4746	1.02101	3148.28	320.158	0.00113443	15-83090463-G-A	23109	17	20	0.0248756	1	0.000434274	0.712905	0.200816	0.968403	0.970702	ENSG00000064726.9	8	0.636948	6.73886e-06
chr15:83112900:83115845:clu_48592_NA:ENSG00000136404.15	4642	0.993033	3970.84	299.362	0.000501345	15-83704003-C-CAAA	596596	18	19	0.0241117	1	0.000100082	0.863717	0.219621	0.867913	0.865022	ENSG00000136404.15	16	0.610572	4.72945e-06
chr15:84203020:84204177:clu_48600_NA:ENSG00000225151.10	5156	1.02361	354.26	302.269	0.00639126	15-84925055-C-T	694919	8	9	0.0114504	1	0.00241459	-1.25723	0.411576	0.891711	0.892602	ENSG00000225151.10	1	0.617192	6.05486e-05
chr15:84555070:84569505:clu_48614_NA:ENSG00000189136.8	5769	1.03217	775.724	311.19	9.0608e-05	15-85177333-C-CAGAGAA	606117	242	306	0.380299	1	1.77127e-05	-0.343751	0.0790544	0.0619938	0.0614244	ENSG00000189136.8	2	0.132073	2.86638e-05
chr15:84604333:84620602:clu_48620_NA:ENSG00000176371.13	5806	1.03819	1106.83	303.289	0.000106462	15-84025758-A-G	-575228	279	370	0.459057	1	1.6762e-05	-0.348192	0.0798423	0.0982902	0.100649	ENSG00000176371.13	4	0.190468	2.05966e-05
chr15:84632298:84637347:clu_48626_NA:ENSG00000176700.19	5851	1.04902	2644.18	319.332	0.000205673	15-83688753-T-TAC	-942698	157	182	0.228643	1	5.87966e-05	-0.364324	0.0896447	0.40406	0.395866	ENSG00000176700.19	7	0.436103	9.01191e-06
chr15:84603985:84606362:clu_48619_NA:ENSG00000275120.2	5860	1.04555	1170.62	314.03	4.87167e-10	15-84637088-C-A	3101	106	115	0.143035	1	1.10351e-11	-0.811876	0.115781	9.999e-05	2.90432e-07	ENSG00000275120.2	3	1.44114e-06	2.00708e-05
chr15:84643723:84645471:clu_48624_NA:ENSG00000177082.12	5892	0.890212	1203.08	265.655	1.10891e-05	15-84643645-ACTTGGCTCCGTGTTCCAT-A	-10698	132	144	0.17866	1	1.82915e-07	-0.520648	0.097942	0.0288971	0.0222184	ENSG00000177082.12	9	0.056635	9.39261e-06
chr15:84655404:84657176:clu_48631_NA:ENSG00000197696.9	5893	0.944986	393.566	251.275	0.00261866	15-84395671-T-C	-262892	219	263	0.32702	1	0.000240161	-0.303637	0.0818781	0.661034	0.667061	ENSG00000197696.9	3	0.552803	3.81142e-05
chr15:84670782:84680713:clu_48633_NA:ENSG00000140612.13	5934	1.03592	2380.03	316.311	0.000181279	15-84912041-T-G	195325	157	179	0.222084	1	4.67367e-05	0.300318	0.072898	0.340666	0.333473	ENSG00000140612.13	6	0.399917	9.48939e-06
chr15:84748664:84764707:clu_48636_NA:ENSG00000166716.9	5940	0.996933	2948.49	290.387	6.68292e-05	15-84921474-GTCTTT-G	172839	78	83	0.102978	1	6.01255e-06	0.477035	0.103889	0.177182	0.180005	ENSG00000166716.9	13	0.279027	6.48094e-06
chr15:85117839:85120797:clu_48651_NA:ENSG00000073417.14	6397	1.0266	5093.85	331.69	0.000600937	15-85128148-A-C	147708	196	231	0.287313	1	0.000268669	0.321906	0.0875018	0.951005	0.950737	ENSG00000073417.14	10	0.632746	4.26466e-06
chr15:85260834:85261774:clu_48660_NA:ENSG00000218052.5	7439	1.04103	603.634	319.136	0.000158347	15-85518708-T-C	188374	69	76	0.0945274	1	4.31548e-05	-0.591987	0.143031	0.0792921	0.0812487	ENSG00000218052.5	1	0.163627	3.82101e-05
chr15:85585823:85639374:clu_48669_NA:ENSG00000170776.21	7682	0.86342	1596.66	204.579	0.000144472	15-86380289-TTC-T	999718	19	19	0.0238095	1	2.72865e-07	-0.812505	0.155145	0.251875	0.267286	ENSG00000170776.21	28	0.355077	6.08782e-06
chr15:85761011:85768017:clu_48684_NA:ENSG00000183655.12	8742	1.06446	1028.9	318.196	0.000273501	15-86753879-T-G	958849	144	159	0.19727	1	7.9509e-05	0.413741	0.103694	0.217378	0.218715	ENSG00000183655.12	2	0.314203	2.46325e-05
chr15:88459863:88464703:clu_48690_NA:ENSG00000259494.1	7153	0.931936	1038.94	239.777	0.00123207	15-88058723-G-A	-408696	28	29	0.0360697	1	5.40987e-05	-0.623766	0.152721	0.741126	0.747096	ENSG00000259494.1	4	0.577931	1.35333e-05
chr15:88468024:88472355:clu_48694_NA:ENSG00000181991.15	7153	0.974963	4335.31	308.756	3.65476e-05	15-88278346-C-CA	-189107	18	18	0.0223325	1	5.51408e-06	1.10798	0.240301	0.157684	0.155208	ENSG00000181991.15	7	0.254728	3.9902e-06
chr15:88516973:88527599:clu_48696_NA:ENSG00000140543.14	7108	0.964319	5284.09	303.975	0.000561195	15-88929036-T-C	382361	251	315	0.391791	1	0.000129681	-0.284065	0.07345	0.952305	0.951978	ENSG00000140543.14	9	0.633048	3.115e-06
chr15:88621382:88626146:clu_48702_NA:ENSG00000181026.14	7025	0.999415	696.659	302.816	0.00136659	15-88281450-A-G	-339846	164	190	0.236318	1	0.000372787	-0.320318	0.08919	0.614239	0.614561	ENSG00000181026.14	1	0.53499	2.77324e-05
chr15:88635700:88637362:clu_48703_NA:ENSG00000172183.14	6999	1.01935	6745.84	310.557	6.87265e-36	15-88633296-G-T	-2857	184	213	0.264925	1	7.04498e-43	0.892746	0.0569933	9.999e-05	1.13859e-32	ENSG00000172183.14	10	2.28517e-31	3.12281e-06
chr15:88887345:88895459:clu_48707_NA:ENSG00000140511.11	7086	0.931988	4156.56	304.655	4.75027e-42	15-88891382-T-C	-4244	293	401	0.498756	1	3.11291e-51	-1.00831	0.0570641	9.999e-05	7.44094e-36	ENSG00000140511.11	7	1.67403e-34	3.38349e-06
chr15:88899811:88901551:clu_48708_NA:ENSG00000140545.14	7097	0.968503	3984.74	310.375	9.26327e-05	15-87986102-A-T	-927309	100	118	0.146402	1	1.773e-05	0.458927	0.105547	0.317468	0.323647	ENSG00000140545.14	6	0.394262	4.21275e-06
chr15:89133548:89151677:clu_48715_NA:ENSG00000140526.17	7209	1.00261	3428.35	323.614	0.000387018	15-88251628-A-C	-835831	202	232	0.288557	1	0.000135932	-0.300683	0.0779879	0.735626	0.733819	ENSG00000140526.17	4	0.57348	5.71521e-06
chr15:89278774:89281170:clu_48726_NA:ENSG00000140525.17	7553	1.00099	9221.08	335.406	8.79604e-05	15-89479567-T-C	235618	21	21	0.0260546	1	3.45181e-05	1.01448	0.241992	0.551845	0.555179	ENSG00000140525.17	10	0.513232	2.10984e-06
chr15:89328535:89328685:clu_48741_NA:ENSG00000140521.12	7602	0.907416	8802.61	283.404	1.52317e-05	15-88408752-A-G	-926109	10	10	0.0124069	1	6.70076e-07	-1.57271	0.311027	0.153285	0.15724	ENSG00000140521.12	25	0.256746	1.40789e-06
chr15:89387881:89389345:clu_48748_NA:ENSG00000255571.8	7720	1.01386	2571.58	318.064	0.00042288	15-90173742-T-G	812163	8	8	0.0103359	1	0.000131693	1.58054	0.409089	0.657134	0.657293	ENSG00000255571.8	3	0.550209	8.0014e-06
chr15:89683948:89686431:clu_48761_NA:ENSG00000166821.8	7627	1.06164	1510.18	322.81	0.000644474	15-88842993-T-C	-847790	32	34	0.0422886	1	0.000239573	-0.723997	0.195197	0.60004	0.595431	ENSG00000166821.8	2	0.528598	1.65964e-05
chr15:89801607:89803239:clu_48767_NA:ENSG00000166825.13	7581	0.994147	3534.77	278.932	1.854e-26	15-89802104-G-A	-13297	47	51	0.0634328	1	6.38734e-35	-1.47755	0.107817	9.999e-05	8.85906e-23	ENSG00000166825.13	11	1.173e-21	5.33939e-06
chr15:89871546:89888521:clu_48765_NA:ENSG00000157823.16	7553	1.02265	2196.34	330.045	1.26069e-42	15-89877441-G-A	-17197	171	203	0.251861	1	4.47195e-48	1.02707	0.0607173	9.999e-05	3.66958e-40	ENSG00000157823.16	3	9.51928e-39	9.72712e-06
chr15:90074290:90079660:clu_48793_NA:ENSG00000140548.9	7379	0.950248	2482.25	286.588	1.09109e-27	15-90075922-A-G	74530	196	242	0.300248	1	1.23404e-35	-0.958215	0.0690202	9.999e-05	4.11166e-23	ENSG00000140548.9	6	5.53056e-22	6.19969e-06
chr15:90084353:90084816:clu_48799_NA:ENSG00000182054.9	7515	0.897097	1855.32	267.034	0.000145502	15-90327197-A-G	224693	9	9	0.0111663	1	6.90145e-06	-1.39812	0.306518	0.269973	0.283871	ENSG00000182054.9	6	0.367633	6.32238e-06
chr15:90225397:90225661:clu_48802_NA:ENSG00000185033.14	7527	0.942373	590.924	213.9	0.000304979	15-89347996-C-T	-812608	14	14	0.0173697	1	1.77708e-06	-1.18084	0.243252	0.184082	0.186836	ENSG00000185033.14	3	0.285788	2.5061e-05
chr15:90238548:90240900:clu_48808_NA:ENSG00000183208.12	7584	1.00274	2780.16	310.941	0.000664607	15-90732509-C-T	498701	12	12	0.0149254	1	0.000188831	-1.1655	0.309059	0.840916	0.84182	ENSG00000183208.12	4	0.604148	7.05187e-06
chr15:90231507:90232219:clu_48805_NA:ENSG00000185043.10	7584	1.02786	761.346	314.247	1.15697e-05	15-89403168-G-C	-830879	57	61	0.0758706	1	1.71017e-06	-0.697543	0.143454	0.00609939	0.00759454	ENSG00000185043.10	1	0.0222175	2.86832e-05
chr15:90238548:90240900:clu_48808_NA:ENSG00000213471.9	7589	0.996738	495.147	280.144	0.00123557	15-90732509-C-T	482979	12	12	0.0149254	1	0.000188831	-1.1655	0.309059	0.457154	0.459424	ENSG00000213471.9	1	0.469306	3.85586e-05
chr15:90266398:90271188:clu_48811_NA:ENSG00000182768.8	7633	0.979565	498.048	276.937	0.00100516	15-91039380-G-C	773721	10	10	0.0124069	1	0.000131758	-1.23022	0.318426	0.39566	0.404078	ENSG00000182768.8	1	0.441022	3.54768e-05
chr15:90482281:90482702:clu_48816_NA:ENSG00000140575.12	7721	0.933978	680.26	217.743	0.00177456	15-90145587-A-G	-242631	22	22	0.0272953	1	4.16228e-05	0.566859	0.136673	0.720728	0.726572	ENSG00000140575.12	4	0.570804	2.08818e-05
chr15:90625993:90629234:clu_48820_NA:ENSG00000140577.15	7943	0.931876	1853.99	259.552	0.00011005	15-89907509-C-T	-622416	12	12	0.0149254	1	3.42333e-06	-1.32095	0.280182	0.206779	0.212135	ENSG00000140577.15	8	0.308933	7.58141e-06
chr15:90811406:90815102:clu_48841_NA:ENSG00000197299.10	7987	0.851775	2538.17	269.96	1.77415e-47	15-90833748-C-T	116421	49	49	0.0610973	1	4.13801e-65	-1.81144	0.0863853	9.999e-05	1.26635e-37	ENSG00000197299.10	10	3.0276e-36	3.5771e-06
chr15:90839900:90841154:clu_48844_NA:ENSG00000259704.1	7938	0.998817	887.306	285.804	0.00169034	15-91469264-C-T	629540	27	27	0.0335821	1	0.00032749	0.586049	0.161615	0.778522	0.777496	ENSG00000259704.1	2	0.586155	2.17163e-05
chr15:90876557:90876896:clu_48846_NA:ENSG00000140564.11	7956	0.961749	2867.69	256.466	0.000139928	15-90598785-A-C	-269807	14	15	0.0186567	1	4.21937e-06	-0.985974	0.21116	0.344866	0.3491	ENSG00000140564.11	10	0.410116	5.67047e-06
chr15:90884639:90885037:clu_48854_NA:ENSG00000182511.11	8002	0.983803	23688.5	331.794	1.31074e-78	15-90884642-G-C	947	199	230	0.28536	1	2.21674e-88	-1.37741	0.0517236	9.999e-05	4.84855e-73	ENSG00000182511.11	23	4.40218e-71	7.60468e-07
chr15:90903432:90904190:clu_48857_NA:ENSG00000196547.14	8000	0.860126	5924.27	255.051	2.57182e-05	15-90937490-G-T	35272	283	396	0.492462	1	3.43803e-07	0.380802	0.0733565	0.183582	0.194926	ENSG00000196547.14	27	0.293395	1.60962e-06
chr15:90945063:90946684:clu_48881_NA:ENSG00000140553.17	8029	1.02097	6287.28	324.258	2.09897e-06	15-89970110-C-T	-960070	45	57	0.07125	1	3.48671e-07	0.709178	0.136688	0.0116988	0.0118643	ENSG00000140553.17	9	0.03306	3.37387e-06
chr15:90932110:90932429:clu_48873_NA:ENSG00000184508.10	8033	0.920353	262.286	219.155	0.00330836	15-91652871-C-T	720302	52	58	0.0721393	1	0.000123407	-0.477693	0.123116	0.60494	0.617411	ENSG00000184508.10	1	0.536264	5.05484e-05
chr15:90961774:90965988:clu_48883_NA:ENSG00000258725.1	8042	1.03803	1064.04	332.551	0.000510099	15-91019809-A-AT	53464	261	346	0.429471	1	0.00022787	-0.349602	0.093924	0.407159	0.400522	ENSG00000258725.1	1	0.438949	2.14114e-05
chr15:90999054:90999677:clu_48889_NA:ENSG00000198901.13	8096	1.00131	4144.37	325.992	0.000251642	15-90531299-T-C	-464330	117	133	0.165012	1	8.80877e-05	0.3518	0.0887353	0.649135	0.647062	ENSG00000198901.13	6	0.546672	4.70085e-06
chr15:91017064:91017805:clu_48896_NA:ENSG00000184056.14	8170	0.888508	3250.61	262.073	0.000114071	15-90022636-G-A	-999967	10	11	0.0136476	1	4.01248e-06	1.31125	0.280168	0.358564	0.365323	ENSG00000184056.14	11	0.41923	3.44392e-06
chr15:92162998:92171780:clu_48907_NA:ENSG00000176463.13	8935	0.961999	4218.46	285.101	3.76056e-05	15-92158790-G-C	305095	201	247	0.306452	1	2.338e-06	-0.343752	0.0716701	0.160684	0.160049	ENSG00000176463.13	8	0.260042	3.85933e-06
chr15:92782141:92787964:clu_48910_NA:ENSG00000258741.3	10136	1.01958	3004.58	329.154	0.000545349	15-93054800-G-C	320605	240	294	0.365672	1	0.000228002	0.314896	0.0846033	0.80132	0.800132	ENSG00000258741.3	2	0.592806	7.01811e-06
chr15:92782141:92787964:clu_48910_NA:ENSG00000258922.1	10110	1.01426	3021.34	329.945	0.000536993	15-93054800-G-C	246233	240	294	0.365672	1	0.000228002	0.314896	0.0846033	0.79932	0.79848	ENSG00000258922.1	2	0.592347	6.82211e-06
chr15:92782141:92787964:clu_48910_NA:ENSG00000185442.12	10113	1.01537	3007.02	329.589	0.000540731	15-93054800-G-C	244916	240	294	0.365672	1	0.000228002	0.314896	0.0846033	0.80012	0.798864	ENSG00000185442.12	2	0.592499	6.88739e-06
chr15:92883778:92885515:clu_48914_NA:ENSG00000272888.5	10206	1.0525	5256.98	342.894	1.77402e-05	15-92319935-G-A	-562772	9	9	0.0111663	1	7.3846e-06	-1.04306	0.229432	0.0758924	0.0767324	ENSG00000272888.5	3	0.156473	4.5969e-06
chr15:92900824:92901167:clu_48915_NA:ENSG00000173575.20	10177	0.861716	3993.44	254.481	6.04885e-05	15-93236168-C-G	335979	286	388	0.482587	1	1.15092e-06	-0.308128	0.062308	0.262574	0.277661	ENSG00000173575.20	14	0.363184	2.41006e-06
chr15:93865648:93878034:clu_48932_NA:ENSG00000258476.5	9452	0.949988	3309.51	277.427	2.16499e-06	15-93873192-A-C	10083	209	255	0.316377	1	3.76055e-08	-0.361578	0.0643509	0.0123988	0.00932816	ENSG00000258476.5	5	0.0266452	4.64413e-06
chr15:93865648:93878034:clu_48932_NA:ENSG00000258831.1	9472	0.937387	4597.28	286.011	1.50743e-06	15-93873192-A-C	-8890	209	255	0.316377	1	3.76055e-08	-0.361578	0.0643509	0.0130987	0.00966984	ENSG00000258831.1	6	0.0275696	3.14274e-06
chr15:94231664:94278154:clu_48936_NA:ENSG00000140563.14	9164	0.968594	15308.8	296.155	1.10864e-14	15-94298191-T-C	66653	98	110	0.136816	1	3.82497e-18	0.845035	0.0923817	9.999e-05	3.48497e-10	ENSG00000140563.14	23	2.25243e-09	1.09701e-06
chr15:97961168:97965600:clu_48948_NA:ENSG00000140450.8	9348	1.04357	2088.7	329.764	0.000783121	15-98920906-C-G	960208	240	295	0.366915	1	0.000347291	0.281537	0.0779781	0.79702	0.792551	ENSG00000140450.8	2	0.590215	1.11585e-05
chr15:98948708:98957061:clu_48968_NA:ENSG00000140443.13	9409	0.938443	1773.57	212.664	7.79719e-09	15-98956205-T-C	307234	300	399	0.495037	1	1.86895e-14	-0.582778	0.0730716	0.00019998	2.82267e-05	ENSG00000140443.13	12	0.00011783	8.18919e-06
chr15:99256125:99287257:clu_48984_NA:ENSG00000168904.14	9450	0.923883	5775.87	287.998	8.85638e-06	15-99578370-G-T	327008	9	9	0.0111663	1	4.09404e-07	1.67256	0.324381	0.070093	0.064518	ENSG00000168904.14	10	0.137561	2.33702e-06
chr15:99690428:99694076:clu_48998_NA:ENSG00000068305.17	9650	0.827066	2531.28	255.079	0.000173419	15-99054179-T-C	-511238	61	65	0.0806452	1	5.41328e-06	0.315099	0.068279	0.415858	0.445682	ENSG00000068305.17	11	0.461906	3.08534e-06
chr15:99729731:99731718:clu_48999_NA:ENSG00000183060.15	9800	1.00962	1576.41	296.952	3.6688e-06	15-99729475-G-C	-4086	279	372	0.461538	1	2.03422e-07	-0.36278	0.0685132	0.00449955	0.00546552	ENSG00000183060.15	2	0.0164562	1.28156e-05
chr15:99808302:99812973:clu_49005_NA:ENSG00000259363.5	9805	0.97126	4304.95	305.152	1.91298e-07	15-99883231-G-A	76208	200	244	0.302993	1	8.11371e-09	0.44894	0.0760821	0.00179982	0.00102166	ENSG00000259363.5	5	0.00344466	3.94991e-06
chr15:100630042:100648323:clu_49038_NA:ENSG00000183475.12	10484	1.04554	2006.97	329.668	0.000830107	15-100659666-C-CA	57132	13	13	0.0164975	1	0.0003701	1.07303	0.298615	0.79902	0.798069	ENSG00000183475.12	2	0.592255	1.17067e-05
chr15:100570117:100571894:clu_49029_NA:ENSG00000140471.16	10487	0.918679	4663.6	274.031	8.68017e-20	15-100575243-C-A	-27987	127	142	0.177057	1	1.96932e-26	-1.10579	0.0961111	9.999e-05	7.46424e-15	ENSG00000140471.16	9	6.55089e-14	2.81817e-06
chr15:100989398:101008837:clu_49044_NA:ENSG00000154237.12	9717	0.879225	3362.3	246.088	0.000186102	15-100999157-T-C	79942	33	36	0.044665	1	4.05086e-06	-0.588717	0.125843	0.50415	0.526274	ENSG00000154237.12	15	0.500463	3.1627e-06
chr15:101235577:101242372:clu_49051_NA:ENSG00000259755.1	8749	0.942634	2168.41	262.87	7.09934e-05	15-100358453-T-C	-727613	10	10	0.0124378	1	2.13483e-06	1.27588	0.264946	0.162384	0.162947	ENSG00000259755.1	5	0.262811	6.83809e-06
chr15:101168646:101169023:clu_49061_NA:ENSG00000259182.5	8165	1.00376	1417.02	342.963	8.77782e-05	15-101328980-T-C	160450	195	237	0.294045	1	4.20386e-05	-0.354042	0.0854107	0.117988	0.115851	ENSG00000259182.5	1	0.209722	1.38978e-05
chr15:101235577:101242372:clu_49051_NA:ENSG00000131873.5	7713	0.937925	2081.53	266.69	6.28753e-05	15-100358453-T-C	-893479	10	10	0.0124378	1	2.13483e-06	1.27588	0.264946	0.142286	0.143004	ENSG00000131873.5	5	0.241185	6.9597e-06
chr15:101286293:101286908:clu_49064_NA:ENSG00000131876.16	7338	1.03729	9608.66	346.651	0.000137322	15-100340190-T-G	-955065	82	86	0.1067	1	7.47294e-05	0.487548	0.121725	0.720728	0.719282	ENSG00000131876.16	7	0.568148	2.36388e-06
chr15:101430063:101431320:clu_49078_NA:ENSG00000140479.16	6012	1.0262	7252.32	344.014	0.000157819	15-101160540-G-A	-364662	88	95	0.117866	1	8.15172e-05	0.519098	0.130301	0.674433	0.67118	ENSG00000140479.16	7	0.553655	2.99034e-06
chr15:101650161:101651696:clu_49090_NA:ENSG00000184277.12	5377	1.02436	7036.9	345.288	1.76908e-09	15-101643998-A-C	-8393	204	252	0.312655	1	3.77035e-10	-0.528312	0.0820918	9.999e-05	9.35582e-06	ENSG00000184277.12	7	4.10787e-05	3.05804e-06
chr15:101671586:101671671:clu_49094_NA:ENSG00000185418.15	5005	0.946325	8884.54	319.96	0.000101011	15-101279415-G-A	-445189	22	23	0.028607	1	2.62044e-05	0.935872	0.219831	0.616638	0.616808	ENSG00000185418.15	15	0.53608	1.69939e-06
chr15:101737369:101744441:clu_49087_NA:ENSG00000259658.4	4922	1.01084	656.657	313.404	0.000514019	15-101771852-C-T	24982	132	146	0.182957	1	0.000147772	0.396123	0.103313	0.286371	0.281619	ENSG00000259658.4	1	0.366419	3.09285e-05
chr15:101973352:101973592:clu_49105_NA:ENSG00000185596.16	4126	0.899169	2768.69	253.275	2.53474e-10	15-101883962-C-A	-77641	262	352	0.437656	1	1.49183e-14	-0.557005	0.0695564	0.00029997	3.04615e-06	ENSG00000185596.16	17	1.40121e-05	4.28407e-06
chr16:12402:13084:clu_42479_NA:ENSG00000233614.6	4293	0.972876	2123.15	292.099	6.72749e-09	16-65043-C-T	53488	258	324	0.401985	1	5.3291e-11	-0.546694	0.0808765	0.00029997	1.95489e-05	ENSG00000233614.6	6	8.30603e-05	8.06933e-06
chr16:14720:15481:clu_42481_NA:ENSG00000234769.7	4329	1.04275	2575.73	335.893	7.97739e-05	16-65043-C-T	46975	258	324	0.401985	1	3.13862e-05	0.34603	0.0821	0.168383	0.170018	ENSG00000234769.7	4	0.269944	9.01845e-06
chr16:31883:33405:clu_42485_NA:ENSG00000226942.2	4441	0.986247	2526.64	313.08	1.12081e-06	16-758791-C-G	720470	25	26	0.0329949	1	1.02341e-07	0.933016	0.171869	0.00359964	0.00308323	ENSG00000226942.2	5	0.00974505	7.20924e-06
chr16:54058:55459:clu_42492_NA:ENSG00000161981.10	4506	0.916037	302.551	212.362	0.000440747	16-785850-G-A	732840	18	21	0.0260546	1	3.06729e-06	-0.96703	0.20409	0.147485	0.1533	ENSG00000161981.10	2	0.25252	4.28553e-05
chr16:83256:85401:clu_42501_NA:ENSG00000103152.11	4693	0.948741	553.423	216.17	0.0013235	16-390608-A-G	313601	29	30	0.0372208	1	2.38527e-05	-0.675463	0.157847	0.537246	0.544314	ENSG00000103152.11	4	0.508284	2.76054e-05
chr16:119255:123704:clu_42499_NA:ENSG00000103148.15	5015	0.966409	5234.56	301.813	5.2777e-129	16-128736-C-G	-10124	75	77	0.0955335	1	2.02743e-159	2.24573	0.0476437	9.999e-05	4.27924e-121	ENSG00000103148.15	11	1.35985e-118	3.17557e-06
chr16:193015:206004:clu_42511_NA:ENSG00000007392.16	5443	0.961026	5692.63	293.567	1.1684e-05	16-810901-G-A	581438	20	20	0.0248139	1	7.47929e-07	1.04933	0.208445	0.0734927	0.0727192	ENSG00000007392.16	13	0.150685	2.84675e-06
chr16:262225:262424:clu_42520_NA:ENSG00000167930.15	5445	0.924393	2256.38	264.646	0.000502574	16-935891-C-T	701345	219	256	0.317618	1	3.51301e-05	0.348724	0.0832669	0.69783	0.708651	ENSG00000167930.15	9	0.565815	5.99795e-06
chr16:288248:289440:clu_42524_NA:ENSG00000103126.14	5999	0.975508	418.567	264.676	3.57101e-07	16-495465-G-A	142792	23	25	0.0310174	1	1.4232e-09	-1.21857	0.196276	0.00039996	0.000187334	ENSG00000103126.14	1	0.000699333	4.14331e-05
chr16:368635:369068:clu_42528_NA:ENSG00000086504.15	6055	0.929024	281.072	229.888	0.00204066	16-895027-G-A	524500	64	68	0.0843672	1	8.29976e-05	-0.429458	0.107921	0.461754	0.472484	ENSG00000086504.15	1	0.476024	4.92992e-05
chr16:398394:398990:clu_42534_NA:ENSG00000236829.9	6085	0.96056	2528.6	264.73	0.000278045	16-398172-A-G	16075	50	51	0.0632754	1	1.54855e-05	-0.642938	0.146817	0.519948	0.524194	ENSG00000236829.9	7	0.499869	6.39473e-06
chr16:376455:376686:clu_42532_NA:ENSG00000129925.10	6098	0.971343	4380.55	299.285	1.84387e-16	16-377657-G-A	-9456	271	365	0.452854	1	3.45956e-20	-0.53921	0.0552617	9.999e-05	1.81528e-12	ENSG00000129925.10	9	1.37483e-11	3.88324e-06
chr16:399739:400219:clu_42541_NA:ENSG00000103202.12	6126	0.95473	5803.94	277.824	9.7218e-09	16-400140-C-CAG	3415	219	280	0.34788	1	2.81104e-11	0.448981	0.0654202	0.00039996	8.94974e-05	ENSG00000103202.12	15	0.000347186	2.70946e-06
chr16:405024:406346:clu_42542_NA:ENSG00000242612.6	6142	0.942167	2583.84	285.959	0.000596342	16-632445-AC-A	230619	14	15	0.0186567	1	8.5947e-05	1.18566	0.298601	0.79772	0.80363	ENSG00000242612.6	6	0.593782	5.72549e-06
chr16:426720:461404:clu_42551_NA:ENSG00000090565.15	6215	0.951058	3147.72	249.974	1.98587e-05	16-1113265-A-AGT	687646	9	9	0.0111663	1	1.78576e-07	-1.69324	0.318244	0.070193	0.0708539	ENSG00000090565.15	13	0.147887	4.90818e-06
chr16:533998:540093:clu_42569_NA:ENSG00000103326.11	6796	0.854483	2993.6	234.915	9.58921e-17	16-536144-T-C	8427	82	87	0.108479	1	9.69827e-26	1.01978	0.0900995	9.999e-05	2.0263e-11	ENSG00000103326.11	18	1.42432e-10	3.08183e-06
chr16:580972:582883:clu_42587_NA:ENSG00000007541.16	6946	0.948578	5041.97	277.84	2.34788e-59	16-583764-G-A	16769	175	217	0.269231	1	2.72671e-79	1.27951	0.052471	9.999e-05	8.06784e-53	ENSG00000007541.16	13	3.30811e-51	3.02757e-06
chr16:567075:567496:clu_42578_NA:ENSG00000257108.1	6946	1.01789	1562.24	342.715	0.000182624	16-1286248-T-C	719252	193	236	0.292804	1	9.25974e-05	0.34433	0.0871242	0.243276	0.240563	ENSG00000257108.1	2	0.333459	1.34009e-05
chr16:590433:625432:clu_42592_NA:ENSG00000197562.9	7013	0.981954	2546.72	291.171	0.000439272	16-549283-C-T	-40074	13	13	0.016129	1	6.75392e-05	0.990163	0.245686	0.681632	0.680692	ENSG00000197562.9	5	0.556037	7.01421e-06
chr16:635340:636094:clu_42606_NA:ENSG00000130731.15	7122	0.985196	12812.8	339.725	3.57638e-06	16-635813-T-C	-553	26	26	0.0322581	1	1.15563e-06	0.994874	0.201213	0.0489951	0.0471802	ENSG00000130731.15	10	0.107347	1.41488e-06
chr16:647544:647783:clu_42608_NA:ENSG00000172366.19	7124	0.876257	2461.9	265.963	0.000329134	16-987035-A-G	350218	292	379	0.470223	1	2.04651e-05	-0.314942	0.0729896	0.59814	0.614198	ENSG00000172366.19	7	0.534878	4.24811e-06
chr16:653451:653525:clu_42615_NA:ENSG00000161996.18	7167	0.99216	21061	346.348	1.50856e-05	16-668988-T-C	19663	15	15	0.0186567	1	6.88843e-06	1.36827	0.299946	0.278172	0.275733	ENSG00000161996.18	16	0.361638	8.8821e-07
chr16:668699:670123:clu_42635_NA:ENSG00000140983.13	7216	0.97885	14043.3	315.422	3.54577e-21	16-669592-G-A	1506	122	136	0.168734	1	8.13158e-25	-0.962597	0.086981	9.999e-05	1.11122e-16	ENSG00000140983.13	20	1.09072e-15	1.25407e-06
chr16:677559:677639:clu_42644_NA:ENSG00000103269.13	7239	1.02839	1552.74	325.978	0.00068293	16-405410-A-G	-270256	12	14	0.0173697	1	0.000274469	1.15542	0.314554	0.642136	0.641938	ENSG00000103269.13	2	0.545142	1.40956e-05
chr16:681903:682020:clu_42647_NA:ENSG00000103266.10	7249	0.992673	2545.6	287.389	0.000235737	16-871768-A-G	191544	24	25	0.0310174	1	2.71917e-05	0.743251	0.174942	0.454255	0.454882	ENSG00000103266.10	5	0.467094	7.3655e-06
chr16:682874:683167:clu_42649_NA:ENSG00000161999.11	7257	1.00326	8978.53	328.404	3.69515e-05	16-1039961-G-T	355522	15	15	0.0186567	1	1.06632e-05	1.19541	0.267788	0.276072	0.280873	ENSG00000161999.11	10	0.365923	2.18855e-06
chr16:685990:686068:clu_42655_NA:ENSG00000127580.15	7269	0.921267	1090.44	245.697	0.000560875	16-1107148-C-CGG	416704	148	179	0.224874	1	2.06419e-05	0.356801	0.0827288	0.485051	0.497104	ENSG00000127580.15	4	0.486939	1.22145e-05
chr16:695076:695216:clu_42656_NA:ENSG00000127585.11	7285	1.00286	3281.37	313.586	0.00171031	16-1443150-C-T	737321	218	257	0.318859	1	0.000613283	-0.25192	0.0729133	0.9961	0.996339	ENSG00000127585.11	4	0.643798	5.978e-06
chr16:715393:715584:clu_42657_NA:ENSG00000103260.8	7309	0.969186	1027.44	269.824	0.000106162	16-492047-A-C	-223068	133	155	0.192308	1	5.00571e-06	-0.452363	0.0976598	0.110489	0.112156	ENSG00000103260.8	2	0.204865	1.63907e-05
chr16:721941:722309:clu_42661_NA:ENSG00000103254.9	7332	1.0145	5765.05	332.597	1.03775e-15	16-722842-T-C	1867	284	378	0.468983	1	1.77438e-17	0.627446	0.0701616	9.999e-05	4.08726e-12	ENSG00000103254.9	6	3.0118e-11	3.57909e-06
chr16:723936:724106:clu_42668_NA:ENSG00000162004.16	7347	1.02838	10943.5	346.12	0.000164202	16-250389-T-C	-476457	173	209	0.259305	1	8.94373e-05	0.33355	0.0842124	0.830017	0.826846	ENSG00000162004.16	8	0.600245	1.99991e-06
chr16:727614:727965:clu_42664_NA:ENSG00000103253.17	7347	0.970638	3394.9	312.128	5.7954e-05	16-1474260-G-T	747324	293	390	0.483871	1	1.0721e-05	-0.326407	0.0731396	0.190481	0.189907	ENSG00000103253.17	5	0.288116	4.99424e-06
chr16:732373:733298:clu_42677_NA:ENSG00000103245.13	7374	0.856389	896.156	220.42	3.15839e-08	16-733173-T-C	-8156	204	259	0.322139	1	5.60172e-13	-0.442502	0.0592129	0.00039996	0.00013439	ENSG00000103245.13	6	0.000509417	1.04115e-05
chr16:789715:790177:clu_42693_NA:ENSG00000127586.16	7500	0.836265	1667.36	230.211	2.28755e-05	16-789996-T-C	1950	212	255	0.317164	1	6.66791e-08	0.442003	0.0802084	0.0734927	0.0679702	ENSG00000127586.16	11	0.143201	4.95897e-06
chr16:787645:788256:clu_42689_NA:ENSG00000007376.7	7503	1.00552	5416.52	313.481	2.17953e-05	16-1149938-T-C	361541	12	12	0.0148883	1	3.51799e-06	1.28869	0.273681	0.107389	0.109772	ENSG00000007376.7	7	0.201976	3.66396e-06
chr16:979110:979601:clu_42713_NA:ENSG00000103227.18	8940	0.963003	5717.7	281.66	6.26353e-09	16-980002-G-A	-1316	174	193	0.239454	1	2.14302e-11	-0.626687	0.0907378	0.00019998	5.31031e-05	ENSG00000103227.18	11	0.000215082	2.86093e-06
chr16:1210493:1210583:clu_42736_NA:ENSG00000196557.12	9031	1.03296	6330.79	341.551	0.000344469	16-976209-G-A	-176912	176	207	0.256858	1	0.000179862	-0.371238	0.0981147	0.883612	0.8807	ENSG00000196557.12	5	0.614564	3.52396e-06
chr16:1309773:1312347:clu_42751_NA:ENSG00000103275.19	8878	1.02201	3703.01	312.999	1.0656e-18	16-1312558-C-G	3678	95	106	0.131514	1	4.85714e-22	1.00039	0.0971995	9.999e-05	1.88369e-15	ENSG00000103275.19	4	1.71641e-14	5.75368e-06
chr16:1338989:1339113:clu_42754_NA:ENSG00000007516.13	8857	0.932189	3653.81	248.888	5.64784e-05	16-1384225-T-C	50624	76	76	0.0945274	1	7.88553e-07	-0.594452	0.118341	0.207279	0.214021	ENSG00000007516.13	15	0.310022	3.85294e-06
chr16:1349952:1350058:clu_42771_NA:ENSG00000007520.3	8816	0.927263	1873.53	278.093	0.000692425	16-1435254-A-G	83343	69	76	0.0942928	1	8.31239e-05	0.43998	0.110575	0.751625	0.753156	ENSG00000007520.3	4	0.579361	7.32977e-06
chr16:1352306:1361743:clu_42774_NA:ENSG00000090581.9	8816	1.01271	2550.66	286.932	0.000158638	16-2120974-G-A	769051	11	11	0.0137157	1	1.60925e-05	-1.36651	0.312678	0.326367	0.326791	ENSG00000090581.9	5	0.395814	8.02709e-06
chr16:1371611:1385208:clu_42786_NA:ENSG00000059145.18	8687	0.897527	4319.99	256.843	2.79299e-05	16-2381803-C-T	967052	220	263	0.326303	1	4.25229e-07	-0.384892	0.0747575	0.142886	0.14739	ENSG00000059145.18	17	0.245865	2.72154e-06
chr16:1436811:1437817:clu_42799_NA:ENSG00000197599.12	8693	1.04772	1735.7	336.732	0.000155932	16-1436461-C-T	-8095	88	91	0.112903	1	6.73425e-05	-0.547114	0.135729	0.219278	0.217494	ENSG00000197599.12	2	0.313268	1.36565e-05
chr16:1448484:1448681:clu_42805_NA:ENSG00000103249.17	8673	0.928907	2062.52	227.4	1.56745e-05	16-1183125-G-C	-292455	23	24	0.0298507	1	3.00308e-08	-1.08666	0.191959	0.0450955	0.0417963	ENSG00000103249.17	9	0.0970961	6.71373e-06
chr16:1506329:1506952:clu_42821_NA:ENSG00000100726.14	8604	0.906648	4836.98	267.995	1.32476e-13	16-1509217-C-T	15873	60	61	0.0756824	1	2.16269e-18	1.19285	0.129342	9.999e-05	4.79529e-09	ENSG00000100726.14	15	2.81324e-08	2.55179e-06
chr16:1534555:1541921:clu_42831_NA:ENSG00000131634.13	8556	0.976705	565.444	273.31	0.000495346	16-1569757-A-AT	41069	56	60	0.0753769	1	4.58787e-05	-0.510919	0.123884	0.250175	0.254555	ENSG00000131634.13	1	0.345017	3.08404e-05
chr16:1566291:1568217:clu_42837_NA:ENSG00000260954.1	8381	1.03439	3326.93	328.822	0.000239063	16-2263773-C-T	683465	245	314	0.390547	1	8.91728e-05	-0.304239	0.0767978	0.540446	0.532536	ENSG00000260954.1	3	0.503405	6.74553e-06
chr16:1566291:1568217:clu_42837_NA:ENSG00000187535.13	8298	1.04111	5119.63	332.36	0.000221242	16-2263773-C-T	651663	245	314	0.390547	1	8.91728e-05	-0.304239	0.0767978	0.665133	0.661313	ENSG00000187535.13	5	0.551553	4.50682e-06
chr16:1666600:1667962:clu_42848_NA:ENSG00000007545.15	8298	0.947371	6103.56	295.451	6.40109e-05	16-1824227-A-C	211902	10	11	0.0136816	1	6.84598e-06	1.34475	0.294703	0.339766	0.349023	ENSG00000007545.15	12	0.410088	2.48633e-06
chr16:1678356:1685439:clu_42851_NA:ENSG00000206053.12	8204	0.971144	4730.54	320.242	9.15316e-05	16-1780436-G-A	102180	194	225	0.279851	1	2.35677e-05	-0.34484	0.0805315	0.365763	0.365541	ENSG00000206053.12	5	0.419416	3.5926e-06
chr16:1765178:1765935:clu_42863_NA:ENSG00000138834.12	8207	0.942169	3778.08	235.921	2.42212e-08	16-1765945-C-T	59762	300	396	0.491315	1	2.11265e-12	-0.391188	0.0538056	0.00069993	0.000160377	ENSG00000138834.12	23	0.000603424	3.91569e-06
chr16:1770993:1771070:clu_42873_NA:ENSG00000103024.7	8031	0.867581	703.821	222.127	5.54975e-05	16-2254936-G-A	483206	10	10	0.0124688	1	1.6663e-07	-1.23851	0.232186	0.0662934	0.0619623	ENSG00000103024.7	5	0.133005	1.4146e-05
chr16:1772646:1772795:clu_42876_NA:ENSG00000074071.14	8028	1.02196	3041.07	338.308	6.86159e-73	16-1772796-C-CACCT	-359	280	356	0.441687	1	2.15971e-80	-1.29123	0.0523733	9.999e-05	6.41852e-71	ENSG00000074071.14	4	5.20765e-69	7.00444e-06
chr16:1776339:1778455:clu_42881_NA:ENSG00000197774.12	8027	1.03359	3107.39	340.108	0.00012835	16-1502569-G-A	-270638	80	87	0.10794	1	5.91568e-05	-0.545224	0.134205	0.311769	0.313252	ENSG00000197774.12	3	0.387521	7.19822e-06
chr16:1786655:1787677:clu_42883_NA:ENSG00000095906.16	8019	0.987837	3844.2	314.403	0.000254771	16-1928517-T-C	145616	237	295	0.366005	1	6.62053e-05	0.283138	0.0701688	0.629237	0.629812	ENSG00000095906.16	5	0.540798	4.77255e-06
chr16:1777443:1777747:clu_42885_NA:ENSG00000162032.15	7983	0.973673	2374.23	266.38	4.52236e-06	16-1795189-C-T	1489	97	101	0.12531	1	5.47274e-08	-0.571522	0.103011	0.0132987	0.0121665	ENSG00000162032.15	7	0.0337417	7.24269e-06
chr16:1809382:1809754:clu_42890_NA:ENSG00000063854.12	7834	0.978417	4619.65	298.838	8.27215e-78	16-1809431-G-C	-17763	169	193	0.239454	1	6.27591e-97	-1.52154	0.0528381	9.999e-05	1.48144e-72	ENSG00000063854.12	8	1.28111e-70	3.80469e-06
chr16:1941405:1941570:clu_42898_NA:ENSG00000198736.11	7599	1.01986	4411.48	335.829	0.000484341	16-2202777-C-T	259451	47	50	0.0620347	1	0.000230944	-0.537328	0.144494	0.880212	0.878048	ENSG00000198736.11	5	0.614381	4.78564e-06
chr16:1961291:1961497:clu_42903_NA:ENSG00000140990.14	7618	1.03379	960.021	315.442	0.00270574	16-1008881-G-A	-950627	34	37	0.0459057	1	0.00108969	0.628093	0.190797	0.920008	0.921155	ENSG00000140990.14	2	0.625156	2.33183e-05
chr16:1976314:1976814:clu_42909_NA:ENSG00000183751.14	7600	0.95635	1179.51	277.307	0.0025614	16-2927364-C-T	955327	294	388	0.48139	1	0.000459408	0.245572	0.0694746	0.956904	0.955464	ENSG00000183751.14	3	0.633586	1.34364e-05
chr16:2003116:2003616:clu_42923_NA:ENSG00000167962.13	7496	0.932762	3868.49	274.997	5.42192e-05	16-1105025-C-T	-904798	186	227	0.281638	1	2.49349e-06	0.286258	0.0598542	0.214879	0.216703	ENSG00000167962.13	13	0.312778	3.64958e-06
chr16:2037600:2037826:clu_42933_NA:ENSG00000065054.13	7447	1.01822	1794.99	323.092	0.000417439	16-1432006-T-TTGATCAAGAGCCATGGAGCCCCACTG	-593350	9	9	0.0111663	1	0.00014643	-1.50141	0.391344	0.524648	0.518717	ENSG00000065054.13	2	0.496921	1.16794e-05
chr16:2071934:2072241:clu_42944_NA:ENSG00000103197.16	7415	0.910635	5941.4	261.042	7.9521e-05	16-1099678-C-T	-947787	17	17	0.0210918	1	2.30814e-06	-0.992568	0.206826	0.408559	0.421778	ENSG00000103197.16	25	0.449959	2.12149e-06
chr16:2043726:2044630:clu_42936_NA:ENSG00000065057.7	7417	0.985058	1736.46	282.957	0.000304264	16-2789757-CT-C	741891	9	9	0.011194	1	3.2799e-05	-1.47476	0.350773	0.415358	0.417842	ENSG00000065057.7	4	0.448142	1.04335e-05
chr16:2106948:2107883:clu_42970_NA:ENSG00000008710.19	7235	0.874861	2988.6	242.269	4.78301e-07	16-2108569-G-A	-27329	11	11	0.0136476	1	3.90262e-10	-1.59352	0.247834	0.00639936	0.00340091	ENSG00000008710.19	20	0.0106871	3.47202e-06
chr16:2154922:2155143:clu_42983_NA:ENSG00000260260.1	7225	0.912123	152.398	174.971	0.0196317	16-2325231-G-A	169873	10	10	0.0124069	1	0.000640326	-0.867316	0.251905	0.964204	0.959155	ENSG00000260260.1	1	0.634038	8.33748e-05
chr16:2174048:2174251:clu_42987_NA:ENSG00000131653.12	7227	0.969854	2267	302.02	0.000696001	16-2791771-T-C	636073	11	11	0.0137157	1	0.000160471	1.61672	0.423992	0.80422	0.802746	ENSG00000131653.12	6	0.593622	7.45173e-06
chr16:2205512:2206031:clu_42991_NA:ENSG00000167965.17	7226	0.973624	7911.91	310.338	2.9657e-46	16-2206046-AC-A	1798	296	398	0.495012	1	2.168e-55	-1.10434	0.0591858	9.999e-05	2.97279e-41	ENSG00000167965.17	14	7.98326e-40	2.17291e-06
chr16:2209706:2209950:clu_42995_NA:ENSG00000182685.7	7227	0.935525	339.012	247.234	0.00540591	16-1442659-T-C	-769291	27	28	0.0347395	1	0.000620263	-0.637827	0.184775	0.852315	0.856598	ENSG00000182685.7	1	0.608286	4.22279e-05
chr16:2223770:2228372:clu_42998_NA:ENSG00000167967.15	7181	0.862149	1189.11	218.739	0.000426143	16-2816165-C-T	592599	8	9	0.0112219	1	4.04069e-06	-1.5712	0.335819	0.442256	0.468812	ENSG00000167967.15	10	0.474296	8.1145e-06
chr16:2237649:2237767:clu_43009_NA:ENSG00000167968.12	7180	0.969415	303.393	237.855	0.00171594	16-3104584-T-TAA	868768	19	22	0.0273632	1	8.38278e-05	-0.996734	0.25063	0.415258	0.421273	ENSG00000167968.12	1	0.449736	5.55676e-05
chr16:2243439:2244406:clu_43011_NA:ENSG00000167969.12	7189	0.927991	386.523	209.704	0.000111384	16-3161506-G-C	909206	15	15	0.01875	1	2.42517e-07	-1.01019	0.192036	0.0562944	0.0544336	ENSG00000167969.12	2	0.120124	3.56618e-05
chr16:2271891:2272987:clu_43014_NA:ENSG00000260778.5	7140	0.985077	363.928	254.475	0.000888697	16-2478711-A-T	210556	18	19	0.02375	1	5.56666e-05	-0.877503	0.215211	0.283072	0.283234	ENSG00000260778.5	1	0.367308	4.97867e-05
chr16:2264331:2268055:clu_43013_NA:ENSG00000205937.11	7137	0.980245	7190.43	326.183	4.03242e-07	16-2268334-A-G	-78	255	330	0.409429	1	5.74124e-08	0.37897	0.0684173	0.00459954	0.00327642	ENSG00000205937.11	9	0.0103099	2.46498e-06
chr16:2317403:2317648:clu_43026_NA:ENSG00000167972.13	6985	0.99454	9189.85	328.33	9.82137e-05	16-1434454-T-C	-906292	29	31	0.0384615	1	3.21857e-05	0.770918	0.183169	0.59564	0.596958	ENSG00000167972.13	13	0.529149	2.05734e-06
chr16:2433067:2435806:clu_43032_NA:ENSG00000162063.12	7090	1.01116	3773.89	331.337	0.000219886	16-3205482-ATT-A	776088	300	395	0.491184	1	8.63615e-05	-0.326435	0.0822352	0.558244	0.558735	ENSG00000162063.12	5	0.514238	5.38926e-06
chr16:2521123:2527773:clu_43044_NA:ENSG00000162066.14	6987	0.910592	2836.74	269.88	0.000811824	16-2029329-TAAGGGC-T	-491028	85	94	0.117207	1	8.04212e-05	0.426593	0.106991	0.919708	0.915044	ENSG00000162066.14	11	0.62344	4.44236e-06
chr16:2538136:2557703:clu_43049_NA:ENSG00000140992.18	6969	0.805666	392.423	188.985	0.000105025	16-2689766-G-C	151802	295	385	0.478856	1	4.76279e-08	-0.383966	0.0688799	0.0877912	0.0805999	ENSG00000140992.18	5	0.162664	1.73503e-05
chr16:2663430:2669411:clu_43060_NA:ENSG00000260565.6	6983	0.970037	2759.97	285.625	3.63906e-05	16-2696842-C-G	23398	11	12	0.0148883	1	2.28898e-06	1.09204	0.227471	0.105489	0.103726	ENSG00000260565.6	6	0.194083	6.12597e-06
chr16:2702478:2707298:clu_43063_NA:ENSG00000167977.8	6998	0.957009	265.233	230.686	0.000209991	16-1930899-T-C	-751576	7	8	0.01	1	2.33984e-06	-1.62663	0.339154	0.0646935	0.062462	ENSG00000167977.8	1	0.133927	5.99437e-05
chr16:2759661:2760301:clu_43071_NA:ENSG00000167978.16	7059	0.995172	15433.5	327.265	1.62707e-05	16-2373177-C-T	-379152	22	27	0.0334988	1	4.05173e-06	0.906206	0.193711	0.221078	0.224078	ENSG00000167978.16	21	0.319075	1.2285e-06
chr16:2772102:2776993:clu_43084_NA:ENSG00000103363.14	7031	1.04972	2192.7	331.567	5.27156e-05	16-2934867-T-C	157570	153	177	0.22125	1	1.75046e-05	0.37369	0.0858857	0.0935906	0.0958072	ENSG00000103363.14	3	0.18336	1.08983e-05
chr16:2785171:2785375:clu_43086_NA:ENSG00000103355.13	7021	1.01446	2581.92	316.651	7.99136e-05	16-3438837-C-CTG	650889	14	14	0.0173697	1	1.8067e-05	1.20578	0.277591	0.179582	0.180977	ENSG00000103355.13	4	0.279686	7.99018e-06
chr16:2821109:2821366:clu_43093_NA:ENSG00000007038.10	6755	0.992243	4127.55	316.409	7.2928e-05	16-2317877-C-T	-499303	111	121	0.150498	1	1.61092e-05	-0.516216	0.118124	0.259374	0.263386	ENSG00000007038.10	6	0.352599	4.53384e-06
chr16:2830493:2830694:clu_43095_NA:ENSG00000162078.11	6644	1.03518	1212.52	328.981	0.000390945	16-3749856-T-C	919687	13	13	0.016129	1	0.000155996	-1.20233	0.314716	0.365863	0.360698	ENSG00000162078.11	2	0.416618	1.85692e-05
chr16:2841079:2841163:clu_43097_NA:ENSG00000172460.15	6534	0.986162	2158.94	283.64	0.000288707	16-2841211-G-A	-1499	186	220	0.272953	1	3.13129e-05	-0.31003	0.0735488	0.463454	0.470679	ENSG00000172460.15	5	0.475111	8.43388e-06
chr16:2883366:2896352:clu_43108_NA:ENSG00000162076.12	6257	0.971368	2095.27	276.136	0.000104533	16-3709243-A-G	826057	11	11	0.0143603	1	6.29122e-06	1.13353	0.247399	0.20208	0.208228	ENSG00000162076.12	6	0.305582	8.1196e-06
chr16:2933979:2937121:clu_43115_NA:ENSG00000059122.16	6195	0.948576	2532.43	245.014	1.79563e-19	16-2934937-T-C	23000	156	184	0.228288	1	6.82793e-29	-0.911279	0.0749481	9.999e-05	2.85609e-15	ENSG00000059122.16	13	2.58292e-14	6.02774e-06
chr16:2969840:2971157:clu_43127_NA:ENSG00000162073.13	6222	1.05289	1396.71	325.854	0.000648042	16-2943819-C-A	-25426	16	17	0.0210918	1	0.000257868	1.14716	0.31091	0.583142	0.571909	ENSG00000162073.13	2	0.519058	1.73291e-05
chr16:2977031:2979648:clu_43131_NA:ENSG00000127564.16	6195	1.0398	905.752	335.122	0.000922677	16-3739996-T-C	759457	17	17	0.0211443	1	0.000464768	-0.989155	0.280092	0.557044	0.548259	ENSG00000127564.16	1	0.510375	2.53369e-05
chr16:2977031:2979648:clu_43131_NA:ENSG00000262362.1	6214	1.04333	905.477	334.115	0.000939272	16-3739996-T-C	734895	17	17	0.0211443	1	0.000464768	-0.989155	0.280092	0.561244	0.553107	ENSG00000262362.1	1	0.511965	2.57142e-05
chr16:3024365:3025708:clu_43142_NA:ENSG00000131652.13	6251	0.991383	1394.77	296.825	0.000623284	16-3551981-T-TCATC	527950	27	28	0.0348259	1	0.000122516	-0.746426	0.192285	0.584942	0.584831	ENSG00000131652.13	4	0.524516	1.33653e-05
chr16:3022998:3023233:clu_43143_NA:ENSG00000103145.10	6251	1.01969	5706.71	336.596	0.000248416	16-2956012-C-A	-68274	230	276	0.342893	1	0.000112284	0.279638	0.0716308	0.749925	0.751091	ENSG00000103145.10	6	0.578793	3.69692e-06
chr16:3028468:3028700:clu_43146_NA:ENSG00000162069.14	6268	1.05086	1145.51	325.422	0.000152647	16-3322101-T-TA	285175	51	53	0.0657568	1	4.90865e-05	0.671636	0.1635	0.145785	0.143266	ENSG00000162069.14	2	0.241575	2.0957e-05
chr16:3050546:3057033:clu_43055_NA:ENSG00000008516.16	6299	0.987984	4572.4	305.187	3.98421e-72	16-3055806-G-A	9125	34	34	0.0422886	1	5.48215e-88	-2.65487	0.100063	9.999e-05	1.19298e-67	ENSG00000008516.16	9	8.58347e-66	4.01513e-06
chr16:3055032:3055736:clu_43159_NA:ENSG00000261971.6	6324	0.924168	1758.43	276.063	0.000932943	16-2240499-G-C	-818871	294	387	0.481297	1	0.000116408	0.237158	0.0608911	0.828617	0.827787	ENSG00000261971.6	5	0.600499	7.68764e-06
chr16:3067415:3067554:clu_43058_NA:ENSG00000008517.16	6332	1.05972	2514.09	330.859	3.27958e-05	16-3067936-G-A	2639	237	299	0.370968	1	1.00552e-05	-0.293156	0.065477	0.0646935	0.066332	ENSG00000008517.16	3	0.140503	9.89376e-06
chr16:3078676:3080964:clu_43187_NA:ENSG00000262370.5	6375	0.947953	1496.59	278.661	2.78052e-33	16-3078647-A-AG	-8453	231	282	0.350374	1	4.24751e-44	1.02591	0.0642832	9.999e-05	1.43738e-28	ENSG00000262370.5	4	2.47459e-27	1.01689e-05
chr16:3116547:3118905:clu_43209_NA:ENSG00000122386.10	6410	1.05877	1157.93	325.636	0.00114028	16-3269627-T-A	157067	108	118	0.146766	1	0.000488473	0.419248	0.119175	0.716528	0.711923	ENSG00000122386.10	2	0.566691	2.13994e-05
chr16:3139098:3140689:clu_43211_NA:ENSG00000085644.13	6467	0.999885	3940.51	308.409	0.00010156	16-2814307-T-G	-315470	17	21	0.0261194	1	1.86186e-05	1.19806	0.276255	0.330967	0.329881	ENSG00000085644.13	7	0.39777	4.91316e-06
chr16:3132103:3132850:clu_43208_NA:ENSG00000263072.6	6513	0.974488	5461.51	310.889	1.32749e-05	16-2136356-A-G	-998526	61	71	0.0880893	1	1.77182e-06	0.66147	0.136245	0.0777922	0.0756082	ENSG00000263072.6	9	0.154886	3.16044e-06
chr16:3233836:3234987:clu_43220_NA:ENSG00000010539.11	6797	1.00563	5074.45	333.008	6.29283e-05	16-3941098-A-AATTTT	704877	54	57	0.0708955	1	2.22483e-05	-0.588048	0.136899	0.271473	0.270845	ENSG00000010539.11	6	0.357378	3.91279e-06
chr16:3249780:3254158:clu_43229_NA:ENSG00000103313.12	6784	0.974737	5492.26	306.477	1.55363e-07	16-3261509-G-GA	4882	116	129	0.16005	1	6.78746e-09	0.549468	0.0926147	0.00179982	0.00103036	ENSG00000103313.12	12	0.00347249	3.14638e-06
chr16:3263883:3267126:clu_43231_NA:ENSG00000281005.1	6790	1.02572	1100.27	296.461	0.000838458	16-4034252-C-T	770509	18	19	0.0236318	1	0.000175535	0.8798	0.232137	0.590741	0.591163	ENSG00000281005.1	2	0.526766	1.96698e-05
chr16:3284205:3288454:clu_43237_NA:ENSG00000006194.9	6806	1.02227	8363.19	328.109	2.65394e-05	16-2594709-G-A	-688234	13	13	0.016129	1	7.26052e-06	1.15181	0.253144	0.189281	0.19042	ENSG00000006194.9	9	0.288664	2.55037e-06
chr16:3305643:3308313:clu_43233_NA:ENSG00000162086.14	6839	0.976513	4830.3	316.557	0.000575152	16-4228502-G-A	923096	232	289	0.358561	1	0.00018191	0.277939	0.0735135	0.942306	0.940603	ENSG00000162086.14	7	0.630716	3.60703e-06
chr16:3390517:3397192:clu_43241_NA:ENSG00000262621.4	6788	1.00033	8256.63	334.492	0.000436694	16-3483881-T-C	118782	178	208	0.258706	1	0.000199976	-0.268765	0.0715516	0.972903	0.972832	ENSG00000262621.4	8	0.637008	2.34948e-06
chr16:3390517:3397192:clu_43241_NA:ENSG00000140987.19	6759	1.00542	7818.29	331.995	0.000458867	16-3483881-T-C	82816	178	208	0.258706	1	0.000199976	-0.268765	0.0715516	0.971803	0.972044	ENSG00000140987.19	8	0.636948	2.53721e-06
chr16:3404648:3404909:clu_43242_NA:ENSG00000103343.12	6759	0.970619	603.576	280.599	0.00140156	16-4239940-GT-G	838705	9	10	0.0124069	1	0.000225434	1.18402	0.317859	0.583142	0.584715	ENSG00000103343.12	2	0.524516	2.80886e-05
chr16:3440933:3443121:clu_43246_NA:ENSG00000167981.5	6743	1.04136	1368.15	325.024	0.000367793	16-3875179-A-G	431637	21	22	0.0272953	1	0.000132627	1.09311	0.28306	0.378762	0.375556	ENSG00000167981.5	2	0.424584	1.68814e-05
chr16:3447620:3448471:clu_43243_NA:ENSG00000122390.17	6744	0.957901	6236.1	315.217	7.48547e-07	16-3405744-C-T	-37867	58	59	0.073201	1	7.01932e-08	-0.787246	0.143112	0.00749925	0.00593945	ENSG00000122390.17	9	0.017757	2.56028e-06
chr16:3523299:3526412:clu_43249_NA:ENSG00000103351.12	6844	1.04328	1376.33	325.671	0.000372912	16-3653575-G-A	152651	17	17	0.021197	1	0.000136825	-0.991543	0.257287	0.385861	0.380662	ENSG00000103351.12	2	0.427352	1.69138e-05
chr16:3568154:3577149:clu_43248_NA:ENSG00000167984.17	6980	0.91103	3820.7	250.168	1.42539e-05	16-3943081-C-G	365681	8	10	0.0124069	1	1.10741e-07	1.49542	0.276242	0.0728927	0.0712052	ENSG00000167984.17	19	0.148417	3.30587e-06
chr16:3594599:3595605:clu_43264_NA:ENSG00000188827.10	7052	0.986612	3703.89	312.292	3.07228e-05	16-2843253-C-CA	-768345	279	353	0.437975	1	5.06963e-06	-0.362544	0.0783159	0.106789	0.1114	ENSG00000188827.10	6	0.204184	4.92599e-06
chr16:3612006:3640715:clu_43270_NA:ENSG00000213918.10	7052	0.915592	4331.7	279.963	1.42324e-05	16-3582334-T-C	-29394	52	56	0.0694789	1	5.23186e-07	-0.708705	0.138778	0.080192	0.0783123	ENSG00000213918.10	13	0.159142	2.98604e-06
chr16:3674494:3675324:clu_43280_NA:ENSG00000126602.10	7339	0.907181	1325.94	223.694	3.64482e-08	16-3639784-C-A	-77813	41	44	0.0545906	1	1.04679e-12	-1.14657	0.155402	0.00109989	0.000126059	ENSG00000126602.10	8	0.000478791	9.33531e-06
chr16:3781306:3791981:clu_43288_NA:ENSG00000005339.14	7557	0.804586	1667.68	220.565	0.000415053	16-3101339-C-T	-779387	15	17	0.0210918	1	4.24106e-06	0.672155	0.143986	0.570143	0.598074	ENSG00000005339.14	16	0.529461	4.05304e-06
chr16:4007558:4113750:clu_43299_NA:ENSG00000162104.9	7658	1.0172	5788.94	339.769	0.000174021	16-4001004-CACACAT-C	-115181	20	20	0.0253165	1	8.18724e-05	1.00063	0.251239	0.628737	0.627471	ENSG00000162104.9	6	0.539455	3.60582e-06
chr16:4246860:4246973:clu_43302_NA:ENSG00000262468.5	7934	1.0037	1808.82	319.504	0.000574055	16-4174267-C-G	-79522	50	52	0.0661578	1	0.000194445	0.599215	0.159216	0.639736	0.644508	ENSG00000262468.5	2	0.545676	1.08842e-05
chr16:4262701:4272658:clu_43305_NA:ENSG00000090447.11	7976	1.03878	1590.24	329.718	0.00061207	16-3703744-G-A	-569331	9	9	0.0111663	1	0.000262889	1.22637	0.332837	0.606739	0.605379	ENSG00000090447.11	2	0.531962	1.43709e-05
chr16:4343291:4343483:clu_43317_NA:ENSG00000217930.7	8125	0.983112	6331.72	305.442	1.99632e-09	16-4343375-A-C	-12232	89	97	0.120347	1	3.17544e-11	-0.692979	0.101262	0.00019998	1.54003e-05	ENSG00000217930.7	9	6.60962e-05	2.83616e-06
chr16:4397450:4405491:clu_43325_NA:ENSG00000262246.5	8317	0.925806	6602.06	269.723	0.000119172	16-4395326-C-T	-30379	198	241	0.299007	1	5.83884e-06	0.34969	0.0760489	0.567843	0.580122	ENSG00000262246.5	24	0.522237	2.06468e-06
chr16:4426092:4434384:clu_43336_NA:ENSG00000103423.13	8315	1.02006	5604.12	325.977	4.00311e-16	16-4410048-A-G	-15757	172	201	0.24938	1	2.82656e-18	0.662444	0.0721055	9.999e-05	1.29874e-12	ENSG00000103423.13	6	9.95485e-12	3.7704e-06
chr16:4476487:4483637:clu_43340_NA:ENSG00000103415.11	8334	0.985174	8384.31	325.804	8.15165e-08	16-4439029-T-A	-35661	228	287	0.356965	1	9.06525e-09	-0.423854	0.0720754	0.00079992	0.00076592	ENSG00000103415.11	8	0.002623	2.162e-06
chr16:4466402:4469504:clu_43309_NA:ENSG00000153406.13	8353	0.976669	11769	313.323	6.04603e-13	16-4466091-T-C	-29672	187	214	0.266169	1	3.64064e-15	0.635171	0.0773701	9.999e-05	1.11304e-08	ENSG00000153406.13	13	6.36343e-08	1.48148e-06
chr16:4514664:4538702:clu_43345_NA:ENSG00000089486.16	8519	1.02649	3179.48	324.232	0.000733519	16-3984066-T-C	-554762	162	192	0.238213	1	0.000286719	0.323624	0.0883827	0.89571	0.898469	ENSG00000089486.16	4	0.619055	6.82924e-06
chr16:4610555:4614678:clu_43346_NA:ENSG00000153443.12	8990	0.985542	5439.21	299.261	7.97159e-05	16-3896484-G-A	-718543	51	52	0.0645161	1	1.02793e-05	-0.720526	0.16111	0.354865	0.358847	ENSG00000153443.12	7	0.415609	3.3382e-06
chr16:4683932:4686259:clu_43355_NA:ENSG00000102858.12	8999	0.952945	11087.4	294.175	3.12066e-61	16-4686315-C-T	69822	262	349	0.433002	1	2.27175e-77	-1.15685	0.0483689	9.999e-05	1.60018e-54	ENSG00000102858.12	20	6.89495e-53	1.4062e-06
chr16:4693879:4693978:clu_43364_NA:ENSG00000168101.14	9244	1.02866	4055.02	339.785	0.000484389	16-5528565-T-C	834871	63	67	0.0839599	1	0.00025128	0.474856	0.128461	0.854315	0.853236	ENSG00000168101.14	3	0.607392	5.40369e-06
chr16:4727177:4729980:clu_43369_NA:ENSG00000168096.14	9439	0.84939	3167.56	245.321	4.49031e-05	16-3979328-G-A	-755050	9	9	0.0111663	1	4.64906e-07	1.53994	0.300148	0.180882	0.189213	ENSG00000168096.14	14	0.287617	2.82595e-06
chr16:4762756:4765565:clu_43374_NA:ENSG00000103199.13	9536	0.925911	1317.87	259.755	1.62905e-05	16-4764766-G-A	-2858	264	338	0.419355	1	2.29436e-07	-0.408038	0.0774066	0.0332967	0.0290899	ENSG00000103199.13	3	0.0715906	1.0349e-05
chr16:4797840:4797938:clu_43378_NA:ENSG00000067836.12	9696	0.950142	5580.09	299.995	0.000355534	16-5608774-C-G	805824	25	25	0.0310174	1	6.66514e-05	-0.855004	0.211978	0.873113	0.873475	ENSG00000067836.12	9	0.61353	2.75645e-06
chr16:4877111:4877385:clu_43394_NA:ENSG00000118900.14	9894	0.937692	9569.34	280.208	3.87969e-06	16-4876035-C-T	29370	250	311	0.386816	1	9.49923e-08	0.333025	0.0611841	0.0471953	0.0459103	ENSG00000118900.14	20	0.104927	1.51212e-06
chr16:4832912:4845074:clu_43388_NA:ENSG00000140632.16	9897	0.894304	5169.66	275.768	0.000123578	16-3920838-ATTGTT-A	-926504	12	12	0.0149254	1	7.75882e-06	-1.29402	0.285323	0.50445	0.525249	ENSG00000140632.16	14	0.500237	2.23498e-06
chr16:5081056:5082559:clu_43414_NA:ENSG00000033011.11	10055	0.893182	3503.54	280.25	7.56813e-05	16-5804856-TG-T	770896	47	49	0.060794	1	4.8082e-06	-0.582838	0.125589	0.268673	0.281867	ENSG00000033011.11	7	0.366469	3.27785e-06
chr16:5028185:5028880:clu_43411_NA:ENSG00000103174.11	10057	0.957649	3797.03	276.385	0.000141102	16-5014916-C-T	-19225	157	179	0.222637	1	9.48055e-06	-0.372719	0.0830024	0.423958	0.435931	ENSG00000103174.11	8	0.457006	4.19986e-06
chr16:5091895:5093484:clu_43417_NA:ENSG00000118894.14	10271	1.03229	11225.9	336.273	6.76761e-05	16-5326252-A-G	228444	30	32	0.0397022	1	2.64347e-05	0.805489	0.189296	0.516048	0.51695	ENSG00000118894.14	8	0.495939	1.98179e-06
chr16:8644725:8664109:clu_43432_NA:ENSG00000067365.14	12763	0.921801	6567.49	273.52	2.29848e-10	16-8659201-T-C	37518	137	150	0.187032	1	1.21295e-13	-0.606564	0.0787548	9.999e-05	4.44156e-06	ENSG00000067365.14	13	2.01393e-05	2.03356e-06
chr16:8674711:8735699:clu_43433_NA:ENSG00000183044.11	12771	0.9194	5076.65	285.091	5.444e-07	16-8730686-G-C	56121	272	353	0.438903	1	9.5e-09	-0.411746	0.0701176	0.00719928	0.00458148	ENSG00000183044.11	9	0.0140102	2.59852e-06
chr16:8813106:8847724:clu_43444_NA:ENSG00000140650.11	12488	1.04873	12918.3	330.301	1.71709e-28	16-8840559-A-G	51736	38	40	0.0496278	1	4.80052e-32	-1.76349	0.135909	9.999e-05	1.52776e-25	ENSG00000140650.11	10	2.29818e-24	1.84245e-06
chr16:8796590:8797612:clu_43441_NA:ENSG00000184857.7	12462	0.937378	416.065	229.141	0.000276042	16-8529580-G-A	-268068	9	9	0.0111663	1	3.34801e-06	-1.47107	0.311707	0.128587	0.127664	ENSG00000184857.7	1	0.223828	3.47257e-05
chr16:8853636:8855034:clu_43445_NA:ENSG00000260276.2	12144	0.988425	7450.68	305.188	3.59523e-28	16-8853179-T-C	5074	283	342	0.424318	1	3.73673e-34	-0.936916	0.069344	9.999e-05	5.04507e-24	ENSG00000260276.2	8	7.08602e-23	2.46895e-06
chr16:8853636:8855034:clu_43445_NA:ENSG00000259939.1	12128	0.973054	5815.85	318.037	2.74024e-29	16-8853179-T-C	-133	283	342	0.424318	1	3.73673e-34	-0.936916	0.069344	9.999e-05	7.50639e-25	ENSG00000259939.1	5	1.10094e-23	2.94824e-06
chr16:8859335:8868966:clu_43425_NA:ENSG00000153048.10	12051	0.980901	5487.1	294.243	2.07969e-07	16-8869050-G-A	38	270	338	0.419598	1	4.77992e-09	-0.375648	0.0626544	0.0019998	0.00130844	ENSG00000153048.10	7	0.00433493	3.23987e-06
chr16:8860536:8861204:clu_43447_NA:ENSG00000261481.1	12052	0.984366	3052.42	304.597	1.15533e-06	16-8836407-A-G	-32844	150	172	0.21393	1	7.06157e-08	-0.441149	0.0802125	0.0049995	0.00387054	ENSG00000261481.1	3	0.0120193	5.91678e-06
chr16:8962894:8966753:clu_43453_NA:ENSG00000260979.1	11677	1.00004	1104.7	312.373	0.000835972	16-8541569-G-GCTTCA	-421137	52	54	0.0669975	1	0.000256398	0.595381	0.161298	0.60164	0.60301	ENSG00000260979.1	1	0.53069	1.75371e-05
chr16:8921295:8923215:clu_43450_NA:ENSG00000187555.14	11655	0.933292	2650.31	259.198	3.20453e-06	16-9572275-T-G	607761	9	9	0.0111663	1	2.1935e-08	-1.74699	0.305463	0.0158984	0.0119411	ENSG00000187555.14	7	0.0332374	5.34124e-06
chr16:10473534:10473923:clu_43459_NA:ENSG00000166669.13	9431	0.980424	12733.7	315.927	0.000110376	16-10828737-TCA-T	502303	269	363	0.450758	1	2.58241e-05	-0.284621	0.0668021	0.757224	0.761414	ENSG00000166669.13	14	0.581054	1.39306e-06
chr16:10747276:10755721:clu_43468_NA:ENSG00000103274.10	9792	0.983905	8131.85	315.54	5.78597e-05	16-10224674-C-T	-519112	254	329	0.408189	1	1.19435e-05	-0.310307	0.0699147	0.373063	0.383213	ENSG00000103274.10	9	0.428896	2.21631e-06
chr16:10923325:10923878:clu_43483_NA:ENSG00000179583.18	9880	0.940875	6860.2	278.364	1.53177e-26	16-10923871-G-C	57649	52	57	0.0707196	1	4.22877e-35	1.53897	0.111932	9.999e-05	2.14468e-21	ENSG00000179583.18	18	2.68143e-20	2.14276e-06
chr16:10923325:10923878:clu_43483_NA:ENSG00000262222.1	9861	0.98454	3380.46	296.754	3.45027e-28	16-10923871-G-C	-16848	52	57	0.0707196	1	4.22877e-35	1.53897	0.111932	9.999e-05	2.75202e-24	ENSG00000262222.1	5	3.9158e-23	5.34683e-06
chr16:10929559:10941569:clu_43489_NA:ENSG00000182108.9	9866	0.989394	2258.48	299.508	0.000250769	16-11346126-C-T	403666	219	269	0.333747	1	4.27259e-05	-0.339955	0.0820894	0.436056	0.437682	ENSG00000182108.9	3	0.457644	8.18063e-06
chr16:11047342:11051513:clu_43496_NA:ENSG00000038532.14	9859	0.832079	2981.14	252.499	0.000380117	16-10318310-C-CA	-626178	169	197	0.245636	1	1.51728e-05	0.369921	0.0843828	0.732327	0.74498	ENSG00000038532.14	14	0.577058	2.70284e-06
chr16:11196307:11196619:clu_43499_NA:ENSG00000263033.2	9397	0.99435	4237.46	317.59	0.000173078	16-10727532-T-G	-468645	149	168	0.208955	1	4.58653e-05	-0.371611	0.0901041	0.522248	0.522473	ENSG00000263033.2	4	0.499184	4.458e-06
chr16:11423256:11424109:clu_43511_NA:ENSG00000188897.8	9352	0.829354	1361.37	219.444	4.48623e-23	16-11423963-C-T	-99625	184	206	0.255583	1	3.45181e-38	-1.06181	0.0731408	9.999e-05	1.23524e-16	ENSG00000188897.8	11	1.20934e-15	5.81955e-06
chr16:11556735:11587338:clu_43514_NA:ENSG00000189067.12	10500	1.03484	8217.51	319.826	2.79399e-13	16-11587065-C-T	-49316	254	325	0.404229	1	2.80578e-15	-0.545014	0.0660913	9.999e-05	1.13082e-09	ENSG00000189067.12	8	6.97199e-09	2.73616e-06
chr16:11670707:11675975:clu_43532_NA:ENSG00000184602.5	10421	0.943095	928.835	246.21	0.000536768	16-11604644-TAAA-T	-63770	18	18	0.0228426	1	1.9725e-05	0.741307	0.171463	0.423158	0.42117	ENSG00000184602.5	3	0.449689	1.60003e-05
chr16:11730774:11733982:clu_43530_NA:ENSG00000153066.12	10258	0.976586	10506.2	326.838	7.95804e-05	16-11444622-G-T	-298256	10	13	0.016129	1	2.43056e-05	-1.07143	0.250636	0.576042	0.577503	ENSG00000153066.12	10	0.521415	1.65891e-06
chr16:11768501:11770783:clu_43537_NA:ENSG00000122299.11	10393	0.882	2249.36	262.17	0.00150995	16-11605864-G-T	-191403	265	347	0.430521	1	0.000150295	-0.168969	0.0441187	0.979502	0.974039	ENSG00000122299.11	7	0.637284	4.8013e-06
chr16:11841820:11841907:clu_43539_NA:ENSG00000171490.12	10480	0.984636	450.405	253.262	0.00116009	16-12089087-AAAAG-A	237502	62	66	0.0820895	1	7.85186e-05	-0.525038	0.131486	0.418658	0.414729	ENSG00000171490.12	1	0.446597	4.01475e-05
chr16:11896782:11897840:clu_43540_NA:ENSG00000103342.12	10595	1.03941	1218.37	319.993	0.000661179	16-12564544-C-G	648462	154	180	0.224439	1	0.000231628	0.341304	0.0918002	0.536546	0.534933	ENSG00000103342.12	2	0.504811	1.88053e-05
chr16:11966341:11967570:clu_43550_NA:ENSG00000048462.10	10657	1.06013	1363.55	314.398	0.00088382	16-11120811-A-AAC	-844296	181	203	0.25187	1	0.000286643	0.320386	0.0874966	0.684032	0.677242	ENSG00000048462.10	2	0.555166	1.8271e-05
chr16:11929275:11929385:clu_43547_NA:ENSG00000234719.8	10664	1.04548	3694.46	338.243	1.24638e-16	16-11976565-T-C	-78	279	376	0.467662	1	3.15372e-18	-0.700163	0.0763311	9.999e-05	1.24037e-13	ENSG00000234719.8	3	1.00959e-12	6.35779e-06
chr16:12061646:12069057:clu_43553_NA:ENSG00000048471.13	10664	0.981571	3155.55	278.407	0.000185066	16-12519218-T-C	542481	28	32	0.0397022	1	1.46342e-05	-0.984041	0.224047	0.444756	0.451467	ENSG00000048471.13	7	0.465107	5.651e-06
chr16:12665115:12704624:clu_43565_NA:ENSG00000103381.11	10541	1.01755	4111.94	329.41	1.94603e-08	16-12654154-TTTTC-T	-149863	129	154	0.191542	1	2.15919e-09	0.476321	0.0776291	0.00029997	6.73029e-05	ENSG00000103381.11	4	0.000264314	5.08387e-06
chr16:14252023:14252365:clu_43583_NA:ENSG00000186260.16	6376	1.04574	666.699	318.948	2.13338e-05	16-13560754-G-GA	-510567	21	21	0.0269923	1	4.16023e-06	-1.30546	0.279399	0.0114989	0.0113943	ENSG00000186260.16	1	0.0319068	3.52682e-05
chr16:14555709:14558373:clu_43592_NA:ENSG00000140694.16	4825	0.985873	3007.35	287.06	7.70406e-05	16-14338512-C-T	-294216	11	12	0.0151133	1	6.37756e-06	0.89713	0.195933	0.211679	0.212558	ENSG00000140694.16	12	0.309159	6.04666e-06
chr16:14644609:14655066:clu_43597_NA:ENSG00000103429.10	4825	0.944126	3895.84	309.019	1.60028e-06	16-14648543-T-G	15728	236	282	0.350746	1	1.29561e-07	0.339038	0.0629822	0.0111989	0.00844325	ENSG00000103429.10	10	0.0243824	3.83402e-06
chr16:14878834:14880015:clu_43611_NA:ENSG00000103512.14	4511	0.985186	874.101	303.533	1.32716e-62	16-14879348-G-A	45667	129	129	0.162879	1	9.9627e-77	-1.78058	0.0749364	9.999e-05	8.71484e-59	ENSG00000103512.14	3	4.64791e-57	2.07388e-05
chr16:14935397:14941812:clu_43625_NA:ENSG00000183458.13	4596	0.907397	1801.31	255.972	2.8455e-14	16-14822198-C-T	-89353	12	14	0.0175439	1	3.72952e-20	1.75629	0.180173	9.999e-05	4.76898e-10	ENSG00000183458.13	12	3.04363e-09	6.87945e-06
chr16:14935397:14941812:clu_43625_NA:ENSG00000183426.16	4559	0.970649	1518.03	295.807	2.91965e-16	16-14822198-C-T	-115216	12	14	0.0175439	1	3.72952e-20	1.75629	0.180173	9.999e-05	1.03386e-12	ENSG00000183426.16	5	7.97261e-12	1.11696e-05
chr16:15030056:15138879:clu_43614_NA:ENSG00000179889.18	4570	0.904662	1790.1	243.771	2.67176e-13	16-14895011-A-G	-79580	360	357	0.44401	1	1.33347e-19	1.45065	0.151349	9.999e-05	3.84109e-09	ENSG00000179889.18	16	2.26915e-08	6.8231e-06
chr16:15047550:15047855:clu_43645_NA:ENSG00000157045.8	4684	0.90107	2675.4	293.483	0.000728556	16-15851182-C-T	795103	11	11	0.0136476	1	0.000136346	-1.25369	0.325234	0.881412	0.879671	ENSG00000157045.8	9	0.614564	4.47881e-06
chr16:15076650:15079998:clu_43648_NA:ENSG00000085721.12	4736	0.837908	1074.72	255.944	0.000316478	16-14991475-A-G	-102842	11	11	0.0137845	1	1.33172e-05	-1.0469	0.237198	0.343666	0.370143	ENSG00000085721.12	8	0.42203	7.77158e-06
chr16:15119054:15125691:clu_43662_NA:ENSG00000188599.17	4764	0.954833	1567.82	297.154	2.8957e-17	16-15186268-G-C	62770	65	68	0.084788	1	2.4889e-21	-1.18113	0.117069	9.999e-05	1.85227e-13	ENSG00000188599.17	5	1.49015e-12	1.00352e-05
chr16:15119054:15125691:clu_43662_NA:ENSG00000250251.6	4768	0.950878	4999.68	305.072	1.10235e-17	16-15186268-G-C	31704	65	68	0.084788	1	2.4889e-21	-1.18113	0.117069	9.999e-05	2.519e-13	ENSG00000250251.6	14	2.00538e-12	3.08744e-06
chr16:15364069:15365429:clu_43658_NA:ENSG00000183793.13	4330	1.0199	470.965	317.926	0.0138401	16-15072245-C-CA	-308802	19	19	0.024173	1	0.00758617	-0.752492	0.280306	0.9985	0.998515	ENSG00000183793.13	1	0.644521	4.4833e-05
chr16:15581331:15583156:clu_43686_NA:ENSG00000166780.10	4200	1.02502	786.444	329.572	0.00582571	16-15839693-C-A	405398	31	31	0.0385572	1	0.00330678	-0.651764	0.220436	0.989601	0.989309	ENSG00000166780.10	2	0.641317	2.74382e-05
chr16:15620531:15621733:clu_43693_NA:ENSG00000166783.21	4100	0.894177	2271.11	246.166	0.000965852	16-15971544-A-G	328378	180	209	0.259352	1	4.71458e-05	-0.287436	0.0698064	0.913309	0.907794	ENSG00000166783.21	21	0.621246	5.08402e-06
chr16:15691323:15694165:clu_43701_NA:ENSG00000072864.14	4100	0.972084	5472.09	284.802	6.47502e-30	16-15696048-ATT-A	52781	138	164	0.205514	1	9.08963e-39	-1.10282	0.0752254	9.999e-05	1.84027e-25	ENSG00000072864.14	21	2.75739e-24	3.11937e-06
chr16:15727000:15732485:clu_43703_NA:ENSG00000263335.1	4068	0.978861	314.824	280.577	1.45186e-13	16-15727389-C-T	715	185	216	0.268657	1	1.39358e-17	0.70123	0.0781295	9.999e-05	7.62736e-11	ENSG00000263335.1	1	5.14791e-10	5.59433e-05
chr16:15867516:15873491:clu_43707_NA:ENSG00000133393.12	4584	1.0095	3023.79	327.269	7.63593e-22	16-15869909-C-T	-18716	56	58	0.0721393	1	9.76746e-25	-1.35715	0.122876	9.999e-05	1.56385e-18	ENSG00000133393.12	5	1.6846e-17	6.67773e-06
chr16:16033170:16036472:clu_43710_NA:ENSG00000103222.18	4851	0.901172	4916.04	280.44	6.77437e-08	16-16029602-A-T	80025	288	362	0.449132	1	4.5461e-10	-0.480938	0.0750997	0.0019998	0.00076355	ENSG00000103222.18	21	0.00261606	2.43876e-06
chr16:16212091:16212821:clu_43735_NA:ENSG00000091262.15	5607	0.935881	4952.11	288.722	7.13485e-24	16-16202631-G-A	-20891	186	222	0.276119	1	1.89228e-30	-0.901379	0.0717384	9.999e-05	6.406e-19	ENSG00000091262.15	15	7.08065e-18	2.89578e-06
chr16:16252522:16255720:clu_43742_NA:ENSG00000103226.17	5620	0.989986	715.434	300.081	0.000147644	16-16202631-G-A	-29864	186	222	0.276119	1	2.26125e-05	0.342805	0.0798763	0.10289	0.10299	ENSG00000103226.17	2	0.193275	2.58933e-05
chr16:16324934:16325028:clu_43754_NA:ENSG00000244257.5	5914	0.935903	3019.81	272.833	2.97438e-31	16-16227048-G-A	-83293	56	64	0.0798005	1	3.16103e-42	-1.52515	0.0983601	9.999e-05	4.99065e-26	ENSG00000244257.5	11	7.64297e-25	4.74925e-06
chr16:16324934:16325028:clu_43754_NA:ENSG00000183889.12	5939	0.933787	3083.07	273.362	2.60572e-31	16-16227048-G-A	-90396	56	64	0.0798005	1	3.16103e-42	-1.52515	0.0983601	9.999e-05	5.13444e-26	ENSG00000183889.12	11	7.84743e-25	4.6029e-06
chr16:16324934:16325028:clu_43754_NA:ENSG00000227827.3	6115	0.947878	240.865	228.109	2.15288e-26	16-16227048-G-A	-129176	56	64	0.0798005	1	3.16103e-42	-1.52515	0.0983601	9.999e-05	8.66178e-23	ENSG00000227827.3	1	1.14888e-21	6.31646e-05
chr16:17200654:17258988:clu_43782_NA:ENSG00000103489.11	5905	0.969112	3449.35	310.497	1.86884e-05	16-17210184-T-C	-260697	55	58	0.0719603	1	2.6275e-06	-0.659437	0.138206	0.0737926	0.0688529	ENSG00000103489.11	7	0.144501	4.88053e-06
chr16:18343639:18343733:clu_43798_NA:ENSG00000205746.9	5362	1.03337	1286.14	331.345	1.53359e-12	16-18176828-A-G	-175648	245	240	0.297954	1	5.75941e-14	-0.971128	0.124318	9.999e-05	9.95983e-10	ENSG00000205746.9	2	6.1701e-09	1.7375e-05
chr16:18375069:18376736:clu_43795_NA:ENSG00000233024.7	5428	0.977293	495.968	268.981	1.83454e-11	16-18556816-T-C	177485	258	308	0.382353	1	2.29223e-15	0.559929	0.0676658	9.999e-05	1.39847e-08	ENSG00000233024.7	2	7.90634e-08	3.52559e-05
chr16:18375069:18376736:clu_43795_NA:ENSG00000254681.6	5555	0.96906	1588.25	300.158	1.26575e-12	16-18556816-T-C	154876	258	308	0.382353	1	2.29223e-15	0.559929	0.0676658	9.999e-05	3.78345e-09	ENSG00000254681.6	4	2.2403e-08	1.05969e-05
chr16:18531607:18533005:clu_43815_NA:ENSG00000185164.14	5771	1.01515	1758.56	320.327	6.24849e-06	16-18576247-C-T	14036	81	92	0.114713	1	1.04915e-06	0.578953	0.11662	0.0105989	0.0101398	ENSG00000185164.14	4	0.028727	1.1766e-05
chr16:18830369:18832940:clu_43832_NA:ENSG00000157106.16	5380	0.880067	964.306	180.413	0.000396725	16-18893758-T-TA	-32696	84	88	0.11	1	3.32962e-07	-0.482132	0.092762	0.364464	0.378188	ENSG00000157106.16	23	0.426169	1.108e-05
chr16:19068878:19071928:clu_43860_NA:ENSG00000167186.10	5391	1.03137	3315.9	339.69	0.000131539	16-19071713-G-A	4114	262	338	0.420398	1	6.01342e-05	0.293452	0.0723035	0.344966	0.338616	ENSG00000167186.10	5	0.403633	6.68356e-06
chr16:19224838:19266880:clu_43871_NA:ENSG00000103528.16	5621	1.00636	2760.21	342.454	0.000249526	16-19520704-A-G	352733	26	26	0.0328283	1	0.000129207	0.907549	0.234606	0.49865	0.494761	ENSG00000103528.16	4	0.486142	7.21624e-06
chr16:19477080:19486929:clu_43874_NA:ENSG00000260592.1	6916	0.979314	3125.8	315.31	3.18954e-05	16-19690991-T-C	203092	58	61	0.0756824	1	5.88002e-06	0.633623	0.137844	0.10069	0.100439	ENSG00000260592.1	5	0.19022	5.64618e-06
chr16:19505092:19510839:clu_43879_NA:ENSG00000006007.11	6998	0.93314	2037.02	303.445	0.00140927	16-18610384-G-A	-911761	11	11	0.0137157	1	0.000392476	0.711962	0.199011	0.953605	0.950396	ENSG00000006007.11	5	0.632657	6.94409e-06
chr16:19532544:19535940:clu_43882_NA:ENSG00000103540.16	7003	0.999787	7851.04	335.32	0.000188301	16-20348779-G-A	824968	228	284	0.352357	1	8.01271e-05	-0.295993	0.074219	0.773723	0.77209	ENSG00000103540.16	9	0.584928	2.4649e-06
chr16:19647882:19650382:clu_43889_NA:ENSG00000103544.14	7102	0.91359	2755.61	278.893	6.54927e-05	16-20287139-C-T	731899	11	11	0.0136476	1	3.76448e-06	-1.35057	0.287719	0.19558	0.19891	ENSG00000103544.14	9	0.297164	4.64535e-06
chr16:19788922:19827026:clu_43896_NA:ENSG00000174628.16	7577	1.04826	3122.96	329.556	0.000442511	16-20147816-C-T	431360	76	82	0.101737	1	0.000181769	0.484903	0.128248	0.735926	0.73221	ENSG00000174628.16	4	0.572827	7.60685e-06
chr16:19710586:19714118:clu_43892_NA:ENSG00000103550.13	7581	0.941794	1510.17	278.212	4.18878e-06	16-19823100-G-A	104866	159	184	0.228288	1	9.46469e-08	-0.427107	0.078459	0.0115988	0.008669	ENSG00000103550.13	4	0.0249117	9.77816e-06
chr16:20777580:20780714:clu_43912_NA:ENSG00000005187.11	5933	1.04008	6875.56	347.007	0.000538358	16-20427565-T-C	-182678	13	13	0.0161692	1	0.000326665	-1.17954	0.325223	0.972003	0.9732	ENSG00000005187.11	8	0.637105	3.34166e-06
chr16:20674822:20679158:clu_43904_NA:ENSG00000283399.1	5683	1.03021	740.086	337.685	0.00218515	16-20887929-T-C	176456	17	19	0.0236318	1	0.00126144	0.803578	0.247304	0.79612	0.79297	ENSG00000283399.1	1	0.590304	2.97999e-05
chr16:20736358:20736860:clu_43907_NA:ENSG00000066654.13	5673	0.998749	1504.45	320.519	0.000152597	16-20050246-G-A	-691838	76	83	0.103234	1	4.29512e-05	-0.482879	0.116637	0.206379	0.205645	ENSG00000066654.13	3	0.303304	1.28042e-05
chr16:20764125:20769984:clu_43910_NA:ENSG00000260510.1	5623	1.06598	1158.27	329.397	0.000748844	16-21722073-C-A	955453	153	169	0.215013	1	0.0003277	-0.356027	0.0981864	0.560644	0.550117	ENSG00000260510.1	2	0.511006	2.20118e-05
chr16:20845241:20846221:clu_43926_NA:ENSG00000005189.19	5527	1.02586	996.605	332.86	0.000691415	16-20315853-G-A	-490576	11	11	0.0136816	1	0.000322121	-1.30023	0.35813	0.488151	0.485634	ENSG00000005189.19	2	0.482114	2.17285e-05
chr16:20911264:20915556:clu_43928_NA:ENSG00000102897.9	5343	0.982227	6545.49	321.518	2.63956e-07	16-20683646-C-CT	-216222	226	280	0.348259	1	2.81831e-08	0.402519	0.0709573	0.0029997	0.00194723	ENSG00000102897.9	11	0.00631685	2.7325e-06
chr16:20800402:20801203:clu_43918_NA:ENSG00000196678.13	5343	1.03377	3770.87	344.641	0.000388613	16-20387573-T-C	-512776	29	29	0.0359802	1	0.000219086	-0.843687	0.22604	0.765623	0.757986	ENSG00000196678.13	5	0.579665	5.93609e-06
chr16:20862643:20896308:clu_43927_NA:ENSG00000188215.9	5343	1.01822	1434.25	337.4	0.00171296	16-20366977-TTCCTTC-T	-533407	13	13	0.0164141	1	0.000960313	1.05849	0.318021	0.907609	0.911671	ENSG00000188215.9	2	0.622583	1.46173e-05
chr16:21158746:21160978:clu_43930_NA:ENSG00000263331.1	4885	1.03662	1309.03	340.338	0.00069024	16-20948024-C-G	-172734	158	180	0.223325	1	0.000374372	0.346044	0.0963839	0.583542	0.578537	ENSG00000263331.1	2	0.521442	1.73026e-05
chr16:21161278:21170437:clu_43931_NA:ENSG00000011638.10	4813	0.991483	2957.85	309.549	0.000462039	16-20593380-A-AGTGTGTGTGTGT	-564997	16	16	0.0205128	1	0.000118254	1.10262	0.283391	0.752425	0.748087	ENSG00000011638.10	7	0.578275	6.30527e-06
chr16:21479578:21484372:clu_43961_NA:ENSG00000180747.15	3869	0.986779	1268.98	286.586	2.2888e-05	16-21775795-A-G	255351	19	23	0.0289673	1	1.30776e-06	-1.03631	0.21069	0.0309969	0.0301674	ENSG00000180747.15	5	0.0738373	1.43888e-05
chr16:21599898:21612645:clu_43968_NA:ENSG00000197006.13	3668	1.01835	3896.88	337.547	5.09012e-05	16-21222459-C-T	-374759	58	64	0.0794045	1	1.99979e-05	-0.403368	0.0933669	0.171083	0.173137	ENSG00000197006.13	8	0.272652	5.38298e-06
chr16:21644396:21647307:clu_43979_NA:ENSG00000140749.8	3547	1.01731	427.093	311.899	0.00342237	16-21833733-G-A	181073	17	17	0.021519	1	0.00134776	-0.823437	0.254939	0.764124	0.763059	ENSG00000140749.8	2	0.581928	4.88954e-05
chr16:21811837:21812286:clu_43984_NA:ENSG00000248124.7	3492	0.835052	965.31	248.509	5.96336e-09	16-21812340-A-C	-8070	65	68	0.0843672	1	9.36802e-13	-0.957568	0.129488	0.00049995	4.47471e-05	ENSG00000248124.7	8	0.000182791	8.50221e-06
chr16:21839310:21843386:clu_43987_NA:ENSG00000185864.16	3662	0.996191	3819.21	340.57	3.29471e-06	16-21678452-G-GTA	-202375	33	40	0.0496278	1	1.08914e-06	-0.872783	0.176082	0.0139986	0.0127351	ENSG00000185864.16	6	0.0351907	4.98692e-06
chr16:21958599:21962460:clu_43993_NA:ENSG00000140740.10	3783	1.00595	2004.04	301.597	2.90416e-10	16-21966161-T-A	13501	54	61	0.07625	1	2.20408e-12	-1.03364	0.142299	9.999e-05	5.32973e-07	ENSG00000140740.10	6	2.58411e-06	9.92154e-06
chr16:22008407:22075487:clu_43996_NA:ENSG00000185716.11	3893	0.911886	1275.93	273.042	0.000111787	16-22844008-TACAC-T	836370	10	10	0.0125313	1	6.10311e-06	-1.27714	0.278337	0.161684	0.163928	ENSG00000185716.11	5	0.26365	9.94388e-06
chr16:22244730:22248755:clu_44016_NA:ENSG00000103319.11	3971	1.00799	8981.58	335.159	0.000173656	16-22663326-A-AT	457044	21	21	0.0264484	1	7.29519e-05	-0.924052	0.230365	0.787421	0.787379	ENSG00000103319.11	16	0.588617	2.2335e-06
chr16:22325266:22325761:clu_44031_NA:ENSG00000058600.15	4103	0.859755	1333.97	234.557	6.62277e-06	16-21388342-T-A	-909033	8	9	0.0115681	1	1.25973e-08	-1.18019	0.202748	0.0230977	0.018003	ENSG00000058600.15	14	0.0474112	7.13329e-06
chr16:22466269:22467191:clu_44048_NA:ENSG00000237296.9	4346	0.983693	1719.39	309.783	5.46752e-05	16-22145771-G-T	-291237	60	63	0.0818182	1	9.25827e-06	0.588464	0.130892	0.0933907	0.093927	ENSG00000237296.9	4	0.180851	1.04719e-05
chr16:22426366:22429796:clu_44036_NA:ENSG00000140743.7	4346	0.959257	2617.31	295.084	5.25186e-05	16-22767291-CTTG-C	330126	286	368	0.457606	1	5.27097e-06	0.287498	0.0622194	0.140886	0.141793	ENSG00000140743.7	7	0.23978	6.13981e-06
chr16:22426366:22429796:clu_44036_NA:ENSG00000257122.5	4347	0.982963	3099.65	316.068	2.84311e-05	16-22767291-CTTG-C	329576	286	368	0.457606	1	5.27097e-06	0.287498	0.0622194	0.0878912	0.0885807	ENSG00000257122.5	6	0.173714	5.78957e-06
chr16:22532265:22533626:clu_44047_NA:ENSG00000243716.10	4432	1.00345	3572.28	319.851	3.44711e-06	16-23376345-CGTGTGT-C	897224	127	140	0.176768	1	5.15737e-07	0.511784	0.10016	0.0122988	0.0120367	ENSG00000243716.10	6	0.0334573	5.50523e-06
chr16:23080171:23082438:clu_44064_NA:ENSG00000103404.14	6136	1.03249	3383	345.478	0.00177696	16-22957407-TAAATA-T	-191863	273	351	0.436198	1	0.00114674	0.272284	0.0830857	0.9969	0.997357	ENSG00000103404.14	4	0.644074	6.58164e-06
chr16:23389086:23391962:clu_44070_NA:ENSG00000168434.12	6715	0.97386	1956.41	287.966	1.0471e-13	16-23443033-C-CA	-10147	163	191	0.24677	1	2.35824e-17	-0.697945	0.0783797	9.999e-05	3.71024e-10	ENSG00000168434.12	5	2.396e-09	8.79711e-06
chr16:23494378:23495689:clu_44077_NA:ENSG00000103365.15	7049	0.977462	2856.51	305.624	0.000162068	16-23644726-A-G	122731	41	44	0.0548628	1	3.00512e-05	0.633428	0.149924	0.378962	0.381662	ENSG00000103365.15	5	0.427683	6.12611e-06
chr16:23559676:23562206:clu_44082_NA:ENSG00000103353.15	7147	0.992962	5118.87	325.302	0.000227549	16-24481600-T-C	924238	227	273	0.339552	1	7.7183e-05	-0.324703	0.0812295	0.690431	0.690835	ENSG00000103353.15	6	0.559559	3.66758e-06
chr16:23544703:23552149:clu_44080_NA:ENSG00000103356.15	7150	0.916762	570.885	233.066	4.94318e-11	16-23527345-G-A	-30386	113	124	0.154613	1	8.13213e-17	-0.677613	0.0775547	9.999e-05	1.23944e-07	ENSG00000103356.15	2	6.36551e-07	2.27962e-05
chr16:23587319:23596123:clu_44084_NA:ENSG00000004779.9	7265	1.01166	822.149	312.296	2.6274e-08	16-23584423-G-A	-11933	67	69	0.0858209	1	1.12642e-09	-0.873911	0.13985	9.999e-05	1.89641e-05	ENSG00000004779.9	1	8.07101e-05	2.47907e-05
chr16:23603669:23607864:clu_44085_NA:ENSG00000083093.9	7367	1.01693	9043.06	356.547	7.63214e-06	16-23855592-G-A	214282	261	339	0.420596	1	4.56988e-06	0.330752	0.0710998	0.0619938	0.0632596	ENSG00000083093.9	7	0.135294	2.30563e-06
chr16:23665728:23667047:clu_44091_NA:ENSG00000166847.9	7367	0.964045	717.763	248.654	0.00124819	16-22784489-C-CAAAA	-856903	138	162	0.206107	1	7.50283e-05	0.303779	0.0758625	0.60124	0.608312	ENSG00000166847.9	2	0.533387	2.29029e-05
chr16:24191230:24214658:clu_44097_NA:ENSG00000166501.12	7497	1.00663	749.739	300.099	1.05937e-20	16-24214944-T-A	378943	18	18	0.0223325	1	2.06912e-25	-2.12055	0.188845	9.999e-05	6.0993e-18	ENSG00000166501.12	2	6.39663e-17	2.65987e-05
chr16:24564865:24567143:clu_44107_NA:ENSG00000122257.18	7761	0.761506	270.519	179.988	0.00849998	16-24399969-T-C	-137724	13	13	0.016129	1	0.000147005	-0.59352	0.154742	0.949905	0.937582	ENSG00000122257.18	4	0.629709	1.85317e-05
chr16:24823013:24823432:clu_44118_NA:ENSG00000090905.18	7743	0.886084	3548	249.048	2.36092e-07	16-24755982-G-T	145773	131	140	0.174129	1	2.36241e-10	-0.549827	0.0844052	0.00359964	0.0019609	ENSG00000090905.18	19	0.00635311	3.11349e-06
chr16:24968772:24970507:clu_44128_NA:ENSG00000140750.16	8003	0.861998	3487.1	265.655	0.000737172	16-25035959-C-G	20293	10	11	0.0136816	1	6.17431e-05	-0.928645	0.229173	0.949405	0.9415	ENSG00000140750.16	12	0.631198	2.76454e-06
chr16:25103641:25111396:clu_44134_NA:ENSG00000260448.5	8035	1.01318	1313.36	348.25	0.000407577	16-25488383-G-T	376828	30	31	0.0386534	1	0.000248625	0.776603	0.209932	0.413459	0.408129	ENSG00000260448.5	1	0.442743	1.56209e-05
chr16:25111996:25128475:clu_44135_NA:ENSG00000205629.11	8033	1.01435	12034.4	330.704	1.38172e-24	16-25154299-C-T	42570	211	242	0.300995	1	1.35406e-27	0.927353	0.0784816	9.999e-05	8.59689e-21	ENSG00000205629.11	12	1.04404e-19	1.71342e-06
chr16:25240738:25243785:clu_44138_NA:ENSG00000155592.15	8043	1.02916	2252.47	337.019	0.00029384	16-25659711-A-C	401780	68	71	0.0883085	1	0.000136498	0.57646	0.149557	0.472953	0.470075	ENSG00000155592.15	2	0.474906	9.74826e-06
chr16:27203636:27210093:clu_44143_NA:ENSG00000155666.11	7471	0.924347	3118.65	277.947	0.000312373	16-26725173-G-A	-478322	20	20	0.0248139	1	2.88299e-05	-0.785543	0.185498	0.644236	0.655724	ENSG00000155666.11	8	0.549801	4.33854e-06
chr16:27286744:27290245:clu_44152_NA:ENSG00000245888.6	7505	1.00063	2597.11	320.273	0.000437846	16-26316253-TACAC-T	-951952	9	12	0.0149626	1	0.000144652	0.981286	0.255566	0.682532	0.679092	ENSG00000245888.6	3	0.55553	7.47896e-06
chr16:27257581:27268706:clu_44150_NA:ENSG00000169189.16	7508	0.998659	5537.37	303.068	0.000203205	16-27653445-C-T	384651	19	19	0.0235732	1	3.66651e-05	-1.01296	0.24246	0.671833	0.675999	ENSG00000169189.16	9	0.554726	3.47741e-06
chr16:27346618:27352540:clu_44156_NA:ENSG00000077238.13	7416	0.955662	12737.6	292.801	8.44878e-13	16-27346869-G-A	33201	56	58	0.0719603	1	6.14283e-16	-0.897047	0.106044	9.999e-05	2.4719e-08	ENSG00000077238.13	27	1.36217e-07	1.24011e-06
chr16:27402618:27430056:clu_44162_NA:ENSG00000103522.15	7075	0.835279	1631.01	241.457	7.88265e-09	16-27392148-A-G	-10014	111	125	0.155087	1	6.72589e-13	-0.718242	0.0964683	0.00049995	8.73062e-05	ENSG00000103522.15	9	0.000338858	5.03887e-06
chr16:27488415:27488554:clu_44172_NA:ENSG00000077235.17	6546	0.933009	4898.74	311.873	0.000252572	16-28483502-A-G	933589	288	379	0.471393	1	6.12002e-05	-0.289328	0.0713628	0.732527	0.735088	ENSG00000077235.17	11	0.573692	2.88561e-06
chr16:27631162:27648604:clu_44181_NA:ENSG00000047578.12	6545	0.881022	8348	285.9	0.000246913	16-27748220-C-T	198068	13	13	0.016129	1	2.75063e-05	-1.22092	0.287557	0.90341	0.896694	ENSG00000047578.12	23	0.618471	1.28666e-06
chr16:28107677:28112904:clu_44195_NA:ENSG00000169180.11	4757	1.01767	9455.97	344.937	2.28303e-22	16-28105034-C-A	-106886	228	283	0.351621	1	4.04842e-24	-0.679525	0.0624856	9.999e-05	1.04423e-18	ENSG00000169180.11	15	1.13934e-17	2.2119e-06
chr16:28293300:28317385:clu_44206_NA:ENSG00000188322.4	4994	1.01192	809.225	334.845	0.000170154	16-27358288-G-A	-934231	147	168	0.208437	1	7.07654e-05	-0.30691	0.0763696	0.123088	0.124951	ENSG00000188322.4	2	0.219981	2.52156e-05
chr16:28477359:28477464:clu_44210_NA:ENSG00000233232.6	4682	1.03739	812.897	336.656	0.000729311	16-28593365-A-G	122190	287	379	0.470223	1	0.000369412	-0.307007	0.0854254	0.437656	0.429241	ENSG00000233232.6	2	0.453984	2.79519e-05
chr16:28497996:28498081:clu_44233_NA:ENSG00000184730.10	4646	1.05853	636.911	325.148	2.95619e-05	16-29271079-A-G	776430	251	296	0.368217	1	7.46227e-06	-0.316025	0.0695485	0.0121988	0.0144027	ENSG00000184730.10	2	0.0390766	3.88674e-05
chr16:28477877:28482105:clu_44211_NA:ENSG00000188603.18	4645	0.974664	5968.21	325.127	0.000104388	16-28479754-G-A	-15821	18	18	0.0223881	1	3.15469e-05	-1.08555	0.257633	0.467953	0.476187	ENSG00000188603.18	14	0.477884	2.89448e-06
chr16:28504050:28506781:clu_44239_NA:ENSG00000197272.2	4628	1.02757	1365.83	314.579	0.000224331	16-28280232-T-C	-231819	108	116	0.148338	1	5.72553e-05	0.435312	0.106941	0.251375	0.251911	ENSG00000197272.2	3	0.343055	1.59696e-05
chr16:28585720:28588610:clu_44242_NA:ENSG00000176476.8	4586	0.984235	2829.67	303.29	2.77567e-07	16-28591128-T-G	37202	43	50	0.0621891	1	1.15283e-08	0.794786	0.136161	0.00169983	0.000884592	ENSG00000176476.8	10	0.00300646	6.37874e-06
chr16:28608603:28608708:clu_44254_NA:ENSG00000196502.11	4579	0.923531	1165.97	228.538	5.72877e-84	16-28607315-A-G	-16310	252	305	0.378827	1	2.84084e-136	-1.50534	0.0378905	9.999e-05	9.30789e-75	ENSG00000196502.11	12	8.87352e-73	1.15564e-05
chr16:28715434:28723164:clu_44267_NA:ENSG00000184110.14	4628	1.01969	1694.76	342.93	1.35578e-27	16-28336386-T-C	-352172	271	354	0.439206	1	6.01418e-30	0.847132	0.0681277	9.999e-05	7.80001e-25	ENSG00000184110.14	3	1.14181e-23	1.24484e-05
chr16:28835399:28835546:clu_44283_NA:ENSG00000168488.18	4602	0.973025	3620.43	292.159	7.18889e-97	16-28881816-G-A	58768	237	289	0.359649	1	1.69372e-123	-1.51723	0.0421718	9.999e-05	8.27492e-91	ENSG00000168488.18	16	1.14745e-88	4.7354e-06
chr16:28845055:28845912:clu_44287_NA:ENSG00000178952.10	4533	0.975158	1094.46	290.418	4.86885e-07	16-28845498-C-T	-910	200	236	0.293532	1	1.12451e-08	0.425954	0.072917	0.00129987	0.000649083	ENSG00000178952.10	4	0.00225631	1.582e-05
chr16:28869383:28872190:clu_44295_NA:ENSG00000178188.14	4534	0.984903	9083.36	324.393	3.12507e-07	16-28991385-G-A	144785	194	232	0.288557	1	3.93935e-08	-0.39562	0.0705189	0.00469953	0.00311663	ENSG00000178188.14	19	0.00984244	1.99316e-06
chr16:28903741:28904180:clu_44305_NA:ENSG00000196296.13	4504	1.01491	1546.55	337.443	0.000282041	16-29067055-G-A	188650	26	26	0.0327456	1	0.000131745	-0.925122	0.239454	0.349065	0.34641	ENSG00000196296.13	3	0.409035	1.33649e-05
chr16:28937136:28937271:clu_44310_NA:ENSG00000177455.12	4370	0.842052	838.176	243.676	0.00101185	16-28836663-T-C	-95276	16	16	0.0198511	1	4.62298e-05	-0.660784	0.160294	0.621138	0.646013	ENSG00000177455.12	8	0.546283	1.02195e-05
chr16:28910986:28911084:clu_44274_NA:ENSG00000177548.12	4354	0.934555	2137.79	273.399	7.21694e-05	16-28287044-G-A	-649482	13	13	0.016129	1	3.42894e-06	-1.19293	0.253047	0.168383	0.166313	ENSG00000177548.12	10	0.266081	6.66378e-06
chr16:28954682:28955978:clu_44312_NA:ENSG00000176953.12	4323	1.01816	2032.15	315.07	0.000359094	16-29667074-G-A	716267	9	9	0.0111663	1	0.000100924	-1.15788	0.294577	0.515448	0.509346	ENSG00000176953.12	5	0.492284	1.03141e-05
chr16:28983290:28984205:clu_44317_NA:ENSG00000169682.17	4293	0.985097	4707.53	323.832	1.86823e-07	16-28979639-C-T	5418	61	74	0.0918114	1	2.12193e-08	0.748576	0.130749	0.00179982	0.00098238	ENSG00000169682.17	11	0.00331517	3.84926e-06
chr16:28986714:28986799:clu_44323_NA:ENSG00000213658.11	4268	1.0222	2853.7	334.928	0.000113704	16-28967512-G-T	-17314	13	13	0.0161692	1	4.53198e-05	-0.920018	0.22292	0.269073	0.267219	ENSG00000213658.11	7	0.355077	7.47211e-06
chr16:29085276:29086214:clu_44329_NA:ENSG00000103472.9	4122	0.958296	4196.3	308.084	8.36111e-13	16-29086235-C-CAT	11259	233	289	0.359649	1	3.15625e-15	-0.63414	0.0770547	9.999e-05	8.03789e-09	ENSG00000103472.9	14	4.63008e-08	3.81201e-06
chr16:29157354:29157471:clu_44338_NA:ENSG00000260517.2	4052	0.997088	1494.02	311.639	0.000267651	16-28186203-T-C	-929924	41	42	0.0521092	1	6.51504e-05	0.673472	0.166741	0.332467	0.331019	ENSG00000260517.2	4	0.398575	1.2799e-05
chr16:29328624:29355787:clu_44341_NA:ENSG00000260413.1	3586	1.03559	1458.82	342.789	2.20395e-08	16-29331225-T-C	18875	242	318	0.395522	1	5.07483e-09	0.514562	0.0859768	9.999e-05	2.19082e-05	ENSG00000260413.1	3	9.2723e-05	1.54601e-05
chr16:29328624:29355787:clu_44341_NA:ENSG00000271699.5	3579	1.00694	809.38	323.985	5.34849e-08	16-29331225-T-C	-19521	242	318	0.395522	1	5.07483e-09	0.514562	0.0859768	0.00019998	4.02543e-05	ENSG00000271699.5	2	0.000165591	2.46715e-05
chr16:29365059:29369535:clu_44356_NA:ENSG00000278078.1	3605	1.02221	305.442	298.836	0.00443001	16-29690123-CGGTATTT-C	309881	10	11	0.0136476	1	0.00145169	-1.01263	0.315652	0.740226	0.734525	ENSG00000278078.1	1	0.573534	6.98094e-05
chr16:29447026:29454016:clu_44378_NA:ENSG00000254634.4	3707	0.987375	1669.87	308.022	1.12581e-05	16-29409579-A-G	-37447	235	288	0.358209	1	1.30042e-06	-0.375389	0.0763012	0.0231977	0.0196872	ENSG00000254634.4	5	0.0511924	1.0964e-05
chr16:29447026:29454016:clu_44378_NA:ENSG00000183336.8	3718	0.984409	1704.68	308.973	1.0912e-05	16-29409579-A-G	-45385	235	288	0.358209	1	1.30042e-06	-0.375389	0.0763012	0.0233977	0.0197404	ENSG00000183336.8	5	0.0512959	1.05967e-05
chr16:29461763:29461853:clu_44391_NA:ENSG00000213648.10	3736	1.0527	557.684	326.232	3.83967e-05	16-30113526-C-T	653637	18	18	0.0223325	1	1.04106e-05	1.20282	0.269122	0.0160984	0.0169013	ENSG00000213648.10	2	0.0448818	4.33648e-05
chr16:29488091:29491467:clu_44394_NA:ENSG00000169203.16	3762	1.04246	650.343	316.956	0.00147012	16-30469789-CT-C	963790	225	280	0.34788	1	0.000549669	0.300722	0.0862798	0.60174	0.597227	ENSG00000169203.16	2	0.529161	3.56739e-05
chr16:29558878:29560157:clu_44401_NA:ENSG00000205534.6	3660	0.999066	1729.17	285.979	0.000650558	16-29286441-C-T	-308525	17	17	0.0210918	1	9.62002e-05	-1.00318	0.254444	0.684332	0.675819	ENSG00000205534.6	7	0.554638	1.11559e-05
chr16:29663316:29670734:clu_44417_NA:ENSG00000197471.11	3592	0.991567	1717.95	309.441	0.00146655	16-29564914-G-A	-98065	34	37	0.0465995	1	0.000469024	0.651033	0.184479	0.918608	0.920862	ENSG00000197471.11	5	0.625156	1.086e-05
chr16:29663316:29670734:clu_44417_NA:ENSG00000103485.17	3601	0.991226	1726.72	309.704	0.0014597	16-29564914-G-A	-114094	34	37	0.0465995	1	0.000469024	0.651033	0.184479	0.918808	0.920992	ENSG00000103485.17	5	0.625156	1.07884e-05
chr16:29745385:29747995:clu_44425_NA:ENSG00000260719.1	3645	0.991652	1131.8	321.13	0.00337395	16-29415566-C-T	-329681	9	9	0.0112219	1	0.00155666	-1.19862	0.376055	0.979602	0.97857	ENSG00000260719.1	3	0.638428	1.64906e-05
chr16:29744951:29745697:clu_44352_NA:ENSG00000185905.3	3646	0.818095	279.907	193.377	0.00244937	16-29751346-T-C	5340	15	15	0.0187032	1	2.48906e-05	-0.799461	0.187259	0.559944	0.588198	ENSG00000185905.3	5	0.525864	2.63688e-05
chr16:29790829:29796893:clu_44427_NA:ENSG00000079616.12	3681	0.967342	1499.42	286.609	0.000340504	16-29030693-G-A	-760026	35	38	0.0471464	1	4.25708e-05	-0.603697	0.145745	0.409659	0.416103	ENSG00000079616.12	7	0.447284	1.11348e-05
chr16:29808741:29809540:clu_44444_NA:ENSG00000103495.13	3693	1.02606	2275.82	326.152	0.000105458	16-29810099-GGCGGCGGCAGCGGCA-G	3993	13	13	0.0164141	1	3.28447e-05	-1.04314	0.24813	0.19908	0.202981	ENSG00000103495.13	7	0.301063	9.52351e-06
chr16:29817292:29819555:clu_44453_NA:ENSG00000280789.1	3682	0.948082	174.248	240.574	0.000819186	16-29937027-T-A	121075	24	24	0.0300752	1	2.99613e-05	-0.826008	0.195472	0.152585	0.150626	ENSG00000280789.1	1	0.2493	8.74023e-05
chr16:29834066:29835704:clu_44452_NA:ENSG00000013364.18	3678	1.02859	1181.32	335.164	4.18673e-25	16-29844410-G-A	24016	91	96	0.119107	1	7.92886e-28	-0.625629	0.0526718	9.999e-05	1.20181e-22	ENSG00000013364.18	4	1.58303e-21	1.85427e-05
chr16:29861259:29862586:clu_44461_NA:ENSG00000103502.13	3607	1.0182	2102.47	312.289	1.86893e-05	16-28978312-T-C	-885424	34	35	0.0434243	1	2.80711e-06	0.80824	0.169896	0.0345965	0.0360399	ENSG00000103502.13	7	0.0859488	9.97044e-06
chr16:29925581:29925790:clu_44409_NA:ENSG00000174943.9	3595	1.01991	2421.07	305.753	6.32402e-08	16-29937080-G-A	10045	296	401	0.497519	1	2.18254e-09	0.416455	0.0678932	0.00019998	0.000127437	ENSG00000174943.9	9	0.000483783	8.72202e-06
chr16:29962232:29963110:clu_44468_NA:ENSG00000149932.16	3600	0.979355	2001.33	316.528	5.24813e-05	16-30794263-G-A	853378	11	11	0.0136476	1	1.09919e-05	1.31863	0.295845	0.10439	0.105414	ENSG00000149932.16	6	0.196327	8.82021e-06
chr16:29990647:29990784:clu_44477_NA:ENSG00000149930.17	3567	0.945768	1557.66	286.549	0.000510055	16-29918572-A-G	-55069	10	10	0.0124069	1	7.14843e-05	1.36835	0.340703	0.567043	0.574007	ENSG00000149930.17	7	0.519863	9.66665e-06
chr16:30003526:30003650:clu_44483_NA:ENSG00000169592.14	3552	0.967659	4851.86	296.487	3.68033e-14	16-29959536-C-G	-35758	299	392	0.487562	1	1.80563e-17	0.607026	0.067896	9.999e-05	3.73983e-10	ENSG00000169592.14	19	2.41306e-09	3.4462e-06
chr16:29993808:29995103:clu_44479_NA:ENSG00000149929.15	3549	1.02892	1953.15	333.934	0.000637528	16-30903383-C-T	906947	13	13	0.016129	1	0.000300944	1.057	0.289689	0.70233	0.701312	ENSG00000149929.15	5	0.562988	1.1231e-05
chr16:30064505:30067234:clu_44406_NA:ENSG00000149925.17	3540	1.00266	1002.92	334.288	5.34595e-05	16-30107196-C-A	54106	31	36	0.044665	1	1.92396e-05	-0.360463	0.0832632	0.0510949	0.0517395	ENSG00000149925.17	3	0.115481	1.95415e-05
chr16:30082534:30083394:clu_44472_NA:ENSG00000149923.13	3573	1.0303	3218.31	333.151	0.000163944	16-30070908-C-CT	-5070	166	193	0.24125	1	6.50647e-05	0.356954	0.0883692	0.40106	0.395322	ENSG00000149923.13	9	0.436007	6.85531e-06
chr16:30090992:30091076:clu_44509_NA:ENSG00000149922.10	3564	0.960511	188.697	257.634	0.00141747	16-29234777-C-T	-857110	21	21	0.0260546	1	0.000120098	-0.890274	0.229044	0.253575	0.252083	ENSG00000149922.10	1	0.343068	8.56762e-05
chr16:30097419:30103744:clu_44513_NA:ENSG00000250616.2	3562	0.998959	804.066	299.789	0.00020511	16-30091839-C-A	-4591	262	333	0.413151	1	3.36188e-05	-0.274689	0.065426	0.155084	0.152414	ENSG00000250616.2	3	0.251603	2.39795e-05
chr16:30092799:30094789:clu_44506_NA:ENSG00000090238.11	3562	1.04224	428.954	325.397	0.000550642	16-30423188-A-C	326273	50	58	0.0721393	1	0.000212026	-0.49051	0.131117	0.193781	0.1939	ENSG00000090238.11	1	0.292487	5.40358e-05
chr16:30111923:30112132:clu_44516_NA:ENSG00000102886.14	3536	1.00524	1459.29	317.166	5.07785e-06	16-30111895-C-T	-1961	69	77	0.0955335	1	7.27013e-07	-0.589916	0.11705	0.00749925	0.00717947	ENSG00000102886.14	6	0.0211656	1.35825e-05
chr16:30117003:30117154:clu_44410_NA:ENSG00000102882.11	3519	0.990547	2474.72	312.876	0.00018432	16-29428212-T-C	-695294	60	60	0.075	1	4.33002e-05	-0.591211	0.142871	0.367063	0.370907	ENSG00000102882.11	8	0.422648	7.50461e-06
chr16:30183771:30184504:clu_44533_NA:ENSG00000261416.1	3333	1.0121	1521.09	321.1	0.000181741	16-31055207-G-A	870250	8	8	0.0100251	1	5.34153e-05	1.47555	0.360997	0.233177	0.236392	ENSG00000261416.1	4	0.329595	1.34251e-05
chr16:30201106:30202690:clu_44541_NA:ENSG00000261052.5	3287	1.05778	1128.44	325.046	0.00018828	16-30393890-T-G	194659	16	17	0.021519	1	6.17586e-05	1.11691	0.275637	0.167983	0.17012	ENSG00000261052.5	3	0.269944	2.18729e-05
chr16:30277428:30277597:clu_44554_NA:ENSG00000183604.14	2964	1.01054	1164.08	306.709	1.49739e-06	16-30317521-TA-T	-17853	274	343	0.425831	1	1.07226e-07	0.47487	0.0876197	0.00149985	0.00162144	ENSG00000183604.14	5	0.00530282	1.74248e-05
chr16:30354058:30354184:clu_44569_NA:ENSG00000169217.8	3007	0.978458	431.758	280.416	0.00046276	16-30644377-T-TTTG	289016	40	40	0.0507614	1	5.24102e-05	-0.65681	0.16051	0.187181	0.189428	ENSG00000169217.8	2	0.287675	4.07166e-05
chr16:30355999:30356293:clu_44570_NA:ENSG00000260219.2	3008	1.04142	764.38	333.731	0.00044753	16-30039173-G-A	-316268	292	377	0.468274	1	0.000202085	-0.309693	0.0825074	0.275972	0.27126	ENSG00000260219.2	2	0.35774	3.02228e-05
chr16:30358817:30359172:clu_44572_NA:ENSG00000169221.13	3036	1.02266	1257.88	319.31	0.00175148	16-29739392-TAATAATAATAATA-T	-630872	41	44	0.0554156	1	0.00070604	-0.48088	0.140786	0.886311	0.885469	ENSG00000169221.13	5	0.615155	1.69846e-05
chr16:30395873:30397330:clu_44579_NA:ENSG00000180035.12	3049	1.03628	594.149	323.306	0.00148313	16-29895706-C-T	-482400	22	22	0.0272953	1	0.000629898	-0.782754	0.227042	0.575842	0.569538	ENSG00000180035.12	2	0.518277	3.80678e-05
chr16:30379183:30379435:clu_44575_NA:ENSG00000180096.11	3080	1.0253	2819.76	314.157	0.000372793	16-30450589-CA-C	54598	236	288	0.358228	1	0.00010305	0.296846	0.0756211	0.636636	0.639911	ENSG00000180096.11	11	0.54453	7.66173e-06
chr16:30504264:30505247:clu_44589_NA:ENSG00000005844.17	3217	0.99812	3724.96	331.84	1.12174e-05	16-30516269-G-A	43611	9	10	0.0124688	1	3.11119e-06	-1.52518	0.322094	0.0416958	0.0412023	ENSG00000005844.17	11	0.0960379	5.15706e-06
chr16:30526051:30526326:clu_44594_NA:ENSG00000169957.9	3340	0.982338	235.823	277.272	0.00103156	16-30137438-A-G	-389383	12	12	0.0148883	1	0.000137653	-1.06873	0.277426	0.225177	0.223371	ENSG00000169957.9	1	0.318604	7.58813e-05
chr16:30533151:30534197:clu_44595_NA:ENSG00000169955.7	3375	1.03343	445.868	318.915	0.00344807	16-31455042-AACACAC-A	919695	226	299	0.371859	1	0.00153716	0.219201	0.0686915	0.779222	0.775193	ENSG00000169955.7	2	0.585433	5.01299e-05
chr16:30556110:30557733:clu_44601_NA:ENSG00000169951.9	3474	1.0019	421.147	312.197	0.00267114	16-31460283-T-C	901785	97	106	0.131514	1	0.00101069	0.349112	0.105355	0.677032	0.675053	ENSG00000169951.9	2	0.554486	4.63786e-05
chr16:30570436:30571010:clu_44602_NA:ENSG00000229809.8	3521	0.997773	1800.09	318.845	0.00230895	16-29687389-C-T	-885345	152	164	0.20398	1	0.000964246	0.320676	0.0963804	0.983802	0.984486	ENSG00000229809.8	5	0.639825	1.06552e-05
chr16:30585250:30585407:clu_44606_NA:ENSG00000197162.9	3548	0.898591	504.084	238.681	0.00263555	16-30083339-G-A	-502432	27	31	0.0384615	1	0.000165934	-0.761568	0.200176	0.764124	0.771325	ENSG00000197162.9	4	0.584581	2.34592e-05
chr16:30609638:30609837:clu_44609_NA:ENSG00000156853.12	3601	0.928446	104.752	202.48	5.82899e-05	16-29769661-A-G	-854351	12	12	0.0148883	1	4.60128e-08	-1.71439	0.307188	0.0122988	0.00901992	ENSG00000156853.12	1	0.0258519	0.000131917
chr16:30654997:30655351:clu_44613_NA:ENSG00000156858.11	3618	0.961287	1822.25	296.11	4.48061e-08	16-30655046-C-T	4317	188	226	0.281095	1	7.77674e-10	0.483433	0.0765824	0.00059994	0.000119421	ENSG00000156858.11	8	0.000454712	8.90418e-06
chr16:30667437:30667542:clu_44618_NA:ENSG00000156860.15	3624	0.919572	1752.54	275.395	0.00145646	16-30347211-C-CAATA	-311220	68	74	0.0939086	1	0.00020688	-0.436174	0.116393	0.934807	0.933163	ENSG00000156860.15	10	0.628537	7.53396e-06
chr16:30710128:30710754:clu_44624_NA:ENSG00000080603.16	3675	0.881496	1250.85	226.596	8.51017e-05	16-31582740-A-G	884531	9	9	0.011194	1	4.40467e-07	-1.17959	0.229427	0.138986	0.138268	ENSG00000080603.16	18	0.236036	8.61001e-06
chr16:30741908:30743782:clu_44637_NA:ENSG00000281991.1	3679	0.945716	184.267	257.495	0.0074833	16-29809974-C-T	-930407	51	55	0.0682382	1	0.00126296	-0.414111	0.127458	0.762124	0.767991	ENSG00000281991.1	1	0.583388	8.17023e-05
chr16:30751259:30753232:clu_44639_NA:ENSG00000156873.15	3673	0.985385	2953.39	299.582	0.000136627	16-30980379-C-T	232109	11	11	0.0136476	1	2.02255e-05	1.26074	0.291999	0.333867	0.339056	ENSG00000156873.15	12	0.404041	6.14353e-06
chr16:30764385:30764938:clu_44646_NA:ENSG00000103549.21	3665	0.864098	717.981	234.281	0.001105	16-31421998-A-G	660253	12	13	0.016129	1	3.73127e-05	-0.944061	0.226194	0.594741	0.613062	ENSG00000103549.21	9	0.534878	1.3592e-05
chr16:30760453:30761198:clu_44642_NA:ENSG00000196118.11	3658	0.975706	2581.34	298.543	4.48032e-14	16-30703507-A-T	-59203	193	245	0.304726	1	2.97291e-17	0.647238	0.0729406	9.999e-05	2.03676e-10	ENSG00000196118.11	10	1.33566e-09	6.7245e-06
chr16:30784515:30787028:clu_44653_NA:ENSG00000102870.5	3655	1.02464	693.097	330.707	0.000685403	16-31360760-G-A	573558	217	255	0.316377	1	0.000304925	-0.34554	0.0947916	0.369063	0.366374	ENSG00000102870.5	2	0.419563	3.10839e-05
chr16:30876118:30894548:clu_44659_NA:ENSG00000260083.1	3760	1.05877	392.516	327.593	0.00702275	16-31113603-A-G	238381	12	13	0.0161692	1	0.00396848	-0.948865	0.327346	0.927807	0.92998	ENSG00000260083.1	1	0.627433	6.31244e-05
chr16:30887990:30888860:clu_44657_NA:ENSG00000099385.11	3746	0.998476	825.214	284.173	4.42914e-06	16-31170553-C-CT	275593	9	9	0.0111663	1	1.38672e-07	-1.69878	0.316353	0.00489951	0.00368202	ENSG00000099385.11	5	0.0114806	2.33151e-05
chr16:30876118:30894548:clu_44659_NA:ENSG00000150281.6	3745	1.05994	389.419	327.106	0.00706513	16-31113603-A-G	216996	12	13	0.0161692	1	0.00396848	-0.948865	0.327346	0.927407	0.929474	ENSG00000150281.6	1	0.627327	6.3923e-05
chr16:30928628:30930073:clu_44671_NA:ENSG00000099364.16	3737	1.00656	2278.58	314.818	0.000220656	16-30556493-A-AG	-366562	15	15	0.0186104	1	5.65173e-05	-1.10815	0.272023	0.386761	0.391988	ENSG00000099364.16	8	0.434038	8.74907e-06
chr16:30953460:30956200:clu_44676_NA:ENSG00000175938.6	3756	1.00336	1737.72	321.248	0.000289043	16-30148520-A-AT	-800546	46	47	0.0602564	1	9.16605e-05	-0.502308	0.127015	0.388561	0.393249	ENSG00000175938.6	5	0.434656	1.1313e-05
chr16:30961537:30963433:clu_44678_NA:ENSG00000099381.17	3744	0.927088	382.364	257.749	0.00168216	16-30656643-G-A	-300651	24	25	0.0311721	1	0.000153669	-0.766586	0.200457	0.494251	0.510954	ENSG00000099381.17	3	0.493213	3.58851e-05
chr16:30985297:30985653:clu_44681_NA:ENSG00000099377.13	3735	1.03269	1794.8	330.476	0.000509441	16-31540912-G-A	555705	48	49	0.0609453	1	0.000217416	0.583556	0.156262	0.594041	0.584679	ENSG00000099377.13	5	0.524516	1.24157e-05
chr16:31039651:31039723:clu_44689_NA:ENSG00000103496.14	3710	0.948024	555.863	264.104	0.00202948	16-30544337-G-A	-488552	82	84	0.104218	1	0.000239502	-0.482583	0.130107	0.690731	0.697633	ENSG00000103496.14	4	0.561839	2.73886e-05
chr16:31064481:31073659:clu_44688_NA:ENSG00000167394.12	3662	0.971091	184.903	257.329	0.00144607	16-30458136-A-AACACAC	-616184	65	67	0.0848101	1	0.000122412	-0.528203	0.136062	0.245775	0.247295	ENSG00000167394.12	1	0.338607	9.18932e-05
chr16:31074631:31076246:clu_44692_NA:ENSG00000167395.10	3661	1.00679	1914.26	314.101	0.000360933	16-31357514-C-T	283092	109	114	0.141791	1	9.90522e-05	0.398133	0.101168	0.49625	0.495665	ENSG00000167395.10	6	0.486319	1.04248e-05
chr16:31083809:31084119:clu_44694_NA:ENSG00000151006.7	3652	1.01869	3512.44	322.139	4.65978e-06	16-31071754-A-C	-17209	230	298	0.370647	1	8.01676e-07	-0.353032	0.0703272	0.0152985	0.0149119	ENSG00000151006.7	10	0.0402434	5.98076e-06
chr16:31091342:31094557:clu_44696_NA:ENSG00000167397.14	3645	1.00198	2322.3	329.425	5.4146e-05	16-31071922-A-G	-24058	113	123	0.152985	1	1.69403e-05	0.45554	0.104516	0.112689	0.117573	ENSG00000167397.14	6	0.211365	8.41391e-06
chr16:31109788:31110077:clu_44698_NA:ENSG00000103507.13	3639	0.986234	764.212	281.791	0.000202239	16-30300363-G-A	-805744	10	10	0.0125	1	1.85062e-05	1.17718	0.271353	0.143586	0.147872	ENSG00000103507.13	5	0.246399	2.38338e-05
chr16:31112027:31112121:clu_44700_NA:ENSG00000103510.19	3625	0.983519	677.486	285.321	5.01733e-05	16-30334927-G-A	-780827	243	294	0.365285	1	3.42834e-06	-0.341946	0.0725339	0.0371963	0.0355854	ENSG00000103510.19	4	0.0850511	2.65556e-05
chr16:31140757:31141469:clu_44706_NA:ENSG00000178226.10	3604	0.993916	1502.59	305.083	0.000390918	16-31431952-T-A	281858	15	15	0.0186567	1	8.60536e-05	1.04551	0.263326	0.442156	0.447282	ENSG00000178226.10	5	0.462881	1.25476e-05
chr16:31182664:31183861:clu_44661_NA:ENSG00000089280.18	3574	1.02023	1542.52	326.857	0.000638983	16-31172620-G-C	-7490	16	17	0.0211443	1	0.000259392	-1.09035	0.295638	0.616838	0.618137	ENSG00000089280.18	5	0.536633	1.37082e-05
chr16:31202203:31202417:clu_44713_NA:ENSG00000103490.13	3574	1.04121	980.695	327.045	0.00132424	16-31160302-A-G	-43148	16	17	0.0210918	1	0.000595269	-0.778312	0.224728	0.715828	0.712276	ENSG00000103490.13	3	0.566691	2.35363e-05
chr16:31297654:31297745:clu_44663_NA:ENSG00000169896.16	3603	0.87549	364.774	238.042	0.00511453	16-31431471-A-AT	171481	16	16	0.020202	1	0.00044697	-0.963367	0.271969	0.876812	0.875096	ENSG00000169896.16	5	0.613668	2.85514e-05
chr16:31372670:31376799:clu_44666_NA:ENSG00000140678.16	3606	1.03136	4277.64	329.402	2.10991e-14	16-31374287-T-TA	19153	249	317	0.393484	1	3.77731e-16	-0.582138	0.0682732	9.999e-05	4.31138e-11	ENSG00000140678.16	12	2.95697e-10	5.18056e-06
chr16:31424577:31426015:clu_44739_NA:ENSG00000156886.11	3603	1.02598	2068.04	324.629	1.6895e-05	16-31428648-TAA-T	35336	178	214	0.266169	1	3.86588e-06	-0.407466	0.0869109	0.0306969	0.031114	ENSG00000156886.11	6	0.0758649	1.04767e-05
chr16:31465982:31466079:clu_44745_NA:ENSG00000140682.18	3603	0.979364	676.611	318.242	0.00217266	16-30516673-G-A	-954912	16	16	0.0198511	1	0.000888431	-0.880044	0.262651	0.776022	0.777141	ENSG00000140682.18	2	0.586046	2.60901e-05
chr16:31488490:31488622:clu_44747_NA:ENSG00000140675.12	3633	1.0467	373.524	324.407	0.00137443	16-30975605-AT-A	-507397	24	28	0.0348259	1	0.0005899	0.924556	0.266761	0.386061	0.379294	ENSG00000140675.12	1	0.426724	6.31912e-05
chr16:31492340:31492978:clu_44748_NA:ENSG00000140688.16	3598	1.02325	2854.75	336.145	0.000479488	16-32055720-C-G	546411	24	24	0.0303797	1	0.000229946	0.710429	0.190986	0.735226	0.737549	ENSG00000140688.16	9	0.574571	7.50276e-06
chr16:31527962:31528140:clu_44753_NA:ENSG00000169877.9	3596	0.912191	511.376	253.322	2.7477e-08	16-31525900-T-A	-1964	134	153	0.189826	1	1.43827e-11	0.663607	0.0952067	0.00029997	3.87947e-05	ENSG00000169877.9	4	0.000159846	2.48515e-05
chr16:31706034:31706891:clu_44758_NA:ENSG00000131797.12	3665	0.965528	4176.12	299.758	8.77092e-17	16-31771337-G-T	70747	176	206	0.256219	1	1.46821e-20	-0.77177	0.0782242	9.999e-05	9.96965e-13	ENSG00000131797.12	19	7.70366e-12	3.96397e-06
chr16:31706999:31707907:clu_44759_NA:ENSG00000197302.10	3655	0.978055	1738.15	301.907	1.102e-12	16-31802978-A-C	89749	179	211	0.261787	1	2.32431e-15	0.633794	0.0766104	9.999e-05	3.00289e-09	ENSG00000197302.10	7	1.79342e-08	1.00953e-05
chr16:31873969:31884498:clu_44762_NA:ENSG00000185947.14	3580	0.892458	141.593	191.389	0.0118522	16-32240969-T-C	367211	68	75	0.0976562	1	0.000431409	-0.373131	0.105052	0.840516	0.844265	ENSG00000185947.14	2	0.604779	8.0814e-05
chr16:46608389:46615946:clu_44783_NA:ENSG00000171241.8	1264	1.02801	278.729	325.046	0.0018417	16-46407644-C-A	-213982	17	17	0.0210918	1	0.000833886	-0.935021	0.277564	0.389661	0.388224	ENSG00000171241.8	2	0.431864	7.83921e-05
chr16:46681520:46683508:clu_44789_NA:ENSG00000069329.16	1327	1.00182	465.373	318.971	0.00307928	16-46945715-CGACACAGGAGGATTGCTTGGACACAGGAGGATTGCTTG-C	256521	197	215	0.267352	1	0.00134955	0.21369	0.0661672	0.760924	0.76133	ENSG00000069329.16	5	0.581054	4.1958e-05
chr16:46809785:46824386:clu_44799_NA:ENSG00000155330.9	1666	1.03916	424.283	322.276	0.00189556	16-46848945-AAAATAAAT-A	17534	19	19	0.0239295	1	0.000818474	-0.825014	0.244524	0.539146	0.534691	ENSG00000155330.9	3	0.504755	5.39444e-05
chr16:46916707:46918621:clu_44803_NA:ENSG00000166123.13	1806	1.05545	223.592	321.72	0.00925267	16-46773624-G-GT	-110754	35	36	0.0458015	1	0.00501009	-0.574325	0.203436	0.865713	0.863172	ENSG00000166123.13	2	0.610002	0.000109348
chr16:47122784:47122868:clu_44806_NA:ENSG00000171208.9	2243	1.02476	1254	319.921	0.00356397	16-47349029-C-G	205032	9	9	0.0111663	1	0.00162467	1.15387	0.363467	0.986401	0.987986	ENSG00000171208.9	7	0.640944	1.71891e-05
chr16:47698588:47699229:clu_44826_NA:ENSG00000102893.15	2799	0.929079	2073.42	282.582	0.000761157	16-48189924-C-T	728801	38	39	0.0485075	1	0.000107132	-0.533605	0.136274	0.813319	0.814877	ENSG00000102893.15	20	0.597232	6.68422e-06
chr16:47459175:47460838:clu_44813_NA:ENSG00000129636.12	2804	0.970521	597.006	250.336	0.00124163	16-48350459-G-A	886310	24	25	0.0310174	1	7.87258e-05	-0.788082	0.197393	0.538146	0.537876	ENSG00000129636.12	6	0.505974	2.83847e-05
chr16:48347714:48348100:clu_44840_NA:ENSG00000102910.13	4440	0.8872	904.146	232.333	0.000870902	16-49070106-C-T	825810	12	12	0.0149626	1	2.38198e-05	-1.24241	0.290312	0.581942	0.599224	ENSG00000102910.13	11	0.529866	1.22936e-05
chr16:48362430:48385204:clu_44844_NA:ENSG00000196470.11	4842	0.912924	121.66	201.358	0.0168247	16-49053745-A-G	605343	11	11	0.0136476	1	0.00111488	-0.824007	0.250815	0.890111	0.890722	ENSG00000196470.11	1	0.616627	0.000104883
chr16:48543261:48546147:clu_44847_NA:ENSG00000102921.7	5327	1.02818	4435.85	347.381	2.38088e-05	16-49275165-A-C	664956	17	17	0.0211443	1	1.16015e-05	-0.755954	0.17007	0.0938906	0.092869	ENSG00000102921.7	6	0.179476	4.92984e-06
chr16:48623603:48676394:clu_44850_NA:ENSG00000260086.2	5348	1.03953	607.515	335.864	2.54145e-05	16-48553968-G-A	-69468	218	264	0.328283	1	8.82723e-06	0.3741	0.083014	0.0112989	0.0127695	ENSG00000260086.2	1	0.0352475	3.77318e-05
chr16:48623603:48676394:clu_44850_NA:ENSG00000260052.1	5378	1.04162	614.682	335.692	2.55362e-05	16-48553968-G-A	-83175	218	264	0.328283	1	8.82723e-06	0.3741	0.083014	0.0113989	0.0128641	ENSG00000260052.1	1	0.0354829	3.76139e-05
chr16:50026467:50026699:clu_44852_NA:ENSG00000205423.11	6239	0.777161	278.844	167.453	0.00413302	16-49154786-C-CAATT	-869624	20	25	0.0310945	1	1.79143e-05	0.699451	0.160953	0.750625	0.771867	ENSG00000205423.11	5	0.584849	2.01149e-05
chr16:50066269:50066367:clu_44856_NA:ENSG00000155393.12	6272	0.855654	1444.09	229.572	4.73239e-06	16-50083917-CT-C	17976	229	278	0.34557	1	5.1114e-09	0.433681	0.0724782	0.0211979	0.0147686	ENSG00000155393.12	11	0.039885	6.43298e-06
chr16:50223387:50224657:clu_44863_NA:ENSG00000121274.12	6242	0.893533	569.329	219.119	0.000626261	16-50042917-C-G	-110001	10	10	0.0124069	1	7.81593e-06	-1.12299	0.247702	0.341166	0.352448	ENSG00000121274.12	4	0.41231	2.02111e-05
chr16:50308411:50309548:clu_44871_NA:ENSG00000121281.12	6252	0.925195	6421.93	257.912	6.45642e-24	16-50308747-C-T	62610	156	179	0.222084	1	5.91007e-34	0.943184	0.0700684	9.999e-05	1.20363e-18	ENSG00000121281.12	31	1.30951e-17	2.11601e-06
chr16:50354922:50368090:clu_44887_NA:ENSG00000166164.15	6383	0.897046	3719.57	267.824	0.000203278	16-51021811-C-A	652877	8	9	0.0111663	1	1.12775e-05	-1.53487	0.344809	0.567543	0.580458	ENSG00000166164.15	15	0.522263	3.15269e-06
chr16:50674074:50675770:clu_44894_NA:ENSG00000167208.14	6307	0.958425	3365.36	286.231	5.18912e-10	16-50669105-C-T	-12248	25	27	0.0335821	1	1.21444e-12	1.07009	0.145483	0.00019998	3.08243e-06	ENSG00000167208.14	8	1.41618e-05	4.75617e-06
chr16:50699954:50707855:clu_44896_NA:ENSG00000167207.11	6295	0.854293	1808.74	232.398	5.95671e-05	16-50710008-C-T	16405	240	290	0.359801	1	3.49074e-07	-0.351028	0.0676605	0.145785	0.14987	ENSG00000167207.11	13	0.248751	5.09502e-06
chr16:50742841:50749649:clu_44901_NA:ENSG00000083799.17	6328	0.894863	3142.71	284.004	0.000402753	16-50676465-C-G	-65585	9	10	0.0124069	1	4.88165e-05	0.778266	0.189396	0.752125	0.75672	ENSG00000083799.17	10	0.57966	3.68765e-06
chr16:50736825:50740680:clu_44898_NA:ENSG00000261644.2	6328	0.992626	2795.43	315.165	8.18525e-05	16-50732216-A-C	-10599	271	328	0.406948	1	1.77566e-05	0.327405	0.075305	0.205179	0.207497	ENSG00000261644.2	4	0.305117	6.70586e-06
chr16:53268126:53273626:clu_44921_NA:ENSG00000177200.16	6912	1.02409	6118.65	324.42	0.000304576	16-53971662-A-G	916629	27	27	0.0334988	1	0.000105353	0.872023	0.222461	0.840616	0.838982	ENSG00000177200.16	11	0.603546	3.51295e-06
chr16:53363675:53365888:clu_44930_NA:ENSG00000260078.3	7317	0.975315	1476.25	267.005	9.65489e-20	16-53362444-T-C	-10639	178	212	0.263027	1	5.0749e-27	0.703895	0.0603515	9.999e-05	3.54412e-16	ENSG00000260078.3	4	3.39571e-15	1.17371e-05
chr16:53378604:53384174:clu_44909_NA:ENSG00000261804.1	7319	0.992137	2290.08	300.185	8.32299e-09	16-53373824-A-T	331	187	224	0.277916	1	1.25653e-10	0.411253	0.0621319	9.999e-05	2.08292e-05	ENSG00000261804.1	4	8.83524e-05	8.1677e-06
chr16:53450285:53451703:clu_44911_NA:ENSG00000103479.15	7328	0.983777	5105.29	298.474	7.25188e-39	16-53465687-A-G	31710	281	371	0.461443	1	2.84276e-48	-0.91089	0.0536995	9.999e-05	1.34899e-34	ENSG00000103479.15	12	2.85786e-33	3.52814e-06
chr16:53500329:53502700:clu_44940_NA:ENSG00000166971.16	7503	0.947871	2968.04	298.645	7.29369e-05	16-52985432-G-A	-518979	96	102	0.126551	1	9.01511e-06	0.464654	0.103216	0.210279	0.215958	ENSG00000166971.16	6	0.31188	5.12546e-06
chr16:53934109:54111762:clu_44954_NA:ENSG00000140718.20	7515	0.997382	5217.91	329.918	3.77829e-05	16-54145342-T-C	443650	9	10	0.0124069	1	1.14561e-05	-1.52416	0.342676	0.179182	0.179918	ENSG00000140718.20	6	0.27901	3.6695e-06
chr16:55529947:55531914:clu_44966_NA:ENSG00000087253.12	7763	0.901669	1538.68	228.728	1.74586e-07	16-55563489-A-G	54491	51	55	0.0682382	1	2.33222e-11	-0.886314	0.128582	0.00239976	0.000626451	ENSG00000087253.12	11	0.00218461	7.81265e-06
chr16:55811010:55812903:clu_44974_NA:ENSG00000198848.12	7952	1.03254	2508.82	330.041	6.8067e-16	16-55813361-A-G	-19976	197	238	0.295396	1	8.28469e-18	0.68566	0.0758084	9.999e-05	6.97253e-13	ENSG00000198848.12	4	5.44848e-12	8.87667e-06
chr16:56328791:56334729:clu_44980_NA:ENSG00000087258.14	8050	1.0441	997.948	330.033	2.70255e-05	16-57000733-C-T	809386	246	296	0.367246	1	7.88007e-06	-0.413202	0.091178	0.0213979	0.0222517	ENSG00000087258.14	1	0.056701	2.34048e-05
chr16:56328791:56334729:clu_44980_NA:ENSG00000260198.1	7906	1.04095	1023.77	332.837	2.49777e-05	16-57000733-C-T	700117	246	296	0.367246	1	7.88007e-06	-0.413202	0.091178	0.0206979	0.0213386	ENSG00000260198.1	1	0.0548694	2.2522e-05
chr16:56432733:56434331:clu_44988_NA:ENSG00000159461.14	7947	0.763371	233.617	163.066	0.00618708	16-55823658-C-T	-601880	9	9	0.01125	1	3.32954e-05	-1.28222	0.305236	0.832917	0.839823	ENSG00000159461.14	6	0.603851	2.17543e-05
chr16:56470082:56470487:clu_44994_NA:ENSG00000087263.16	7837	0.897545	679.114	208.831	0.000766587	16-55548810-G-C	-902680	31	32	0.039801	1	6.63624e-06	-0.534694	0.117002	0.438656	0.458177	ENSG00000087263.16	5	0.468974	1.73149e-05
chr16:56432733:56434331:clu_44988_NA:ENSG00000167005.13	7830	1.01657	1827.57	304.136	0.000182926	16-55823658-C-T	-628541	9	9	0.01125	1	3.32954e-05	-1.28222	0.305236	0.273673	0.276717	ENSG00000167005.13	4	0.36248	1.13909e-05
chr16:56470614:56484761:clu_44990_NA:ENSG00000125124.11	7712	0.957425	4206.18	276.558	9.46123e-07	16-56383893-T-C	-136390	51	52	0.0645161	1	1.18075e-08	-0.924247	0.158458	0.00659934	0.0051137	ENSG00000125124.11	11	0.015501	3.78728e-06
chr16:56617590:56618179:clu_45005_NA:ENSG00000260549.1	7794	1.04529	1589.19	324.677	0.0020832	16-57079317-A-G	461841	155	176	0.219451	1	0.00095322	-0.337721	0.101403	0.959204	0.960219	ENSG00000260549.1	2	0.634311	1.47688e-05
chr16:56683230:56683958:clu_45011_NA:ENSG00000187193.8	7806	1.05195	1482.18	328.953	0.00191705	16-57289241-C-T	606817	282	367	0.45625	1	0.000937214	0.22366	0.0670577	0.935006	0.935931	ENSG00000187193.8	2	0.629368	1.62678e-05
chr16:56830685:56831842:clu_45018_NA:ENSG00000102900.12	7826	0.908941	843.058	218.463	0.00157198	16-57653486-A-G	923381	35	36	0.044665	1	3.50421e-05	-0.519276	0.123973	0.758924	0.766772	ENSG00000102900.12	5	0.583122	1.48193e-05
chr16:56935312:56935401:clu_45026_NA:ENSG00000051108.14	8013	0.948827	3132.97	317.659	2.06578e-19	16-56938801-G-A	6753	122	130	0.161692	1	1.40983e-22	-0.814627	0.077997	9.999e-05	3.95658e-15	ENSG00000051108.14	4	3.53758e-14	4.87827e-06
chr16:56981225:56981647:clu_45035_NA:ENSG00000087237.10	8020	1.01517	1568.67	329.077	0.000134903	16-57897117-T-C	935267	35	35	0.0436409	1	4.70287e-05	-0.832989	0.20227	0.187981	0.184946	ENSG00000087237.10	2	0.284093	1.3191e-05
chr16:57045492:57047545:clu_45045_NA:ENSG00000140853.15	7951	0.935636	20531.3	296.331	1.12173e-86	16-57046616-C-A	57131	179	199	0.246898	1	6.36558e-109	1.52098	0.0476123	9.999e-05	4.24657e-77	ENSG00000140853.15	39	4.26147e-75	6.976e-07
chr16:57127903:57134775:clu_45052_NA:ENSG00000140848.16	7860	0.983815	4674.74	310.724	3.36494e-06	16-57267123-C-T	174586	156	181	0.224566	1	3.41201e-07	-0.327474	0.0630651	0.0157984	0.0168063	ENSG00000140848.16	7	0.0446606	3.85377e-06
chr16:57174286:57178502:clu_45031_NA:ENSG00000172775.16	7914	0.987189	21880.1	327.211	8.72336e-06	16-57957219-GC-G	771103	161	189	0.235075	1	1.99066e-06	0.418346	0.0866065	0.176282	0.178551	ENSG00000172775.16	19	0.277914	8.36056e-07
chr16:57186785:57204504:clu_45058_NA:ENSG00000159579.13	7914	0.969002	7648.3	339.32	5.1749e-06	16-57186833-G-A	696	275	360	0.44665	1	1.70872e-06	-0.345988	0.0711522	0.0457954	0.0434579	ENSG00000159579.13	7	0.100527	2.19996e-06
chr16:57249852:57250411:clu_45064_NA:ENSG00000102931.7	7977	0.873773	473.935	216.888	0.00428488	16-57813914-C-T	568816	40	40	0.0496278	1	0.000174931	-0.405963	0.107089	0.89881	0.895206	ENSG00000102931.7	2	0.618136	2.17624e-05
chr16:57262070:57284406:clu_45050_NA:ENSG00000102934.9	8025	1.03089	1950.2	335.686	7.35817e-05	16-56863245-C-A	-421442	18	19	0.0235732	1	2.85363e-05	-1.12306	0.265047	0.123988	0.124094	ENSG00000102934.9	2	0.218877	1.13411e-05
chr16:57460104:57460589:clu_45074_NA:ENSG00000088682.13	8303	0.85363	1332.08	228.912	1.36036e-06	16-56549814-C-T	-897623	29	30	0.0372208	1	6.52234e-10	-1.14921	0.181188	0.0089991	0.00481839	ENSG00000088682.13	7	0.0146875	6.89124e-06
chr16:57429280:57430258:clu_45068_NA:ENSG00000005194.14	8303	1.04038	8679.19	327.176	4.67232e-05	16-56962376-G-A	-485152	256	319	0.39625	1	1.34006e-05	0.325575	0.0737895	0.318568	0.314549	ENSG00000005194.14	9	0.388356	2.65048e-06
chr16:57470129:57470280:clu_45076_NA:ENSG00000102978.12	8317	0.95711	1034.71	261.521	0.000820138	16-57376440-G-GTGGATGGA	-85947	32	33	0.0414573	1	6.27029e-05	-0.688968	0.170183	0.586641	0.592024	ENSG00000102978.12	3	0.527165	1.53725e-05
chr16:57529324:57536960:clu_45085_NA:ENSG00000135736.5	8355	0.997703	1310.24	301.361	0.000360877	16-57581177-A-G	44578	20	22	0.0278481	1	7.05223e-05	0.863987	0.214944	0.373263	0.37794	ENSG00000135736.5	2	0.425952	1.46342e-05
chr16:57575092:57575438:clu_45092_NA:ENSG00000159618.15	8321	0.939839	7004.89	298.613	3.46719e-07	16-57578851-C-G	36430	51	55	0.068408	1	1.16913e-08	-0.792074	0.135756	0.00479952	0.00357023	ENSG00000159618.15	11	0.0111731	2.08779e-06
chr16:57648000:57650253:clu_45096_NA:ENSG00000205336.11	8192	0.880638	2428.7	244.539	3.83019e-23	16-57647942-A-G	37290	296	387	0.480149	1	1.52709e-34	-0.7503	0.0551324	9.999e-05	1.82007e-17	ENSG00000205336.11	11	1.84834e-16	4.41315e-06
chr16:57673468:57678170:clu_45108_NA:ENSG00000182885.16	8079	0.788796	1531.33	240.771	3.1495e-39	16-57676181-C-G	7994	273	369	0.457816	1	5.39756e-60	-1.00097	0.0506759	9.999e-05	1.49463e-28	ENSG00000182885.16	10	2.56159e-27	3.96963e-06
chr16:57753519:57753945:clu_45130_NA:ENSG00000140854.12	8134	0.921645	1435.96	213.247	0.00041302	16-57329981-C-T	-405749	16	16	0.0198511	1	2.87775e-06	-0.983882	0.207048	0.481352	0.486855	ENSG00000140854.12	11	0.4825	9.29342e-06
chr16:57760416:57760726:clu_45137_NA:ENSG00000140859.15	8766	1.00252	7773.18	309.113	0.000183993	16-58720984-G-A	857931	89	109	0.135572	1	3.88072e-05	0.576192	0.138364	0.760024	0.759929	ENSG00000140859.15	11	0.580385	2.51977e-06
chr16:58001581:58002479:clu_45150_NA:ENSG00000103005.11	8954	0.994408	7905.98	317.351	5.02027e-07	16-57972161-C-G	-27385	140	163	0.202233	1	4.86116e-08	0.423422	0.0760106	0.00459954	0.0040952	ENSG00000103005.11	9	0.0126499	2.39003e-06
chr16:57999665:58000401:clu_45152_NA:ENSG00000166188.2	8958	0.942976	2132.78	283.626	0.000114565	16-57495657-TTGTGTGTGTGTGTGTGTG-T	-504796	10	10	0.0124069	1	9.39915e-06	1.11273	0.247693	0.234177	0.241279	ENSG00000166188.2	4	0.333948	6.96401e-06
chr16:58114920:58115269:clu_45156_NA:ENSG00000070761.7	8803	1.00176	908.595	296.032	0.000391596	16-58073294-A-AATAG	-56156	21	21	0.0267176	1	6.71833e-05	-0.9622	0.23867	0.292771	0.298624	ENSG00000070761.7	2	0.377947	2.14845e-05
chr16:58168693:58174451:clu_45162_NA:ENSG00000070770.8	8902	0.957808	3043.06	300.99	0.000737686	16-58845537-T-TTA	647617	27	28	0.0351759	1	0.000167933	0.788372	0.207389	0.90281	0.901677	ENSG00000070770.8	5	0.619953	5.24442e-06
chr16:58392787:58404499:clu_45164_NA:ENSG00000181938.13	8934	1.00793	2556.95	319.171	0.000425918	16-57613318-TA-T	-681762	25	25	0.0310174	1	0.00013642	0.853446	0.22141	0.660634	0.660272	ENSG00000181938.13	3	0.551222	7.8435e-06
chr16:58392787:58404499:clu_45164_NA:ENSG00000260186.5	8705	1.00678	2481.57	320.028	0.000418373	16-57613318-TA-T	-808008	25	25	0.0310174	1	0.00013642	0.853446	0.22141	0.644936	0.643124	ENSG00000260186.5	3	0.545347	8.04115e-06
chr16:58516343:58516478:clu_45170_NA:ENSG00000103037.11	8669	0.979418	3949.97	314.469	8.39332e-05	16-57882220-A-G	-633259	118	132	0.163772	1	1.79031e-05	0.432282	0.0994706	0.285971	0.291666	ENSG00000103037.11	5	0.373494	4.47021e-06
chr16:58534395:58536968:clu_45176_NA:ENSG00000125107.17	8510	0.895331	3434	228.088	0.00033399	16-57847760-TTG-T	-782126	133	149	0.194517	1	4.3134e-06	0.414822	0.0889314	0.711529	0.724002	ENSG00000125107.17	29	0.570014	3.3834e-06
chr16:58676346:58677326:clu_45189_NA:ENSG00000103042.8	8502	1.01571	7236.17	342.687	0.000106828	16-58185379-A-G	-499725	239	300	0.372208	1	5.16723e-05	0.330208	0.0806278	0.528947	0.53098	ENSG00000103042.8	8	0.502932	2.8663e-06
chr16:58716813:58718196:clu_45191_NA:ENSG00000125166.12	8529	1.02613	1107.73	328.61	0.000695522	16-57896713-AAAATAAAT-A	-837644	41	43	0.0545685	1	0.000296523	-0.581029	0.159069	0.529747	0.524993	ENSG00000125166.12	2	0.500237	1.95715e-05
chr16:66408814:66410280:clu_45201_NA:ENSG00000246898.1	5760	0.947352	236.354	241.92	0.00756605	16-65893054-C-G	-515470	26	28	0.0347395	1	0.000893577	-0.67767	0.202351	0.844916	0.847245	ENSG00000246898.1	1	0.605818	6.42057e-05
chr16:66475678:66477944:clu_45203_NA:ENSG00000261656.5	5587	0.97814	2277.95	324.046	0.000218823	16-65495384-C-T	-985846	29	29	0.0359802	1	7.14723e-05	-0.878404	0.21871	0.39956	0.403365	ENSG00000261656.5	4	0.440469	7.70605e-06
chr16:66549009:66549938:clu_45208_NA:ENSG00000166548.15	5449	0.956576	3008.48	289.768	1.57589e-09	16-66528397-T-C	-24147	60	63	0.0781638	1	6.92547e-12	-0.877222	0.123803	9.999e-05	8.21805e-06	ENSG00000166548.15	9	3.6271e-05	5.27357e-06
chr16:66558348:66565886:clu_45209_NA:ENSG00000217555.12	5449	1.04275	3205.33	333.457	9.19079e-14	16-66581453-G-A	28890	51	54	0.0671642	1	2.95696e-15	-1.13414	0.137656	9.999e-05	1.13167e-10	ENSG00000217555.12	5	7.55769e-10	7.24682e-06
chr16:66608464:66609883:clu_45210_NA:ENSG00000140931.19	5380	0.919339	708.073	253.79	4.3682e-06	16-67137959-C-T	534085	22	22	0.0272953	1	2.44072e-08	0.768279	0.1348	0.0089991	0.00508193	ENSG00000140931.19	4	0.0154169	1.86253e-05
chr16:66730223:66732339:clu_45219_NA:ENSG00000135720.12	5183	0.928992	1193.96	268.886	4.4859e-06	16-66950378-A-G	198580	9	9	0.011194	1	6.23996e-08	-1.51792	0.274822	0.010399	0.00796709	ENSG00000135720.12	6	0.0231564	1.16028e-05
chr16:66828077:66830847:clu_45223_NA:ENSG00000159593.14	4872	1.02138	1558.05	316.987	8.13823e-09	16-66882460-C-A	9204	76	83	0.102978	1	3.76711e-10	0.761464	0.118317	9.999e-05	9.87193e-06	ENSG00000159593.14	4	4.31956e-05	1.36384e-05
chr16:66933739:66933987:clu_45226_NA:ENSG00000166595.11	4668	0.954722	169.436	241.671	0.00248252	16-66362572-GCATT-G	-571828	12	12	0.0149626	1	0.000166499	-1.0549	0.277341	0.357964	0.365878	ENSG00000166595.11	1	0.419546	9.28151e-05
chr16:66935875:66938037:clu_45228_NA:ENSG00000172831.11	4668	0.942871	2475.11	309.297	0.000455493	16-66413207-G-A	-521237	25	25	0.0310174	1	0.00011551	0.620742	0.159298	0.693431	0.699217	ENSG00000172831.11	8	0.562435	5.99771e-06
chr16:67005393:67008974:clu_45243_NA:ENSG00000172824.14	4569	1.00485	2645.15	308.484	0.000203731	16-66350590-A-G	-637999	195	227	0.281795	1	4.30678e-05	0.338689	0.0818214	0.411659	0.414264	ENSG00000172824.14	8	0.446313	7.48061e-06
chr16:67079782:67082213:clu_45244_NA:ENSG00000067955.13	4458	0.957438	1747.9	281.614	4.47312e-05	16-67281220-C-CT	252104	9	9	0.0113924	1	2.54248e-06	1.30674	0.273466	0.0858914	0.0853697	ENSG00000067955.13	9	0.16947	9.11438e-06
chr16:67140594:67144294:clu_45253_NA:ENSG00000125149.11	4337	0.93966	851.364	265.339	0.000241213	16-66532868-G-GA	-577090	9	10	0.0125628	1	1.30059e-05	-1.63242	0.369408	0.212879	0.209973	ENSG00000125149.11	5	0.306957	1.71632e-05
chr16:67155654:67156510:clu_45255_NA:ENSG00000237172.3	4140	0.971202	1545.4	283.775	0.000877717	16-67274571-CAT-C	123357	10	10	0.0129199	1	0.000133278	1.1667	0.302213	0.751125	0.752648	ENSG00000237172.3	8	0.579349	1.10001e-05
chr16:67155654:67156510:clu_45255_NA:ENSG00000102871.15	4127	0.953343	2058.24	292.12	0.000736289	16-67274571-CAT-C	114273	10	10	0.0129199	1	0.000133278	1.1667	0.302213	0.792221	0.795013	ENSG00000102871.15	10	0.591195	7.58953e-06
chr16:67169101:67169279:clu_45263_NA:ENSG00000102878.16	4112	0.981668	2961.24	314.423	9.20632e-06	16-66291935-T-A	-872808	12	13	0.016129	1	1.31421e-06	1.29265	0.262859	0.030497	0.0289539	ENSG00000102878.16	10	0.0713708	6.02449e-06
chr16:67169101:67169279:clu_45263_NA:ENSG00000140939.14	4088	0.931855	928.356	278.996	2.95013e-05	16-66291935-T-A	-878219	12	13	0.016129	1	1.31421e-06	1.29265	0.262859	0.0407959	0.0354936	ENSG00000140939.14	5	0.0848978	1.51392e-05
chr16:67181697:67183262:clu_45268_NA:ENSG00000196123.12	4071	0.994951	1571.9	312.606	9.27203e-05	16-66344163-T-A	-839877	77	80	0.0992556	1	1.90195e-05	0.54738	0.126361	0.135786	0.137271	ENSG00000196123.12	6	0.235052	1.20499e-05
chr16:67185057:67185136:clu_45271_NA:ENSG00000179044.15	4068	0.977775	624.384	291.205	0.00178458	16-66370148-G-A	-820056	142	162	0.201493	1	0.0003987	-0.349808	0.0978963	0.679632	0.681191	ENSG00000179044.15	3	0.556082	2.8067e-05
chr16:67192664:67192761:clu_45273_NA:ENSG00000205250.8	4063	0.991818	1464.15	298.315	0.000410401	16-67631167-T-G	438998	45	48	0.0606061	1	7.59362e-05	-0.603069	0.150716	0.457154	0.455768	ENSG00000205250.8	7	0.46758	1.27569e-05
chr16:67200968:67201385:clu_45280_NA:ENSG00000102890.14	4039	0.989478	1772.97	306.305	0.00155436	16-66904790-AC-A	-294321	64	67	0.0831265	1	0.000470377	-0.503377	0.14267	0.940806	0.937823	ENSG00000102890.14	7	0.629709	1.04247e-05
chr16:67210322:67223826:clu_45290_NA:ENSG00000125122.15	4043	0.959189	1279.85	285.996	8.32434e-05	16-67439486-G-A	212438	83	97	0.120647	1	6.77486e-06	-0.567673	0.124343	0.112789	0.112725	ENSG00000125122.15	7	0.205674	1.2552e-05
chr16:67227224:67227836:clu_45294_NA:ENSG00000168701.18	4043	0.999726	560.121	283.594	0.00173613	16-66820758-G-A	-406355	296	394	0.49005	1	0.000321273	0.285934	0.0787411	0.621538	0.622282	ENSG00000168701.18	4	0.537733	3.45399e-05
chr16:67230791:67231430:clu_45300_NA:ENSG00000135723.13	3999	0.90004	1044.43	223.198	6.51584e-05	16-66708603-C-T	-539055	11	11	0.0136476	1	2.32194e-07	1.49514	0.283762	0.0940906	0.0896439	ENSG00000135723.13	17	0.175169	1.14102e-05
chr16:67280543:67280711:clu_45317_NA:ENSG00000196155.12	3972	0.948404	1518.87	302.73	7.06569e-05	16-68268832-A-G	991322	10	10	0.0124069	1	9.96873e-06	1.51861	0.339039	0.115088	0.116766	ENSG00000196155.12	8	0.210579	1.00418e-05
chr16:67378712:67382133:clu_45332_NA:ENSG00000159708.17	3931	1.01284	475.825	306.35	0.000779478	16-66470170-C-CGATG	-856628	215	248	0.308861	1	0.0002048	0.316009	0.0842679	0.306169	0.304024	ENSG00000159708.17	2	0.381803	4.30537e-05
chr16:67395062:67395187:clu_45333_NA:ENSG00000159713.10	3879	1.01393	1042.38	306.641	0.000253128	16-66699484-A-T	-694051	18	18	0.0223881	1	5.30827e-05	0.968813	0.236935	0.225577	0.226116	ENSG00000159713.10	5	0.320886	1.97461e-05
chr16:67395062:67395187:clu_45333_NA:ENSG00000159714.10	3849	1.00761	1058.74	307.775	0.000246519	16-66699484-A-T	-716990	18	18	0.0223881	1	5.30827e-05	0.968813	0.236935	0.226077	0.226557	ENSG00000159714.10	5	0.321107	1.89164e-05
chr16:67439095:67439274:clu_45341_NA:ENSG00000159720.11	3803	1.01915	252	312.301	0.000666852	16-67146210-G-C	-335027	35	40	0.0496278	1	0.000195825	-0.678492	0.180369	0.149585	0.148202	ENSG00000159720.11	2	0.246841	8.3518e-05
chr16:67481519:67484110:clu_45342_NA:ENSG00000270049.2	3804	0.95045	633.634	289.356	0.00295281	16-68400612-T-C	919298	14	14	0.0173697	1	0.000724345	-0.966619	0.283592	0.858014	0.858321	ENSG00000270049.2	4	0.608557	2.43114e-05
chr16:67539068:67539728:clu_45352_NA:ENSG00000039523.19	3832	0.915671	657.624	223.564	0.000356433	16-66891862-C-G	-626556	13	13	0.0161692	1	3.83658e-06	-1.2397	0.264331	0.243476	0.245446	ENSG00000039523.19	13	0.336983	1.96777e-05
chr16:67636851:67637694:clu_45363_NA:ENSG00000102974.14	3935	0.91028	281.855	231.503	0.00335276	16-67027281-G-C	-535126	110	117	0.145161	1	0.000191497	0.415305	0.110234	0.643036	0.651803	ENSG00000102974.14	4	0.548709	4.46428e-05
chr16:67652008:67652199:clu_45376_NA:ENSG00000159753.13	3981	0.910377	1566.18	244.33	0.00106339	16-68339525-C-T	694606	11	11	0.0136476	1	5.09769e-05	-1.21074	0.295394	0.832217	0.835933	ENSG00000159753.13	23	0.602873	8.03724e-06
chr16:67658816:67658928:clu_45382_NA:ENSG00000102977.13	3962	0.989072	1194.14	298.81	1.08192e-05	16-66757057-G-A	-903758	17	17	0.021197	1	8.50026e-07	-1.31867	0.263323	0.0144986	0.0135236	ENSG00000102977.13	8	0.0370209	1.54496e-05
chr16:67661677:67661896:clu_45386_NA:ENSG00000102981.9	3963	1.01048	364.665	303.862	0.000132984	16-68419416-G-A	758470	157	181	0.224566	1	2.23908e-05	0.392739	0.0914625	0.0446955	0.0456537	ENSG00000102981.9	2	0.104435	5.56058e-05
chr16:67665168:67666071:clu_45388_NA:ENSG00000124074.11	3972	1.02861	2025.53	329.083	0.000362742	16-68024095-C-CT	357331	287	386	0.479644	1	0.000143697	-0.279242	0.0726937	0.506549	0.506812	ENSG00000124074.11	7	0.491704	1.08156e-05
chr16:67667525:67667878:clu_45391_NA:ENSG00000159761.14	3972	1.05223	469.302	326.33	0.000423414	16-66983480-G-GTGTTT	-683336	84	90	0.11194	1	0.000160582	-0.485492	0.127328	0.162884	0.161496	ENSG00000159761.14	2	0.261613	5.1434e-05
chr16:67676053:67685457:clu_45389_NA:ENSG00000141098.12	4048	1.03044	372.058	317.13	0.000631841	16-68486358-T-TTG	766937	36	37	0.0468354	1	0.00020578	0.617738	0.164783	0.19908	0.197553	ENSG00000141098.12	2	0.295721	5.93298e-05
chr16:67744455:67759573:clu_45351_NA:ENSG00000141084.10	4197	0.934148	1567.39	269.583	0.000151682	16-67636569-G-GTA	-170083	158	171	0.221503	1	8.07472e-06	0.417244	0.0921804	0.232577	0.239808	ENSG00000141084.10	13	0.332897	9.07043e-06
chr16:67847456:67865102:clu_45413_NA:ENSG00000102898.11	4273	1.06093	755.791	319.828	0.00195327	16-67621762-T-C	-224970	16	16	0.0199005	1	0.000809074	0.843742	0.249832	0.756224	0.751906	ENSG00000102898.11	3	0.579012	3.30673e-05
chr16:67829516:67829765:clu_45403_NA:ENSG00000102901.12	4280	0.982608	2101.21	287.677	0.000119165	16-68091413-A-G	243602	24	24	0.0298507	1	1.14289e-05	-1.00394	0.225689	0.228277	0.22882	ENSG00000102901.12	12	0.323173	8.52678e-06
chr16:67881417:67881497:clu_45422_NA:ENSG00000038358.14	4297	0.913141	821.918	213.913	0.000692278	16-68411570-T-C	538547	16	16	0.0198511	1	7.18384e-06	-0.901592	0.198048	0.460954	0.477935	ENSG00000038358.14	14	0.478325	1.55384e-05
chr16:67885854:67885974:clu_45427_NA:ENSG00000188038.7	4300	0.984162	291.638	259.055	0.00348457	16-68830678-G-A	945873	88	94	0.116625	1	0.000446033	-0.397155	0.112103	0.644336	0.645455	ENSG00000188038.7	2	0.546031	6.18702e-05
chr16:67893371:67908680:clu_45428_NA:ENSG00000159792.9	4289	0.906152	128.254	182.39	0.011521	16-68017569-T-TAC	124297	35	36	0.0461538	1	0.000294143	-0.491256	0.134412	0.79752	0.803368	ENSG00000159792.9	2	0.593709	9.60162e-05
chr16:67930807:67930920:clu_45433_NA:ENSG00000141086.17	4307	1.04805	343.539	306.984	0.00275381	16-68466172-T-C	533758	153	174	0.216418	1	0.000949355	0.283859	0.0852004	0.59774	0.591065	ENSG00000141086.17	2	0.526742	6.90847e-05
chr16:67934948:67935420:clu_45434_NA:ENSG00000205220.11	4312	1.01522	304.483	311.911	0.00251405	16-68932215-C-T	995128	57	59	0.073201	1	0.000935661	-0.48546	0.14553	0.533347	0.528144	ENSG00000205220.11	2	0.501429	6.79706e-05
chr16:67942587:67942671:clu_45436_NA:ENSG00000213398.7	4315	1.00421	1131.7	303.097	0.000348526	16-68836488-C-T	892357	10	10	0.0124069	1	7.09049e-05	-1.31867	0.328169	0.323668	0.323989	ENSG00000213398.7	5	0.39447	1.74358e-05
chr16:67961706:67963465:clu_45446_NA:ENSG00000124067.16	4336	0.960318	1808.12	275.093	0.000343055	16-68641245-T-A	671644	12	12	0.0148883	1	2.97024e-05	-1.16414	0.275355	0.473153	0.481928	ENSG00000124067.16	13	0.480463	8.93257e-06
chr16:67978007:67978267:clu_45453_NA:ENSG00000141096.4	4326	0.88225	246.212	224.629	0.00334358	16-68658576-C-T	677747	12	12	0.0148883	1	0.000151959	-0.91934	0.240221	0.59644	0.617153	ENSG00000141096.4	3	0.536206	4.39333e-05
chr16:68066636:68070134:clu_45457_NA:ENSG00000167264.17	4329	1.00141	1246.51	301.058	0.000335897	16-68541593-G-A	553847	28	29	0.0359802	1	6.40344e-05	-0.710388	0.175697	0.338866	0.341468	ENSG00000167264.17	7	0.40621	1.56366e-05
chr16:67989398:67990821:clu_45450_NA:ENSG00000167261.13	4338	0.992058	6309.04	327.895	9.20138e-22	16-67987127-GTAAA-G	-13459	15	18	0.0225564	1	1.33729e-24	1.95325	0.177447	9.999e-05	7.98271e-18	ENSG00000167261.13	21	8.29448e-17	2.9637e-06
chr16:68191775:68221196:clu_45461_NA:ENSG00000072736.18	4385	0.982914	2246.1	301.21	0.000710967	16-69079575-TA-T	994824	102	111	0.138404	1	0.00016139	0.374444	0.0982374	0.805719	0.802668	ENSG00000072736.18	10	0.593622	7.9879e-06
chr16:68245553:68249290:clu_45462_NA:ENSG00000103066.12	4444	0.991382	598.881	276.907	0.00406106	16-68908687-A-C	663383	22	22	0.0272953	1	0.000837395	-0.779877	0.231591	0.915408	0.913914	ENSG00000103066.12	4	0.623138	3.11271e-05
chr16:68273904:68274691:clu_45471_NA:ENSG00000103064.13	4465	0.962846	2478.89	288.692	3.04385e-05	16-67583283-A-G	-681233	95	103	0.128429	1	2.0604e-06	0.477166	0.0989327	0.079592	0.0812904	ENSG00000103064.13	13	0.163629	6.59403e-06
chr16:68301405:68302381:clu_45477_NA:ENSG00000103061.12	4501	0.860056	371.349	240.176	0.00464896	16-68734104-G-GA	423159	13	13	0.016129	1	0.000410411	-0.994389	0.278899	0.859514	0.8592	ENSG00000103061.12	4	0.608598	2.56726e-05
chr16:68356215:68356701:clu_45486_NA:ENSG00000132600.16	4501	0.968542	5294.03	302.801	1.52019e-24	16-68349616-C-A	38642	272	344	0.426799	1	6.1531e-30	0.735656	0.0591749	9.999e-05	3.49503e-20	ENSG00000132600.16	24	4.14547e-19	3.17145e-06
chr16:68363559:68363777:clu_45491_NA:ENSG00000103056.11	4588	0.876903	345.7	213.133	0.00338788	16-68356794-C-T	-91894	42	42	0.0521092	1	0.000102977	-0.531031	0.135273	0.728327	0.738575	ENSG00000103056.11	5	0.574876	3.03672e-05
chr16:68558124:68558375:clu_45499_NA:ENSG00000184939.15	4754	0.987479	2380.6	310.408	0.00045684	16-68532521-CTG-C	2431	254	344	0.4275	1	0.000119238	-0.270353	0.0695223	0.663934	0.668208	ENSG00000184939.15	8	0.553273	7.69425e-06
chr16:68930295:68974028:clu_45509_NA:ENSG00000103047.7	5279	0.90977	1690.54	286.907	5.55497e-06	16-68107730-T-TATA	-735876	16	16	0.0200501	1	2.13075e-07	-1.17333	0.221973	0.0192981	0.0147599	ENSG00000103047.7	10	0.039885	7.42234e-06
chr16:68930295:68974028:clu_45509_NA:ENSG00000266801.1	5523	0.933251	130.664	213.255	9.0313e-05	16-68107730-T-TATA	-826090	16	16	0.0200501	1	2.13075e-07	-1.17333	0.221973	0.0174983	0.0162059	ENSG00000266801.1	1	0.0432611	0.000108337
chr16:69132689:69133458:clu_45516_NA:ENSG00000141076.17	5747	1.01184	528.633	322.017	0.00119765	16-68494922-A-T	-636369	10	10	0.0124069	1	0.000480298	-1.39573	0.396228	0.465453	0.463498	ENSG00000141076.17	2	0.471515	3.85857e-05
chr16:69121170:69132484:clu_45514_NA:ENSG00000168802.12	5745	0.980036	3069.57	299.202	8.69193e-12	16-69148328-T-C	15744	172	199	0.247512	1	2.28189e-14	0.618188	0.0777932	9.999e-05	3.81072e-08	ENSG00000168802.12	10	2.06708e-07	5.76866e-06
chr16:69284244:69299590:clu_45520_NA:ENSG00000168807.16	5710	1.00905	948.51	308.302	0.00336652	16-69853786-A-T	666657	18	18	0.0223325	1	0.00123826	0.842312	0.258793	0.958104	0.958441	ENSG00000168807.16	3	0.634017	2.12468e-05
chr16:69320769:69321051:clu_45522_NA:ENSG00000132612.15	5731	0.987953	683.274	266.593	0.000153615	16-69882804-C-T	571448	11	11	0.0136476	1	7.30962e-06	-1.4633	0.321707	0.10099	0.102941	ENSG00000132612.15	4	0.19323	2.68649e-05
chr16:69329179:69329997:clu_45527_NA:ENSG00000258429.1	5709	1.04306	2168.04	337.639	4.95457e-06	16-69390596-C-T	60001	157	175	0.218204	1	1.53472e-06	-0.379245	0.0776312	0.00829917	0.00862506	ENSG00000258429.1	4	0.0248135	1.07275e-05
chr16:69340332:69341180:clu_45528_NA:ENSG00000132603.13	5702	1.06424	511.085	318.281	0.00431411	16-70206604-A-G	867174	17	17	0.0210918	1	0.00197239	-0.764388	0.245281	0.878912	0.877962	ENSG00000132603.13	2	0.614381	4.95442e-05
chr16:69329179:69329997:clu_45527_NA:ENSG00000213380.14	5701	1.0434	2146.4	337.187	5.02734e-06	16-69390596-C-T	51013	157	175	0.218204	1	1.53472e-06	-0.379245	0.0776313	0.00829917	0.00865119	ENSG00000213380.14	4	0.0248792	1.08508e-05
chr16:69357561:69361404:clu_45530_NA:ENSG00000132604.10	5646	0.964143	1425.09	272.709	0.00161499	16-70050718-G-A	642147	28	30	0.0378788	1	0.000221154	-0.745886	0.199969	0.906209	0.9062	ENSG00000132604.10	8	0.620849	1.15406e-05
chr16:69448144:69459093:clu_45534_NA:ENSG00000103018.16	5667	0.964027	159.997	237.591	0.00221467	16-70165484-A-G	740959	68	68	0.0887728	1	0.000122801	-0.493826	0.127233	0.309269	0.315615	ENSG00000103018.16	1	0.389119	0.000102741
chr16:69626528:69646517:clu_45538_NA:ENSG00000102908.20	5662	1.02084	3665.63	329.623	0.000396783	16-68760935-A-C	-804159	9	9	0.0111663	1	0.000160993	1.36892	0.359084	0.761924	0.759655	ENSG00000102908.20	9	0.58035	5.78363e-06
chr16:69715077:69718123:clu_45545_NA:ENSG00000181019.12	5780	1.05232	1156.52	317.688	0.000765905	16-69881257-A-T	154306	9	9	0.0111663	1	0.000260894	1.34951	0.366056	0.572343	0.564107	ENSG00000181019.12	3	0.516291	2.08802e-05
chr16:69748329:69748918:clu_45549_NA:ENSG00000141101.12	5737	0.999195	909.233	285.615	7.86799e-17	16-69746119-C-T	-8821	288	401	0.497519	1	1.45987e-21	-0.6592	0.0649094	9.999e-05	7.33283e-14	ENSG00000141101.12	4	6.14561e-13	2.12281e-05
chr16:69939123:69939341:clu_45557_NA:ENSG00000198373.12	5726	0.878552	1235.4	247.29	0.000259663	16-68792379-G-A	-969927	12	12	0.0149254	1	7.0096e-06	-0.906327	0.19885	0.319468	0.33355	ENSG00000198373.12	10	0.399917	8.57558e-06
chr16:69976732:69978077:clu_45563_NA:ENSG00000226232.8	5382	1.01512	4480.92	329.636	5.08238e-49	16-70048787-G-A	52599	272	369	0.458853	1	2.19178e-55	-1.084	0.0580996	9.999e-05	4.78242e-46	ENSG00000226232.8	11	1.50719e-44	4.61699e-06
chr16:70031968:70034171:clu_45569_NA:ENSG00000255185.5	5312	0.864831	1130.66	258.265	0.00102632	16-70838559-T-G	772614	32	32	0.039801	1	7.74577e-05	0.780403	0.195273	0.729027	0.739892	ENSG00000255185.5	10	0.575099	8.66732e-06
chr16:70146228:70148464:clu_45588_NA:ENSG00000090857.13	5280	0.984272	6166.51	314.315	8.39353e-11	16-70148951-A-G	35325	327	324	0.402813	1	1.40059e-12	-0.9199	0.125437	9.999e-05	6.54191e-07	ENSG00000090857.13	18	3.15379e-06	2.92755e-06
chr16:70241260:70243627:clu_45594_NA:ENSG00000261556.9	5280	1.00977	3522.5	324.652	3.94295e-05	16-69587362-C-CTGTAAAAAA	-659248	82	85	0.106784	1	1.02125e-05	-0.574698	0.12846	0.123588	0.12663	ENSG00000261556.9	9	0.222386	5.73919e-06
chr16:70277154:70282620:clu_45605_NA:ENSG00000090861.15	5318	0.885532	869.273	239.968	0.00031894	16-69399021-C-T	-890522	23	23	0.028536	1	6.94941e-06	-0.63493	0.139247	0.278372	0.295594	ENSG00000090861.15	10	0.376297	1.26699e-05
chr16:70299354:70314902:clu_45607_NA:ENSG00000157349.16	5317	0.964954	2419.38	307.087	0.000294693	16-69392334-AAC-A	-897329	211	251	0.312189	1	6.45679e-05	0.306915	0.0759459	0.528347	0.526878	ENSG00000157349.16	8	0.500788	6.8238e-06
chr16:70333960:70341940:clu_45617_NA:ENSG00000261777.5	5465	1.05173	455.779	327.058	0.000848175	16-71222296-T-C	875549	33	33	0.0409429	1	0.000359256	0.790026	0.219368	0.29717	0.297027	ENSG00000261777.5	1	0.376967	5.28536e-05
chr16:70356247:70361418:clu_45609_NA:ENSG00000168872.16	5465	1.03036	580.523	281.196	0.000974043	16-70523627-G-GTT	176798	232	271	0.337121	1	0.000142247	0.290634	0.0756085	0.425157	0.417296	ENSG00000168872.16	3	0.447683	3.80139e-05
chr16:70399533:70412787:clu_45626_NA:ENSG00000157350.12	5561	0.981012	1939.63	297.769	7.39937e-07	16-70427284-C-G	-11953	10	10	0.0124069	1	2.87079e-08	1.62177	0.286064	0.00219978	0.0016369	ENSG00000157350.12	7	0.00535109	9.17009e-06
chr16:70478650:70479180:clu_45639_NA:ENSG00000157353.16	5535	0.92494	4825.89	299.546	0.000381221	16-70870588-A-G	416167	17	19	0.0235732	1	7.17327e-05	-1.10342	0.274796	0.860814	0.859511	ENSG00000157353.16	18	0.608598	2.81218e-06
chr16:70514509:70517626:clu_45613_NA:ENSG00000103051.18	5421	1.0035	1708.31	279.938	1.56242e-18	16-70487848-G-A	-35717	30	31	0.0384615	1	3.09864e-24	-1.93432	0.177347	9.999e-05	2.36964e-15	ENSG00000103051.18	10	2.15148e-14	1.15148e-05
chr16:70523928:70526587:clu_45642_NA:ENSG00000189091.12	5420	1.00403	1606.71	312.213	0.000104811	16-70263665-C-T	-260123	278	353	0.437965	1	2.17364e-05	0.304252	0.0707415	0.152285	0.153596	ENSG00000189091.12	6	0.252827	1.22712e-05
chr16:70654671:70656602:clu_45646_NA:ENSG00000157368.10	5359	1.02499	602.388	313.176	4.08184e-05	16-70756711-T-C	176816	13	15	0.0186104	1	7.32144e-06	-1.6565	0.364212	0.0179982	0.0219015	ENSG00000157368.10	2	0.0559769	3.58161e-05
chr16:70676978:70677792:clu_45651_NA:ENSG00000132613.14	5326	1.03666	766.102	314.866	0.0004467	16-70050718-G-A	-635348	28	30	0.0378788	1	0.000129812	-0.972436	0.251457	0.274873	0.273432	ENSG00000132613.14	2	0.359858	2.95698e-05
chr16:70772172:70780790:clu_45659_NA:ENSG00000103043.14	5273	0.919399	1004.95	230.192	0.00101566	16-70974769-C-G	173608	37	38	0.0471464	1	2.78419e-05	-0.590789	0.139239	0.661734	0.674298	ENSG00000103043.14	12	0.554272	1.3127e-05
chr16:71288937:71289136:clu_45663_NA:ENSG00000180917.17	5526	1.01936	1136.85	311.952	0.000997673	16-71227165-A-G	-62550	14	14	0.0177665	1	0.000313191	1.01072	0.277813	0.676332	0.670718	ENSG00000180917.17	3	0.553655	1.85311e-05
chr16:71476272:71478228:clu_45665_NA:ENSG00000167377.17	5613	0.981843	2489.49	303.823	0.000107005	16-71475893-C-G	12798	232	281	0.349127	1	1.71572e-05	-0.322346	0.0740067	0.237976	0.241671	ENSG00000167377.17	7	0.334142	7.17185e-06
chr16:71476272:71478228:clu_45665_NA:ENSG00000157429.15	5555	1.02287	1755.7	317.616	7.45603e-05	16-71475893-C-G	-89196	232	281	0.349127	1	1.71572e-05	-0.322346	0.0740067	0.114789	0.115895	ENSG00000157429.15	4	0.209751	1.21797e-05
chr16:71650044:71652790:clu_45671_NA:ENSG00000040199.18	5331	1.0052	2049.01	307.176	0.00156512	16-72327249-T-C	602548	174	210	0.261194	1	0.000483215	-0.34507	0.0980067	0.959504	0.959202	ENSG00000040199.18	7	0.634038	9.67189e-06
chr16:71789482:71808505:clu_45682_NA:ENSG00000166747.12	5319	0.936402	1596.68	256.793	0.000104422	16-71779180-C-G	-30021	18	18	0.0223325	1	2.81335e-06	1.03182	0.216915	0.171983	0.177051	ENSG00000166747.12	13	0.276743	9.0047e-06
chr16:71883403:71885247:clu_45689_NA:ENSG00000224470.7	5360	0.970406	622.017	264.197	8.10505e-05	16-72260446-G-C	414455	133	143	0.177861	1	2.724e-06	0.551717	0.115817	0.0551945	0.0543921	ENSG00000224470.7	4	0.120067	2.72288e-05
chr16:71922680:71923288:clu_45691_NA:ENSG00000182149.20	5360	0.966187	1266.87	281.447	4.22214e-15	16-71922608-AATGCCC-A	76612	225	260	0.323383	1	1.44349e-19	-0.591613	0.0617899	9.999e-05	1.30447e-11	ENSG00000182149.20	7	9.27189e-11	1.31075e-05
chr16:71860672:71864138:clu_45685_NA:ENSG00000102984.14	5487	1.013	3405.56	318.649	0.000726788	16-71409278-T-C	-486058	33	38	0.0471464	1	0.000250795	-0.631581	0.170836	0.914309	0.913954	ENSG00000102984.14	9	0.623138	6.01983e-06
chr16:72014672:72017024:clu_45700_NA:ENSG00000102967.11	5837	0.952788	1421.32	294.006	0.000555785	16-72919100-T-C	910512	47	52	0.0645161	1	9.84162e-05	-0.514689	0.130733	0.560744	0.568641	ENSG00000102967.11	5	0.518022	1.09612e-05
chr16:72059188:72060112:clu_45708_NA:ENSG00000257017.8	5961	0.926288	250.876	201.878	6.1669e-14	16-72045758-C-T	-8834	150	166	0.206983	1	1.61205e-24	0.836968	0.0761907	9.999e-05	9.97901e-11	ENSG00000257017.8	3	6.67016e-10	5.44738e-05
chr16:72058355:72059114:clu_45709_NA:ENSG00000261701.6	5980	0.910678	109.528	189.904	0.00130837	16-71551337-T-C	-511887	7	8	0.0100251	1	6.37668e-06	-1.19743	0.261516	0.163384	0.165079	ENSG00000261701.6	1	0.264551	0.000115147
chr16:72099045:72099204:clu_45715_NA:ENSG00000140829.11	6035	0.887739	793.684	204.948	0.000968336	16-72703596-G-A	610034	9	9	0.0111663	1	8.20607e-06	-1.02279	0.226142	0.576042	0.590711	ENSG00000140829.11	12	0.526673	1.40462e-05
chr16:72090786:72093367:clu_45711_NA:ENSG00000140830.8	6040	0.94911	495.171	265.43	0.00330191	16-72733603-A-G	639172	11	11	0.0137157	1	0.000485559	-0.985963	0.280138	0.819018	0.820134	ENSG00000140830.8	2	0.598783	3.09083e-05
chr16:74296988:74300115:clu_45751_NA:ENSG00000103035.10	7610	0.971248	1058.99	272.884	0.000180906	16-74857055-A-G	560280	68	71	0.0880893	1	1.16238e-05	-0.577958	0.130039	0.180882	0.185288	ENSG00000103035.10	2	0.284447	1.60561e-05
chr16:74305571:74332567:clu_45752_NA:ENSG00000259972.2	7595	0.988207	4536.87	326.971	1.98081e-06	16-74312615-T-G	-22731	115	128	0.159601	1	3.65001e-07	-0.475965	0.0918999	0.0105989	0.00950477	ENSG00000259972.2	5	0.0271192	4.05064e-06
chr16:74353910:74360633:clu_45758_NA:ENSG00000214331.8	7580	0.894751	4604.98	273.753	1.01387e-05	16-73982860-CT-C	-377999	9	10	0.0124378	1	2.4595e-07	-1.24983	0.237717	0.070093	0.0656864	ENSG00000214331.8	14	0.139519	2.51514e-06
chr16:74469063:74469985:clu_45774_NA:ENSG00000090863.11	7488	1.03603	1007.68	326.143	0.00325924	16-74854246-C-T	247102	42	48	0.0597015	1	0.00162741	0.491133	0.15473	0.958504	0.959975	ENSG00000090863.11	2	0.634218	2.24228e-05
chr16:74630957:74632523:clu_45777_NA:ENSG00000168411.13	7511	1.03082	10744.7	339.42	2.07317e-05	16-74642398-T-G	-24483	39	39	0.0483871	1	7.86784e-06	0.76652	0.169129	0.186981	0.187812	ENSG00000168411.13	11	0.286534	2.05788e-06
chr16:74675764:74682651:clu_45782_NA:ENSG00000168404.12	7441	0.939442	7021.03	290.691	1.37066e-20	16-74679007-A-T	-21953	246	297	0.368486	1	4.88279e-26	0.779771	0.0684067	9.999e-05	9.20174e-16	ENSG00000168404.12	18	8.54794e-15	2.07889e-06
chr16:75093667:75104784:clu_45797_NA:ENSG00000186187.11	7489	1.01369	2927.46	341.961	1.76776e-05	16-74517099-C-T	-481931	23	24	0.0297767	1	7.14808e-06	-1.05707	0.232144	0.0474953	0.0481399	ENSG00000186187.11	4	0.109108	7.0237e-06
chr16:74888319:74889703:clu_45787_NA:ENSG00000103091.14	7489	0.890974	4714.7	278.846	0.00018754	16-74949616-G-A	-50557	34	35	0.0434243	1	1.51268e-05	0.768677	0.175315	0.625937	0.63707	ENSG00000103091.14	18	0.543481	2.4067e-06
chr16:75148643:75152909:clu_45805_NA:ENSG00000184517.11	7577	1.01027	1627.21	288.04	0.00126817	16-74921908-G-A	-226584	12	12	0.0149254	1	0.000239346	1.0532	0.283936	0.875812	0.871004	ENSG00000184517.11	4	0.612596	1.24508e-05
chr16:75305182:75395090:clu_45807_NA:ENSG00000261783.1	7989	0.991798	821.317	286.588	2.35543e-07	16-75383817-TAA-T	2557	124	133	0.168782	1	3.50671e-09	-0.632132	0.104475	0.00039996	0.000208205	ENSG00000261783.1	2	0.000771579	2.27394e-05
chr16:75305182:75395090:clu_45807_NA:ENSG00000153774.8	8230	1.0022	2540.93	280.897	3.10139e-07	16-75383817-TAA-T	-49668	124	133	0.168782	1	3.50671e-09	-0.632132	0.104475	0.00069993	0.000774696	ENSG00000153774.8	7	0.00264948	7.69764e-06
chr16:75447688:75451738:clu_45810_NA:ENSG00000166822.12	8300	1.02445	2173.77	329.452	0.000967103	16-74710995-G-T	-754502	252	318	0.394541	1	0.000437641	-0.276375	0.0778972	0.873513	0.872924	ENSG00000166822.12	4	0.613422	9.90288e-06
chr16:75568209:75577279:clu_45823_NA:ENSG00000034713.7	8507	1.01995	838.81	317.377	0.000460748	16-75349450-G-A	-216901	11	11	0.0138191	1	0.00014314	0.612323	0.159362	0.308869	0.311306	ENSG00000034713.7	2	0.386582	2.51788e-05
chr16:75600348:75603085:clu_45822_NA:ENSG00000065457.10	8495	0.89786	2206.55	265.337	3.03988e-13	16-75601597-C-A	-21703	122	155	0.192786	1	4.70177e-18	-0.899993	0.0986847	9.999e-05	6.03662e-09	ENSG00000065457.10	8	3.51045e-08	5.33786e-06
chr16:75631855:75634170:clu_45829_NA:ENSG00000065427.14	8446	1.01045	5446.52	328.5	4.01724e-06	16-76113236-GAAAT-G	465557	70	74	0.0941476	1	8.65938e-07	0.639828	0.127863	0.0227977	0.0207015	ENSG00000065427.14	8	0.0535016	3.72271e-06
chr16:75648552:75654273:clu_45832_NA:ENSG00000166848.5	8443	0.887751	397.183	217.147	0.00173544	16-74962006-A-G	-685780	10	10	0.0124069	1	3.91379e-05	-1.27759	0.306944	0.540646	0.554061	ENSG00000166848.5	2	0.512565	2.80719e-05
chr16:77193789:77194335:clu_45835_NA:ENSG00000103111.14	10879	1.00334	827.126	282.687	0.00212552	16-76851004-A-C	-339831	50	51	0.063591	1	0.000408735	0.51792	0.145217	0.827317	0.82706	ENSG00000103111.14	2	0.600245	2.37654e-05
chr16:77735986:77736650:clu_45840_NA:ENSG00000140876.11	12466	1.00076	4766.63	297.11	0.000116816	16-77268547-C-A	-453945	28	29	0.0359802	1	1.53691e-05	0.862184	0.196805	0.425757	0.426618	ENSG00000140876.11	6	0.452578	4.0773e-06
chr16:78099885:78108423:clu_45841_NA:ENSG00000186153.16	13416	1.02878	6155.07	342.735	4.55388e-05	16-78322817-C-T	223404	241	302	0.375622	1	2.04802e-05	-0.330159	0.0765192	0.232477	0.232279	ENSG00000186153.16	4	0.325705	3.56173e-06
chr16:79594553:79598785:clu_45848_NA:ENSG00000178573.6	11834	0.931564	467.448	229.157	0.00146373	16-79621133-T-C	20419	37	39	0.0483871	1	4.77214e-05	-0.574985	0.13974	0.517148	0.529461	ENSG00000178573.6	1	0.502145	3.00236e-05
chr16:80633236:80684538:clu_45863_NA:ENSG00000166446.14	11034	1.01889	4803.22	339.179	3.84783e-05	16-81604573-C-T	800244	24	25	0.0310174	1	1.54012e-05	1.10322	0.251852	0.163584	0.161991	ENSG00000166446.14	4	0.26197	4.37731e-06
chr16:81024778:81026526:clu_45868_NA:ENSG00000166451.13	11301	0.998042	10308.7	329.67	0.00018755	16-81157442-T-G	150944	9	9	0.0111663	1	6.92657e-05	1.58968	0.39505	0.859714	0.855824	ENSG00000166451.13	7	0.60794	1.86282e-06
chr16:80976179:80997314:clu_45865_NA:ENSG00000103121.8	11314	0.984616	7442.97	309.99	5.02814e-09	16-81025689-CTCTTTTTTTTT-C	5419	94	102	0.128463	1	1.34139e-10	0.609612	0.0922503	0.00039996	4.40594e-05	ENSG00000103121.8	7	0.000180272	2.42928e-06
chr16:81042480:81043161:clu_45871_NA:ENSG00000166454.9	11303	1.02831	1620.96	323.15	5.12137e-05	16-80748122-AAATAATAAT-A	-287725	19	19	0.0244216	1	1.31565e-05	1.02342	0.231733	0.0711929	0.0733006	ENSG00000166454.9	2	0.15146	1.34981e-05
chr16:81090680:81096131:clu_45869_NA:ENSG00000166455.13	11285	1.00953	6505.38	335.491	0.000238654	16-80618396-A-G	-458871	53	58	0.0719603	1	0.000104639	-0.578734	0.147576	0.787821	0.785388	ENSG00000166455.13	4	0.587612	3.10443e-06
chr16:81090680:81096131:clu_45869_NA:ENSG00000140905.10	11282	1.00999	6534	335.671	0.000237729	16-80618396-A-G	-478029	53	58	0.0719603	1	0.000104639	-0.578734	0.147576	0.787921	0.785416	ENSG00000140905.10	4	0.587612	3.09694e-06
chr16:81699801:81701660:clu_45889_NA:ENSG00000153815.16	11509	0.915519	2520.1	257.489	5.74501e-08	16-81701407-G-A	256237	118	140	0.174129	1	6.06949e-11	0.640585	0.0950644	0.00129987	0.000315873	ENSG00000153815.16	8	0.00114445	5.13069e-06
chr16:81739436:81755870:clu_45873_NA:ENSG00000261218.5	11733	0.982025	7599.71	302.548	5.55674e-12	16-81739421-G-C	1173	247	302	0.37469	1	1.82567e-14	0.630294	0.078996	9.999e-05	5.77327e-08	ENSG00000261218.5	8	3.06835e-07	2.35128e-06
chr16:81936378:81937823:clu_45897_NA:ENSG00000197943.9	11736	0.979992	19721.4	305.836	3.61557e-32	16-81937798-T-C	198701	279	385	0.477667	1	5.73007e-39	-0.796757	0.0541662	9.999e-05	2.51121e-27	ENSG00000197943.9	22	4.05767e-26	8.97691e-07
chr16:82151514:82164082:clu_45904_NA:ENSG00000135698.9	11958	0.959639	4244.55	304.553	5.54709e-05	16-82173814-A-G	3588	264	333	0.414179	1	7.89487e-06	-0.323533	0.071398	0.223678	0.226662	ENSG00000135698.9	4	0.321137	3.79287e-06
chr16:83803528:83805623:clu_45906_NA:ENSG00000260788.5	13405	1.01881	4249.15	289.481	3.05865e-11	16-83803678-G-A	30742	284	374	0.46402	1	4.25275e-14	-0.541335	0.0689072	9.999e-05	9.56808e-08	ENSG00000260788.5	4	4.9675e-07	4.94628e-06
chr16:83803528:83805623:clu_45906_NA:ENSG00000260228.5	13274	1.01491	4352.31	290.571	2.80926e-11	16-83803678-G-A	-4156	284	374	0.46402	1	4.25275e-14	-0.541335	0.0689072	9.999e-05	9.58314e-08	ENSG00000260228.5	4	4.97193e-07	4.74904e-06
chr16:83809425:83811421:clu_45907_NA:ENSG00000230989.6	13274	0.924476	324.775	194.856	4.00326e-10	16-83822907-A-G	15064	26	27	0.0334988	1	4.3415e-18	-1.33354	0.146054	9.999e-05	4.43672e-07	ENSG00000230989.6	1	2.15937e-06	4.16918e-05
chr16:83953370:83957640:clu_45911_NA:ENSG00000103150.5	13218	0.92352	2086	252.908	1.08471e-06	16-83954113-G-T	54987	223	278	0.344913	1	3.01251e-09	-0.356972	0.058738	0.00679932	0.00371261	ENSG00000103150.5	4	0.0115665	6.45899e-06
chr16:83953370:83957640:clu_45911_NA:ENSG00000260300.5	13270	1.05112	2910.59	326.198	3.05248e-08	16-83954113-G-T	22802	223	278	0.344913	1	3.01251e-09	-0.356972	0.058738	0.00019998	5.3921e-05	ENSG00000260300.5	2	0.000218047	8.2568e-06
chr16:83953370:83957640:clu_45911_NA:ENSG00000140961.12	13327	1.04953	2994.01	327.301	2.89329e-08	16-83954113-G-T	5831	223	278	0.344913	1	3.01251e-09	-0.356972	0.058738	0.00019998	5.33318e-05	ENSG00000140961.12	2	0.000215894	7.97534e-06
chr16:83994688:83998205:clu_45914_NA:ENSG00000103154.9	13323	0.898412	3596.24	265.618	8.53364e-20	16-83997115-C-T	28483	150	170	0.21197	1	3.14332e-27	0.896927	0.0765374	9.999e-05	1.20251e-14	ENSG00000103154.9	7	1.04574e-13	3.28486e-06
chr16:84059428:84060682:clu_45918_NA:ENSG00000140943.16	13176	0.871466	6163.44	253.89	6.75332e-10	16-84059457-G-A	-57449	290	384	0.477612	1	6.72998e-14	-0.492561	0.0632397	9.999e-05	2.14861e-05	ENSG00000140943.16	16	9.09868e-05	1.65147e-06
chr16:84124728:84129548:clu_45927_NA:ENSG00000103160.11	13162	0.914604	308.29	188.943	0.00149885	16-84281049-C-T	135861	18	19	0.0235732	1	7.8307e-06	-0.820803	0.181064	0.39716	0.413298	ENSG00000103160.11	1	0.445746	4.17458e-05
chr16:84184989:84186901:clu_45937_NA:ENSG00000103168.16	12985	0.970134	17324.9	295.082	1.41747e-23	16-84185000-G-A	-2070	20	20	0.0248139	1	1.88575e-29	2.33621	0.189857	9.999e-05	8.94001e-19	ENSG00000103168.16	18	9.79634e-18	9.76349e-07
chr16:84459386:84460654:clu_45958_NA:ENSG00000064270.12	12744	1.02136	2357.03	338.438	0.000542625	16-85070449-A-G	701922	291	388	0.48139	1	0.000276669	0.301474	0.0821213	0.716928	0.71388	ENSG00000064270.12	1	0.567433	9.01445e-06
chr16:84480708:84482592:clu_45955_NA:ENSG00000261286.1	12545	1.04368	3166.97	332.197	0.000451031	16-83909525-A-G	-557836	62	67	0.0831265	1	0.00019704	-0.504279	0.134114	0.746425	0.745657	ENSG00000261286.1	2	0.577296	7.36267e-06
chr16:84480708:84482592:clu_45955_NA:ENSG00000140950.15	12524	1.04705	3192.23	331.839	0.000454254	16-83909525-A-G	-644508	62	67	0.0831265	1	0.00019704	-0.504279	0.134114	0.751425	0.749877	ENSG00000140950.15	2	0.578467	7.40542e-06
chr16:84590262:84617501:clu_45966_NA:ENSG00000103187.7	12323	1.01745	1731.64	306.968	0.00111916	16-85547028-C-T	928951	15	16	0.0198511	1	0.000321305	-0.800324	0.220396	0.855114	0.8521	ENSG00000103187.7	2	0.606899	1.20673e-05
chr16:84657944:84659760:clu_45976_NA:ENSG00000135686.12	12333	1.01214	8188.42	317.685	0.000397336	16-85596011-C-T	947486	145	149	0.189086	1	0.000121329	-0.389876	0.100372	0.960104	0.960443	ENSG00000135686.12	5	0.634362	2.49436e-06
chr16:84768358:84775160:clu_45984_NA:ENSG00000103194.15	12350	0.95818	4697.84	274.81	0.000103824	16-85244267-C-G	544289	198	242	0.300248	1	5.92097e-06	0.311091	0.0676997	0.39606	0.406797	ENSG00000103194.15	7	0.442016	3.40315e-06
chr16:84820133:84838422:clu_45943_NA:ENSG00000103196.11	11861	0.967371	3275.13	254.947	1.04641e-06	16-84842382-G-T	22398	114	123	0.15974	1	3.30475e-09	0.577686	0.0953115	0.00589941	0.00417322	ENSG00000103196.11	7	0.0128857	5.09841e-06
chr16:84981994:84988798:clu_45967_NA:ENSG00000153786.12	11327	1.01161	14316.8	350.544	6.64462e-05	16-84451817-G-A	-559718	237	285	0.354271	1	3.78646e-05	-0.311232	0.0746328	0.613239	0.608646	ENSG00000153786.12	5	0.533476	1.42337e-06
chr16:85067400:85071783:clu_45994_NA:ENSG00000135709.12	11219	0.894428	1807.28	231.117	0.000938103	16-85489870-A-G	462119	286	387	0.480149	1	2.54901e-05	0.288087	0.0675671	0.844916	0.845138	ENSG00000135709.12	6	0.605027	6.39754e-06
chr16:85663093:85663344:clu_46008_NA:ENSG00000131149.18	11440	0.793653	1225.91	190.868	0.000282934	16-85750264-G-A	580739	18	18	0.0223325	1	3.673e-07	-1.03939	0.200735	0.370263	0.400255	ENSG00000131149.18	10	0.438804	5.12531e-06
chr16:85710307:85735190:clu_46014_NA:ENSG00000154102.10	11084	1.02193	9945.54	343.767	8.77694e-05	16-85187547-G-C	-563582	288	375	0.466418	1	4.29141e-05	0.284997	0.0688361	0.576342	0.572284	ENSG00000154102.10	4	0.519103	2.14156e-06
chr16:85780473:85781211:clu_46018_NA:ENSG00000131148.8	11150	1.04409	7072.91	343.817	3.32504e-05	16-86495675-C-CCCGG	696067	213	253	0.315	1	1.50088e-05	-0.351891	0.0802244	0.192581	0.192371	ENSG00000131148.8	3	0.291043	3.30226e-06
chr16:85909173:85911570:clu_46024_NA:ENSG00000140968.10	11069	0.923405	1478.42	230.81	0.000205445	16-85894022-G-A	-4781	79	85	0.105459	1	2.27414e-06	-0.510249	0.106253	0.291171	0.29769	ENSG00000140968.10	4	0.377453	9.10812e-06
chr16:86546649:86548464:clu_46032_NA:ENSG00000103248.18	10889	0.955795	8560.74	295.178	3.24381e-14	16-86547585-G-A	-7650	26	26	0.0323383	1	1.30815e-17	-1.83771	0.20456	0.00019998	7.47906e-10	ENSG00000103248.18	10	4.71018e-09	1.84635e-06
chr16:87331510:87333886:clu_46040_NA:ENSG00000260456.6	11286	1.01292	3261.95	326.279	0.00034858	16-86736014-C-T	-581406	243	315	0.390819	1	0.000128554	-0.298387	0.077109	0.672833	0.67411	ENSG00000260456.6	2	0.554272	6.28265e-06
chr16:87402281:87402923:clu_46047_NA:ENSG00000140941.12	10982	1.01742	2528.23	306.265	0.000522556	16-86407472-G-T	-976523	17	17	0.0210918	1	0.000126108	-1.00808	0.260179	0.728227	0.72699	ENSG00000140941.12	3	0.570893	8.26414e-06
chr16:87335457:87336155:clu_46042_NA:ENSG00000103264.17	10970	0.893758	4564.48	270.432	0.000378214	16-86439152-T-C	-952990	83	90	0.111663	1	2.89533e-05	-0.384065	0.0907143	0.847115	0.85016	ENSG00000103264.17	8	0.606682	2.52383e-06
chr16:87433201:87460008:clu_46051_NA:ENSG00000140948.11	10695	1.0023	7994.2	337.794	0.000146596	16-87298297-T-C	-193748	11	12	0.0148883	1	6.45995e-05	1.21105	0.299682	0.691031	0.689348	ENSG00000140948.11	6	0.559063	2.44773e-06
chr16:87726924:87748673:clu_46073_NA:ENSG00000104731.13	10390	0.940173	16357.6	302.703	6.87086e-44	16-87730661-A-T	-35331	274	333	0.414179	1	7.98823e-54	1.09835	0.0600635	9.999e-05	2.46284e-37	ENSG00000104731.13	18	5.85148e-36	8.95538e-07
chr16:87841155:87851724:clu_46085_NA:ENSG00000103257.8	10529	0.890116	511.486	208.574	0.00730078	16-87132970-C-T	-736518	76	78	0.0967742	1	0.000325165	-0.317043	0.0873854	0.986601	0.981508	ENSG00000103257.8	2	0.639059	2.20823e-05
chr16:87951515:87975048:clu_46057_NA:ENSG00000172530.20	10505	0.965548	22604.5	319.447	3.12372e-08	16-87977418-C-CAAAA	28174	239	311	0.386935	1	2.11159e-09	-0.424573	0.0691516	0.00129987	0.000919256	ENSG00000172530.20	20	0.00311317	7.324e-07
chr16:88532935:88533148:clu_46124_NA:ENSG00000179588.8	9832	0.888745	2184.81	263.738	0.000591522	16-89186743-C-T	733426	15	15	0.0186567	1	4.27294e-05	-0.810382	0.195685	0.761224	0.765657	ENSG00000179588.8	6	0.582598	5.13066e-06
chr16:88586684:88598178:clu_46130_NA:ENSG00000158545.15	9720	0.845713	2193.53	246.08	0.00050757	16-87688551-G-C	-881830	273	340	0.421836	1	1.80578e-05	-0.320541	0.0737921	0.722128	0.733965	ENSG00000158545.15	10	0.573534	3.992e-06
chr16:88656304:88657436:clu_46144_NA:ENSG00000167508.11	9603	1.02455	5253.65	309.474	1.66009e-08	16-88655130-C-T	-8031	71	76	0.0942928	1	5.45003e-10	0.760252	0.119288	0.00019998	6.86007e-05	ENSG00000167508.11	6	0.000268857	4.09928e-06
chr16:88671465:88671813:clu_46147_NA:ENSG00000260630.6	9603	0.959341	517.476	259.963	0.000287224	16-88283043-C-T	-380255	21	24	0.0297767	1	1.3544e-05	-1.28175	0.29066	0.153685	0.152	ENSG00000260630.6	1	0.251138	3.10672e-05
chr16:88678629:88681094:clu_46152_NA:ENSG00000185669.5	9596	0.994911	533.743	263.636	0.00416609	16-88824224-A-G	137731	36	36	0.0448878	1	0.000640869	-0.593486	0.172385	0.893411	0.89322	ENSG00000185669.5	1	0.617391	3.5481e-05
chr16:88700645:88700784:clu_46136_NA:ENSG00000158717.10	9603	1.01109	8009.95	313.925	9.67647e-18	16-88700565-G-C	-5856	146	168	0.208955	1	7.69576e-21	0.755794	0.0759772	9.999e-05	5.51889e-14	ENSG00000158717.10	9	4.65605e-13	2.53839e-06
chr16:88711695:88712274:clu_46151_NA:ENSG00000174177.12	9603	0.901039	2772.22	273.716	4.83603e-05	16-88760567-C-T	54104	17	18	0.0223325	1	2.02444e-06	-0.880103	0.182334	0.152085	0.159657	ENSG00000174177.12	7	0.259572	4.32168e-06
chr16:88720748:88721166:clu_46167_NA:ENSG00000103335.21	9728	0.863663	2034.39	189.536	6.67058e-18	16-88721199-CCTT-C	-64012	192	236	0.293532	1	8.59344e-34	-0.839082	0.0625256	9.999e-05	1.11065e-12	ENSG00000103335.21	32	8.5303e-12	4.7846e-06
chr16:88809840:88810070:clu_46197_NA:ENSG00000198931.10	9767	1.07527	1243.46	320.882	7.06016e-13	16-88808693-CTT-C	-3251	12	13	0.016129	1	9.15262e-15	-1.52787	0.189136	9.999e-05	1.76683e-10	ENSG00000198931.10	2	1.1687e-09	2.12608e-05
chr16:88858789:88859345:clu_46206_NA:ENSG00000167515.10	9679	0.975479	3036.74	306.778	0.000629127	16-88974124-T-C	117904	284	372	0.461538	1	0.000159807	-0.268398	0.0703688	0.859214	0.857835	ENSG00000167515.10	4	0.608504	5.7101e-06
chr16:88824869:88826702:clu_46199_NA:ENSG00000141012.12	9676	0.96568	5120.51	276.433	1.11002e-32	16-88820609-G-C	-36361	28	28	0.0348259	1	1.25442e-43	-2.21315	0.13967	9.999e-05	5.37241e-28	ENSG00000141012.12	12	9.05017e-27	3.23519e-06
chr16:88864379:88864853:clu_46210_NA:ENSG00000205022.9	9674	1.02929	1243.01	333.028	0.000737913	16-87937662-G-T	-928998	71	78	0.0970149	1	0.000347585	0.526378	0.145801	0.594941	0.587408	ENSG00000205022.9	1	0.525632	1.76749e-05
chr16:88885269:88885961:clu_46218_NA:ENSG00000129993.14	9392	0.899785	4069.25	268.018	0.000225469	16-89977123-C-A	999919	45	46	0.0579345	1	1.30983e-05	-0.684603	0.154979	0.639036	0.645788	ENSG00000129993.14	12	0.546153	2.92448e-06
chr16:89098763:89100662:clu_46229_NA:ENSG00000176715.15	9442	0.912407	4779.74	270.086	1.67484e-11	16-89097800-C-T	9425	185	216	0.268657	1	2.30425e-15	0.66005	0.0797724	9.999e-05	3.4672e-07	ENSG00000176715.15	12	1.70711e-06	2.66165e-06
chr16:89223283:89224719:clu_46250_NA:ENSG00000170100.13	8807	1.00594	5349.35	320.602	0.000133623	16-89983934-C-G	766231	26	30	0.0372208	1	3.69145e-05	0.724678	0.173524	0.507249	0.507876	ENSG00000170100.13	6	0.49186	3.71665e-06
chr16:89321227:89323099:clu_46279_NA:ENSG00000261253.2	8314	0.964831	1694.14	291.42	0.000283825	16-88730250-A-G	-590883	43	46	0.057072	1	3.91155e-05	0.566034	0.135987	0.391461	0.399192	ENSG00000261253.2	3	0.438141	9.73937e-06
chr16:89431326:89490245:clu_46269_NA:ENSG00000167522.14	7607	0.978055	8094	283.394	0.000160134	16-89822831-AGGAGGCCTTT-A	332270	11	11	0.0136816	1	1.44196e-05	1.24578	0.283422	0.738726	0.734433	ENSG00000167522.14	21	0.573534	2.16791e-06
chr16:89554563:89556887:clu_46287_NA:ENSG00000197912.14	7606	0.952581	7730.81	271.378	4.30204e-85	16-89556116-T-G	65199	131	148	0.18408	1	1.36675e-116	-1.74433	0.0512497	9.999e-05	2.22072e-77	ENSG00000197912.14	26	2.25822e-75	2.0132e-06
chr16:89658421:89660540:clu_46314_NA:ENSG00000167523.13	6825	1.04443	2099.17	323.911	3.23382e-09	16-89646481-C-T	-11321	286	377	0.468905	1	2.00259e-10	-0.495292	0.0757128	9.999e-05	3.92378e-06	ENSG00000167523.13	3	1.79194e-05	1.11419e-05
chr16:89646714:89647203:clu_46310_NA:ENSG00000131165.14	6825	0.911148	1108.45	251.911	4.19438e-17	16-89673877-C-G	16032	237	306	0.379653	1	1.21739e-24	-0.713776	0.0647787	9.999e-05	7.36526e-13	ENSG00000131165.14	5	5.74948e-12	1.14022e-05
chr16:89687815:89689252:clu_46315_NA:ENSG00000185324.21	6732	0.97211	8840.91	304.027	1.38288e-08	16-89684919-G-C	4182	117	131	0.162531	1	3.05857e-10	-0.641131	0.0990799	0.00039996	0.000158998	ENSG00000185324.21	19	0.00059853	1.93097e-06
chr16:89698305:89700930:clu_46331_NA:ENSG00000158792.15	6663	0.91347	368.843	225.277	3.06738e-15	16-89699045-C-T	-2660	11	11	0.0136816	1	2.75312e-24	-2.55981	0.23439	9.999e-05	1.26502e-11	ENSG00000158792.15	3	9.00831e-11	3.46867e-05
chr16:89729318:89733302:clu_46357_NA:ENSG00000158805.11	6533	1.01414	5197.41	300.324	1.85906e-16	16-89764085-T-C	43685	238	318	0.395262	1	4.05464e-20	-0.679065	0.0697394	9.999e-05	6.49398e-13	ENSG00000158805.11	14	5.07974e-12	3.96386e-06
chr16:89719102:89719205:clu_46347_NA:ENSG00000075399.13	6531	0.886393	5187.92	276.115	1.26962e-05	16-89703237-G-A	-17749	10	10	0.0124069	1	3.74173e-07	1.5006	0.290016	0.0943906	0.0908911	ENSG00000075399.13	22	0.176521	2.13292e-06
chr16:89762022:89762638:clu_46308_NA:ENSG00000187741.14	5922	0.969307	8331.9	311.059	2.79033e-51	16-89765956-T-C	-50701	228	306	0.379653	1	2.63076e-61	1.02451	0.0510615	9.999e-05	6.35689e-46	ENSG00000187741.14	18	1.99514e-44	2.02234e-06
chr16:89907322:89910591:clu_46336_NA:ENSG00000141002.19	5544	1.02461	9542.46	324.742	3.19272e-23	16-89909088-G-A	35518	86	98	0.121588	1	1.67349e-26	1.1312	0.0981576	9.999e-05	1.05563e-19	ENSG00000141002.19	20	1.22915e-18	2.25748e-06
chr16:89949638:89954243:clu_46404_NA:ENSG00000140995.16	5160	1.00679	4546.76	307.607	8.84741e-57	16-89949552-G-C	1627	63	65	0.0806452	1	1.17228e-68	1.9953	0.0914575	9.999e-05	1.76714e-53	ENSG00000140995.16	13	7.39701e-52	4.38912e-06
chr16:89972765:89977639:clu_46408_NA:ENSG00000223959.8	5070	0.94681	1071.04	279.826	5.15998e-06	16-89977620-C-T	5034	274	364	0.451613	1	1.358e-07	0.428208	0.0796821	0.009999	0.00742543	ENSG00000223959.8	5	0.0218257	1.41305e-05
chr16:90035687:90036381:clu_46421_NA:ENSG00000141013.16	4924	1.04133	1793	323.374	0.000186711	16-90084705-G-A	65076	13	13	0.016129	1	5.85423e-05	1.41278	0.347535	0.268673	0.266167	ENSG00000141013.16	4	0.354323	1.28802e-05
chr16:90162654:90166167:clu_46337_NA:ENSG00000260528.4	4508	0.918483	2390.58	277.598	7.31452e-23	16-90076435-C-T	-25836	260	319	0.396373	1	3.02685e-30	0.85762	0.0685442	9.999e-05	6.10588e-18	ENSG00000260528.4	12	6.39663e-17	5.49223e-06
chr16:90216198:90222244:clu_46455_NA:ENSG00000260923.6	4126	1.02506	383.253	320.345	0.00524012	16-89375931-G-C	-797286	17	17	0.0210918	1	0.00255301	0.910924	0.299894	0.860814	0.860976	ENSG00000260923.6	1	0.609227	5.63116e-05
chr17:65887:71366:clu_58697_NA:ENSG00000280279.1	4351	1.02252	927.4	347.779	0.00203687	17-358782-A-G	281916	80	84	0.104478	1	0.00137837	0.451159	0.139967	0.844616	0.843626	ENSG00000280279.1	1	0.60472	2.30228e-05
chr17:215802:219623:clu_58715_NA:ENSG00000181031.15	6064	1.01983	5138.48	339.91	7.78891e-05	17-215523-C-T	-170731	146	171	0.212687	1	3.40609e-05	-0.394814	0.0941071	0.325767	0.320524	ENSG00000181031.15	5	0.392129	4.10805e-06
chr17:410646:413148:clu_58726_NA:ENSG00000187624.8	6185	0.955706	547.829	274.706	0.00310704	17-196655-C-A	-213672	9	9	0.011194	1	0.000558441	-1.42468	0.409268	0.825417	0.830266	ENSG00000187624.8	1	0.601288	2.88406e-05
chr17:443494:445836:clu_58700_NA:ENSG00000183688.4	6324	0.981084	605.241	284.141	0.000526544	17-738954-ACAATATAAAAT-A	293015	17	19	0.0235732	1	6.94067e-05	-0.877739	0.218153	0.281372	0.281563	ENSG00000183688.4	1	0.366419	2.93972e-05
chr17:521738:532842:clu_58748_NA:ENSG00000141252.19	7515	0.881796	3917.39	248.116	3.24817e-12	17-546207-A-G	-175510	271	351	0.436567	1	1.16859e-17	0.589784	0.0655405	9.999e-05	1.14179e-07	ENSG00000141252.19	18	5.88383e-07	2.75375e-06
chr17:738047:740505:clu_58766_NA:ENSG00000167695.14	7539	1.03608	2536.26	331.158	0.000538522	17-264003-G-T	-468409	237	293	0.363524	1	0.000234889	-0.305036	0.0821263	0.736326	0.732274	ENSG00000167695.14	2	0.572827	8.91057e-06
chr17:748032:752133:clu_58762_NA:ENSG00000179409.10	7631	0.993515	1665.62	302.504	0.000179286	17-955462-G-A	201463	13	13	0.01625	1	3.09335e-05	-1.28875	0.305523	0.261874	0.261051	ENSG00000179409.10	2	0.350519	1.12993e-05
chr17:783327:787965:clu_58771_NA:ENSG00000171861.10	7759	1.02203	3706.75	332.5	0.00085797	17-1601066-G-GTGTTTGTT	818793	21	22	0.0272953	1	0.000406871	0.74559	0.20898	0.957104	0.956645	ENSG00000171861.10	3	0.633774	5.74835e-06
chr17:776988:778695:clu_58768_NA:ENSG00000167699.13	7765	0.845815	1041.4	228.134	0.0015456	17-1236708-C-A	453318	11	11	0.0139241	1	5.00476e-05	-1.21046	0.295005	0.844916	0.844137	ENSG00000167699.13	5	0.604779	8.41391e-06
chr17:1125367:1228793:clu_58789_NA:ENSG00000159842.14	9040	0.841525	3652.93	231.806	0.000438752	17-856189-C-T	-372832	218	273	0.33871	1	7.91912e-06	0.346252	0.0764232	0.841316	0.844033	ENSG00000159842.14	21	0.604779	2.33725e-06
chr17:1365058:1369709:clu_58790_NA:ENSG00000108953.16	8666	1.02864	2643.59	332.101	0.000271989	17-2015813-C-T	615435	140	157	0.194789	1	0.000111647	-0.354827	0.0908576	0.506049	0.499132	ENSG00000108953.16	3	0.487977	8.28804e-06
chr17:1423650:1436620:clu_58795_NA:ENSG00000167193.7	8621	1.0544	1996.7	329.639	8.23729e-05	17-1412768-C-A	-50394	40	41	0.0508685	1	2.73668e-05	0.663452	0.156215	0.133087	0.133935	ENSG00000167193.7	2	0.231565	1.21958e-05
chr17:1484303:1485694:clu_58814_NA:ENSG00000197879.14	8697	1.02476	4493.26	344.542	7.97625e-05	17-2112524-AAAAT-A	619712	237	304	0.377193	1	3.9474e-05	-0.342619	0.0823556	0.293271	0.289893	ENSG00000197879.14	4	0.37193	4.79731e-06
chr17:1513554:1513872:clu_58802_NA:ENSG00000132376.19	8741	1.02761	1618.55	330.025	0.00122338	17-1121226-G-A	-395662	50	53	0.0657568	1	0.000576656	0.477384	0.137489	0.856214	0.855872	ENSG00000132376.19	2	0.60794	1.34783e-05
chr17:1627920:1628794:clu_58833_NA:ENSG00000167703.14	8746	1.02721	3699.81	329.664	2.82691e-05	17-1277941-C-T	-350899	82	86	0.107232	1	8.19412e-06	0.504164	0.111464	0.0927907	0.0922368	ENSG00000167703.14	3	0.178634	5.88643e-06
chr17:1636818:1636941:clu_58835_NA:ENSG00000074660.15	8718	0.917928	4478.14	276.877	2.9811e-06	17-1636812-G-A	-8935	85	95	0.118159	1	5.59325e-08	-0.579294	0.104489	0.0253975	0.0195278	ENSG00000074660.15	10	0.0508649	2.92354e-06
chr17:1649505:1649577:clu_58840_NA:ENSG00000167705.11	8721	0.977547	8984.73	314.134	1.29285e-05	17-2002004-A-AT	351927	214	265	0.329177	1	1.94183e-06	0.345038	0.0713526	0.114289	0.116254	ENSG00000167705.11	10	0.210201	1.94844e-06
chr17:1677694:1678518:clu_58850_NA:ENSG00000174231.16	8684	0.921267	2249.74	231.309	0.000300256	17-1766736-G-T	81854	10	10	0.0124069	1	4.25124e-06	-1.32187	0.283197	0.519548	0.530114	ENSG00000174231.16	12	0.502299	5.92024e-06
chr17:1714453:1716130:clu_58858_NA:ENSG00000185561.9	8664	0.963304	3218.34	296.841	0.000108692	17-1490220-G-A	-220218	54	57	0.0710723	1	1.39237e-05	-0.617435	0.140215	0.306169	0.312485	ENSG00000185561.9	4	0.387027	5.09e-06
chr17:1735717:1736039:clu_58863_NA:ENSG00000167716.18	8659	0.997063	6952.89	305.438	6.49634e-06	17-1750307-C-T	33784	19	19	0.0235732	1	6.01203e-07	-1.22186	0.24059	0.0471953	0.044624	ENSG00000167716.18	9	0.102726	2.74994e-06
chr17:1714453:1716130:clu_58858_NA:ENSG00000186594.14	8654	0.964596	3196.8	296.432	0.000109889	17-1490220-G-A	-226954	54	57	0.0710723	1	1.39237e-05	-0.617435	0.140215	0.306269	0.312927	ENSG00000186594.14	4	0.387307	5.15562e-06
chr17:1752790:1754122:clu_58867_NA:ENSG00000167711.13	8625	1.03712	3287.06	343.315	2.07708e-06	17-1734897-G-A	-7939	152	172	0.213399	1	7.28469e-07	-0.487283	0.0966937	0.00369963	0.00556364	ENSG00000167711.13	2	0.0167253	6.90499e-06
chr17:1770050:1771029:clu_58870_NA:ENSG00000132386.10	8634	0.937541	1646.71	255.045	6.66777e-05	17-1828303-A-G	66344	9	9	0.0111663	1	1.36134e-06	-1.47592	0.300577	0.122188	0.122628	ENSG00000132386.10	4	0.217293	8.78067e-06
chr17:1883944:1888675:clu_58879_NA:ENSG00000132383.11	8580	0.940504	1845.49	269.475	0.000131674	17-922743-C-T	-906959	17	17	0.0211443	1	6.62663e-06	-1.15698	0.253151	0.237776	0.241292	ENSG00000132383.11	4	0.333948	7.9507e-06
chr17:1784574:1786810:clu_58856_NA:ENSG00000186532.11	8581	1.01304	4785.28	311.688	6.46255e-06	17-1795405-CTCTATCTATCTATCTATCTATCTA-C	-35229	268	356	0.4425	1	7.74565e-07	0.322896	0.0642337	0.0282972	0.0289385	ENSG00000186532.11	5	0.071356	4.28472e-06
chr17:2033842:2035970:clu_58882_NA:ENSG00000108963.17	8377	0.864843	1566.14	244.658	2.11294e-08	17-2037858-C-T	7748	67	68	0.0843672	1	4.2293e-12	-0.730685	0.102011	0.00029997	0.000140417	ENSG00000108963.17	6	0.000531736	6.25765e-06
chr17:2042231:2042605:clu_58888_NA:ENSG00000262664.2	8383	1.02827	1718.48	333.817	0.00147128	17-1336334-T-C	-705602	272	341	0.423174	1	0.00076119	-0.267715	0.0788673	0.917308	0.916242	ENSG00000262664.2	2	0.623833	1.27297e-05
chr17:2055238:2056671:clu_58890_NA:ENSG00000177374.12	8347	0.962058	487.258	247.244	0.00297885	17-2169093-T-C	114939	11	11	0.0137157	1	0.000258219	-1.11977	0.303517	0.781222	0.77869	ENSG00000177374.12	1	0.586353	3.34224e-05
chr17:2315728:2317870:clu_58902_NA:ENSG00000167720.12	7994	1.02611	5240.2	347.666	0.000419176	17-1755674-C-T	-547709	82	90	0.111663	1	0.000253147	-0.450069	0.12182	0.882912	0.883884	ENSG00000167720.12	4	0.615063	4.13702e-06
chr17:2188515:2236492:clu_58896_NA:ENSG00000070366.13	7989	1.01337	13850.4	343.629	1.45762e-05	17-2297577-C-T	-6194	268	353	0.439055	1	6.10332e-06	0.340127	0.0741264	0.177182	0.177803	ENSG00000070366.13	10	0.277248	1.48252e-06
chr17:2372488:2372953:clu_58929_NA:ENSG00000141258.12	7937	0.86732	4365.11	242.845	7.08221e-13	17-2372791-G-T	35293	115	128	0.158809	1	5.06408e-19	0.921148	0.0978666	9.999e-05	4.37589e-08	ENSG00000141258.12	22	2.35855e-07	2.27731e-06
chr17:2334896:2335260:clu_58908_NA:ENSG00000167721.10	7937	0.960917	4199.6	308.692	0.000168003	17-1665993-C-CT	-671514	110	123	0.152605	1	3.43737e-05	-0.42586	0.10156	0.520148	0.525217	ENSG00000167721.10	6	0.500237	3.85682e-06
chr17:2395454:2396450:clu_58940_NA:ENSG00000070444.14	7920	0.911877	2737.73	268.229	6.71016e-05	17-2748988-T-A	347870	37	38	0.0471464	1	2.49708e-06	0.779672	0.163033	0.19978	0.202593	ENSG00000070444.14	8	0.300721	4.6341e-06
chr17:2473664:2477686:clu_58947_NA:ENSG00000127804.12	7904	0.916496	3121.4	294.174	0.00129193	17-3014670-C-T	502779	50	52	0.0645161	1	0.000284706	0.51241	0.139869	0.987901	0.985343	ENSG00000127804.12	6	0.640055	4.16333e-06
chr17:2665456:2666016:clu_58898_NA:ENSG00000007168.12	8039	1.02596	4064.96	311.406	0.000309171	17-1718883-G-A	-874327	296	400	0.496278	1	7.68574e-05	-0.207987	0.0520176	0.707329	0.70575	ENSG00000007168.12	5	0.564738	5.32972e-06
chr17:2696538:2696719:clu_58953_NA:ENSG00000132361.16	8119	0.87463	503.874	188.139	0.00216105	17-3348889-G-A	636226	68	70	0.0872818	1	1.50942e-05	-0.621924	0.141829	0.70003	0.715249	ENSG00000132361.16	5	0.567634	2.05684e-05
chr17:2963462:2963856:clu_58969_NA:ENSG00000132359.14	8242	0.882259	2178.07	224.061	0.000143821	17-2722126-C-G	-33579	10	12	0.0148883	1	8.94123e-07	-1.17078	0.234277	0.306169	0.325804	ENSG00000132359.14	15	0.39548	4.96558e-06
chr17:3592383:3608427:clu_58995_NA:ENSG00000196689.11	8750	1.01097	14729.4	348.493	1.06579e-05	17-2823031-G-A	-786380	116	123	0.152605	1	5.06934e-06	0.452231	0.0976895	0.139086	0.141636	ENSG00000196689.11	9	0.239703	1.37968e-06
chr17:3592383:3608427:clu_58995_NA:ENSG00000197417.7	8747	1.01555	6680.89	343.13	1.24639e-05	17-2823031-G-A	-813291	116	123	0.152605	1	5.06934e-06	0.452231	0.0976895	0.0750925	0.0763354	ENSG00000197417.7	5	0.155956	3.10232e-06
chr17:3636831:3637107:clu_59008_NA:ENSG00000040531.14	8748	0.950862	6327.71	290.007	0.000321191	17-4531780-C-T	895312	10	10	0.0124378	1	4.3839e-05	-1.20586	0.291615	0.879712	0.879417	ENSG00000040531.14	10	0.614564	2.43927e-06
chr17:3663885:3664195:clu_59017_NA:ENSG00000213977.7	8818	0.974942	3480.87	301.439	0.000392347	17-3673852-C-T	5170	83	90	0.111663	1	7.83105e-05	-0.392643	0.098314	0.754225	0.753589	ENSG00000213977.7	5	0.579361	4.96918e-06
chr17:3669012:3669098:clu_59020_NA:ENSG00000127774.6	8818	1.0106	1499.34	331.446	0.00035191	17-4352495-C-T	683680	16	17	0.0211443	1	0.000146719	1.17024	0.305064	0.40456	0.404871	ENSG00000127774.6	2	0.441179	1.35321e-05
chr17:3681978:3688012:clu_59021_NA:ENSG00000083454.21	8842	0.945972	13245	307.362	8.67121e-29	17-3685513-C-A	-10891	26	30	0.0372208	1	1.12659e-34	-2.42722	0.177919	9.999e-05	2.30704e-23	ENSG00000083454.21	17	3.14198e-22	1.13796e-06
chr17:3720402:3723688:clu_59028_NA:ENSG00000083457.11	8931	1.01984	7020.63	340.486	5.37353e-05	17-2832296-T-C	-968947	152	165	0.205736	1	2.30456e-05	-0.411234	0.0959196	0.306469	0.305057	ENSG00000083457.11	5	0.382365	3.00691e-06
chr17:3825050:3825767:clu_59044_NA:ENSG00000074356.16	8811	0.801818	1088.17	228.766	0.00141874	17-3745411-G-A	-100840	14	14	0.0174129	1	4.47365e-05	-0.65885	0.159519	0.845315	0.845275	ENSG00000074356.16	8	0.605027	6.09896e-06
chr17:3885730:3892939:clu_59058_NA:ENSG00000004660.14	8767	0.915996	3290	247.477	3.90256e-06	17-3918673-A-T	25629	296	400	0.496278	1	1.36972e-08	-0.434351	0.0748148	0.0235976	0.0190189	ENSG00000004660.14	12	0.0497602	3.93976e-06
chr17:3903803:3903928:clu_59061_NA:ENSG00000108405.3	8780	0.967445	12144.8	320.645	1.0812e-10	17-3903750-T-C	-12750	275	363	0.450372	1	3.11768e-12	0.479175	0.0664578	9.999e-05	2.06825e-06	ENSG00000108405.3	15	9.63581e-06	1.37538e-06
chr17:3930434:3930803:clu_58993_NA:ENSG00000074370.17	8655	1.00304	11930.9	338.935	8.62601e-15	17-3930446-G-A	-34018	88	96	0.119403	1	3.63878e-16	-0.884187	0.103635	9.999e-05	9.58394e-11	ENSG00000074370.17	11	6.42298e-10	1.64542e-06
chr17:4034292:4042429:clu_59080_NA:ENSG00000074755.14	8543	0.913791	6617.26	263.544	2.12352e-05	17-3878592-T-G	-264428	15	15	0.0186104	1	4.06103e-07	-1.15581	0.224091	0.163784	0.161141	ENSG00000074755.14	28	0.261242	1.93647e-06
chr17:4150031:4154674:clu_59094_NA:ENSG00000167740.9	8543	0.967928	2931.82	303.231	0.00146103	17-4743238-C-CA	600070	24	24	0.0311688	1	0.000408149	-0.760316	0.213159	0.988401	0.987207	ENSG00000167740.9	4	0.640768	5.71029e-06
chr17:4179877:4181254:clu_59099_NA:ENSG00000185722.16	8505	0.889078	1664.2	221.473	8.27558e-05	17-3668569-G-A	-595408	17	17	0.0210918	1	3.09573e-07	-1.08705	0.208566	0.162684	0.168003	ENSG00000185722.16	12	0.267943	6.74801e-06
chr17:4289408:4307021:clu_59108_NA:ENSG00000132388.12	8356	0.999853	6163.08	325.905	0.000693422	17-3763568-C-T	-603060	76	82	0.101737	1	0.000278829	-0.407373	0.11103	0.986601	0.986094	ENSG00000132388.12	6	0.640367	3.14091e-06
chr17:4445168:4446048:clu_59118_NA:ENSG00000182557.7	8470	0.936891	5614.49	290.369	0.000387712	17-4496066-T-TTC	62378	81	88	0.109726	1	5.63067e-05	-0.481751	0.118232	0.90131	0.898464	ENSG00000182557.7	11	0.619055	2.56702e-06
chr17:4482589:4486124:clu_59124_NA:ENSG00000262823.1	8399	0.96015	491.24	265.082	0.00311609	17-4776273-C-CTGTT	289920	11	14	0.0173697	1	0.000444458	-0.934271	0.26364	0.79572	0.796468	ENSG00000262823.1	1	0.591355	3.28526e-05
chr17:4536426:4536900:clu_59131_NA:ENSG00000183018.8	8430	1.02273	3537.49	338.06	0.00101415	17-4543963-G-A	45125	168	205	0.254386	1	0.000546009	0.391069	0.112142	0.971103	0.971058	ENSG00000183018.8	4	0.636948	6.04124e-06
chr17:4545345:4545610:clu_59135_NA:ENSG00000132382.14	8488	0.989588	4773.55	320.622	0.000229694	17-3670308-G-A	-885323	48	51	0.0632754	1	6.91494e-05	0.571646	0.142044	0.667833	0.670264	ENSG00000132382.14	6	0.553655	3.87383e-06
chr17:4635968:4637115:clu_59151_NA:ENSG00000161905.12	8320	0.825403	370.589	171.823	0.000477132	17-4723023-T-G	80729	127	139	0.172886	1	2.49825e-07	-0.271472	0.0516642	0.227177	0.235724	ENSG00000161905.12	5	0.329002	2.08594e-05
chr17:4673456:4673619:clu_59156_NA:ENSG00000141456.14	8355	0.924099	834.744	220.058	0.00155775	17-4226613-C-T	-477724	23	23	0.028536	1	3.68582e-05	-0.807548	0.193351	0.753225	0.755201	ENSG00000141456.14	4	0.579361	1.6189e-05
chr17:4715043:4715973:clu_59163_NA:ENSG00000141480.17	8349	1.00947	7821.81	332.559	5.15536e-31	17-4713092-C-A	2603	172	197	0.244417	1	1.12907e-34	0.883228	0.064743	9.999e-05	2.25888e-27	ENSG00000141480.17	9	3.66548e-26	2.58121e-06
chr17:4731906:4732939:clu_59171_NA:ENSG00000161920.9	8283	0.986822	666.233	285.535	0.00207264	17-4584711-C-A	-146717	12	12	0.0149626	1	0.000423041	0.936117	0.263163	0.753325	0.75354	ENSG00000161920.9	2	0.579361	2.74117e-05
chr17:4735508:4736289:clu_59175_NA:ENSG00000161921.14	8304	0.985314	666.231	287.819	0.000288028	17-5730024-T-C	990102	61	63	0.0781638	1	3.56497e-05	-0.401058	0.0958429	0.178782	0.180142	ENSG00000161921.14	2	0.279066	2.72253e-05
chr17:4742491:4743303:clu_59172_NA:ENSG00000141497.13	8308	0.98924	4802.19	323.058	0.000159073	17-5594629-G-A	854614	36	36	0.044665	1	4.82929e-05	-0.845421	0.205608	0.534547	0.539304	ENSG00000141497.13	6	0.506476	3.84471e-06
chr17:4785659:4785957:clu_59177_NA:ENSG00000182853.11	8323	1.00269	1984.87	301.531	2.32508e-05	17-4787001-T-C	568	284	359	0.446517	1	2.44102e-06	0.351334	0.0733915	0.0450955	0.0446783	ENSG00000182853.11	3	0.102789	9.87503e-06
chr17:4819549:4821793:clu_59189_NA:ENSG00000129219.13	8349	0.950261	3416.15	259.806	4.65418e-13	17-4819581-G-A	12485	112	121	0.150124	1	3.8498e-18	-0.842546	0.0921183	9.999e-05	4.44422e-09	ENSG00000129219.13	13	2.61532e-08	4.5051e-06
chr17:4892768:4892979:clu_59201_NA:ENSG00000141503.15	8436	0.894758	4789.82	241.355	3.44918e-05	17-4863509-G-C	30121	289	396	0.492519	1	2.50381e-07	-0.38528	0.0733294	0.192681	0.192618	ENSG00000141503.15	29	0.291301	2.41817e-06
chr17:4899582:4900990:clu_59211_NA:ENSG00000108556.7	8540	1.02547	6575.8	329.258	1.65276e-08	17-4904700-C-T	1626	118	130	0.16129	1	1.77937e-09	0.596759	0.0967252	9.999e-05	8.5198e-05	ENSG00000108556.7	8	0.000331181	3.28776e-06
chr17:4942414:4942577:clu_59223_NA:ENSG00000108523.15	8611	1.01714	9109.33	326.908	0.000420056	17-5106853-A-T	166845	148	185	0.229529	1	0.000161284	0.32799	0.0860461	0.977702	0.977425	ENSG00000108523.15	12	0.638042	2.29084e-06
chr17:4956143:4956573:clu_59233_NA:ENSG00000108515.17	8627	1.01372	9173.89	330.478	0.000308033	17-5367840-T-C	419748	11	12	0.0149254	1	0.000123513	1.23056	0.317169	0.939306	0.93922	ENSG00000108515.17	11	0.630334	2.24165e-06
chr17:4966319:4967720:clu_59235_NA:ENSG00000091640.7	8655	1.01616	1108.88	319.289	7.71061e-07	17-4946332-A-T	-21540	64	66	0.0818859	1	8.80093e-08	-0.721911	0.132275	0.00089991	0.00075717	ENSG00000091640.7	2	0.0025977	1.87405e-05
chr17:4988225:4988416:clu_59236_NA:ENSG00000262678.1	8639	0.96928	486.818	269.383	0.000288007	17-5429962-G-A	443496	10	10	0.0124069	1	1.92513e-05	-1.47626	0.341012	0.140286	0.140904	ENSG00000262678.1	1	0.238974	3.46085e-05
chr17:4986286:4986954:clu_59247_NA:ENSG00000108509.20	8637	0.901182	3719.43	251.276	7.97951e-07	17-4919883-A-G	-67769	58	61	0.0756824	1	1.70458e-09	0.615587	0.0996561	0.00939906	0.0054746	ENSG00000108509.20	18	0.0164771	3.22354e-06
chr17:4988225:4988416:clu_59236_NA:ENSG00000262227.1	8637	0.970389	484.862	269.112	0.000290048	17-5429962-G-A	442256	10	10	0.0124069	1	1.92513e-05	-1.47626	0.341012	0.140286	0.140914	ENSG00000262227.1	1	0.238974	3.49283e-05
chr17:5007084:5007263:clu_59259_NA:ENSG00000129250.11	8633	0.841798	906.768	216.644	0.00168483	17-5736906-C-T	738958	155	179	0.22375	1	3.64805e-05	-0.378857	0.0906562	0.826317	0.831077	ENSG00000129250.11	8	0.601703	9.43188e-06
chr17:5112101:5113386:clu_59274_NA:ENSG00000234327.7	8639	1.02634	1044.73	307.209	0.000111647	17-5813222-T-C	701754	105	127	0.157568	1	2.0101e-05	-0.514435	0.119108	0.10139	0.102791	ENSG00000234327.7	2	0.193139	2.07701e-05
chr17:5109868:5111800:clu_59273_NA:ENSG00000167840.13	8639	0.992559	5519.67	307.907	2.07349e-07	17-5100415-T-G	-22701	78	84	0.104218	1	1.04243e-08	0.677495	0.115704	0.00149985	0.00120674	ENSG00000167840.13	7	0.00402071	3.39514e-06
chr17:5235202:5247774:clu_59288_NA:ENSG00000261879.5	8626	0.993588	5673.42	345.892	0.000121082	17-4495196-C-CTCT	-696888	125	139	0.172457	1	6.40757e-05	-0.457425	0.113137	0.50225	0.500026	ENSG00000261879.5	4	0.488288	3.31837e-06
chr17:5221350:5234735:clu_59286_NA:ENSG00000161929.14	8680	1.00332	7411.46	330.601	4.56837e-25	17-5226071-G-A	-8789	286	394	0.49005	1	3.80429e-28	-0.71133	0.0594643	9.999e-05	2.89125e-21	ENSG00000161929.14	7	3.5913e-20	2.65202e-06
chr17:5241040:5241206:clu_59294_NA:ENSG00000263164.1	8683	1.0184	1993.1	316.986	0.00369608	17-4826117-G-C	-415426	55	59	0.0733831	1	0.00161237	-0.45852	0.14433	0.9993	0.999345	ENSG00000263164.1	2	0.644521	1.05267e-05
chr17:5354490:5361208:clu_59304_NA:ENSG00000029725.16	8850	0.915548	10006.2	309.298	1.69204e-09	17-5363707-G-T	81442	113	123	0.152605	1	3.44667e-11	0.657567	0.0962734	0.00029997	4.42703e-05	ENSG00000029725.16	14	0.00018094	1.29236e-06
chr17:5422829:5425971:clu_59313_NA:ENSG00000129197.14	9047	0.853756	2696.68	264.181	6.62599e-05	17-5424161-T-G	4520	206	260	0.322943	1	2.05502e-06	-0.391199	0.0810996	0.213779	0.223916	ENSG00000129197.14	8	0.319074	3.40652e-06
chr17:5404246:5405057:clu_59308_NA:ENSG00000108559.11	9048	0.853315	3270.69	259.226	1.4384e-08	17-5405057-C-T	-15103	165	193	0.239454	1	9.6914e-12	-0.5932	0.0843485	0.00119988	0.000214338	ENSG00000108559.11	12	0.000792768	2.80136e-06
chr17:5434966:5438123:clu_59316_NA:ENSG00000108561.8	9003	0.952078	373.009	235.928	1.31486e-07	17-5423021-C-T	-25809	274	372	0.462687	1	3.0049e-11	0.491264	0.0716933	0.00039996	8.04547e-05	ENSG00000108561.8	1	0.000313542	4.16253e-05
chr17:5448895:5450203:clu_59317_NA:ENSG00000005100.12	8960	0.994802	11015	342.174	0.000367064	17-4502379-CA-C	-966681	291	356	0.442455	1	0.000195369	0.315437	0.0838415	0.983202	0.982669	ENSG00000005100.12	9	0.639215	1.71846e-06
chr17:5486684:5488823:clu_59324_NA:ENSG00000167842.15	8919	1.02823	3907	338.704	0.0003233	17-6423346-A-C	937061	86	94	0.117207	1	0.000157548	-0.403017	0.105562	0.712929	0.706746	ENSG00000167842.15	3	0.565239	5.59833e-06
chr17:5480582:5482809:clu_59323_NA:ENSG00000072849.10	8921	1.00367	17123.4	324.838	2.78372e-05	17-6049184-A-C	562373	9	9	0.0111663	1	6.89644e-06	1.53865	0.337316	0.371963	0.377368	ENSG00000072849.10	16	0.42567	1.14964e-06
chr17:5533384:5536851:clu_59298_NA:ENSG00000091592.15	8776	0.924122	25249.9	322.422	1.41255e-55	17-5533965-G-A	-85459	37	37	0.0459057	1	3.45544e-64	2.23879	0.107895	9.999e-05	2.4732e-47	ENSG00000091592.15	32	8.30938e-46	5.3524e-07
chr17:6579864:6589779:clu_59336_NA:ENSG00000091622.15	8558	1.03174	1997.16	323.55	7.14585e-13	17-6571770-T-C	15276	258	319	0.396985	1	1.19421e-14	0.625687	0.0778219	9.999e-05	7.37408e-10	ENSG00000091622.15	2	4.6479e-09	1.11139e-05
chr17:6641227:6641753:clu_59347_NA:ENSG00000129235.10	8481	1.03904	4393.78	343.643	0.00021309	17-6170464-C-T	-470294	24	24	0.0298507	1	0.000111867	0.737726	0.188927	0.59634	0.590639	ENSG00000129235.10	3	0.526673	5.20689e-06
chr17:6579864:6589779:clu_59336_NA:ENSG00000198920.9	8483	0.994084	15335.5	317.622	1.15653e-12	17-6571770-T-C	-69157	258	319	0.396985	1	1.19421e-14	0.625687	0.0778219	9.999e-05	1.97603e-08	ENSG00000198920.9	16	1.10165e-07	1.23036e-06
chr17:6644659:6650356:clu_59346_NA:ENSG00000108590.10	8516	1.03263	3888.86	337.311	0.000131029	17-5944979-G-A	-706655	13	16	0.0198511	1	5.63883e-05	1.10941	0.272297	0.384062	0.383476	ENSG00000108590.10	3	0.428896	5.72888e-06
chr17:6657404:6657702:clu_59352_NA:ENSG00000256806.5	8515	0.958112	6544.71	317.026	2.61906e-08	17-6653219-G-C	1501	283	363	0.450372	1	1.4913e-09	0.444849	0.0717459	0.00079992	0.000250721	ENSG00000256806.5	6	0.000919752	2.44201e-06
chr17:6657404:6657702:clu_59352_NA:ENSG00000274114.2	8483	0.9578	6532.34	316.91	2.63446e-08	17-6653219-G-C	-3815	283	363	0.450372	1	1.4913e-09	0.444849	0.0717459	0.00079992	0.000252388	ENSG00000274114.2	6	0.000925423	2.443e-06
chr17:6758224:6759256:clu_59355_NA:ENSG00000132530.16	8364	0.945858	5605.25	281.991	3.04631e-17	17-6757661-T-C	2213	180	213	0.264925	1	2.30305e-22	0.63871	0.0615084	9.999e-05	8.57342e-13	ENSG00000132530.16	11	6.6653e-12	2.68746e-06
chr17:6998590:6998715:clu_59378_NA:ENSG00000108839.11	7801	0.939638	4404.29	305.719	3.22225e-06	17-6513160-T-C	-482905	23	24	0.0297767	1	2.59568e-07	-1.03555	0.19736	0.0220978	0.0186709	ENSG00000108839.11	7	0.0489335	3.31726e-06
chr17:6999591:7002484:clu_59365_NA:ENSG00000215067.9	7761	0.971659	7384.76	306.71	2.77815e-14	17-6999424-G-A	-12925	263	320	0.39801	1	4.3627e-17	-0.575484	0.0652349	9.999e-05	3.90613e-10	ENSG00000215067.9	9	2.51611e-09	2.30688e-06
chr17:7012757:7013666:clu_59384_NA:ENSG00000219200.11	7762	1.03311	3629.99	341.776	6.30965e-09	17-7018112-A-G	5695	74	83	0.103234	1	1.2294e-09	-0.769203	0.123392	9.999e-05	1.58508e-05	ENSG00000219200.11	3	6.79149e-05	6.14959e-06
chr17:7016685:7017257:clu_59386_NA:ENSG00000258315.5	7757	1.02547	10975.9	338.546	2.20623e-29	17-7021124-A-C	6629	75	84	0.104478	1	2.74083e-32	1.34405	0.10309	9.999e-05	5.65328e-26	ENSG00000258315.5	9	8.62314e-25	1.96981e-06
chr17:7036870:7038152:clu_59388_NA:ENSG00000174327.6	7745	1.03866	1544.87	333.87	0.00101262	17-7751920-G-GGGGTGTGT	715845	93	99	0.125635	1	0.000502884	0.431764	0.123012	0.781322	0.779062	ENSG00000174327.6	2	0.586366	1.47855e-05
chr17:7041908:7041996:clu_59389_NA:ENSG00000174326.11	7749	1.02306	2463.66	335.801	0.00061277	17-7515602-CTT-C	471679	11	11	0.01375	1	0.000299442	1.31587	0.360503	0.774023	0.771777	ENSG00000174326.11	2	0.584849	8.6866e-06
chr17:7078885:7080052:clu_59396_NA:ENSG00000132514.13	7821	0.942337	2586.85	276.86	0.000148911	17-7676938-ATT-A	596631	13	13	0.01625	1	1.03674e-05	-1.57722	0.352818	0.343766	0.347767	ENSG00000132514.13	7	0.409495	5.7236e-06
chr17:7108557:7114174:clu_59402_NA:ENSG00000161944.16	7882	0.938632	6634.99	299.416	6.4137e-36	17-7108754-G-T	-6946	186	222	0.275434	1	1.89574e-44	-1.02288	0.0637554	9.999e-05	3.67161e-30	ENSG00000161944.16	10	6.69907e-29	2.19105e-06
chr17:7220197:7220604:clu_59418_NA:ENSG00000072778.19	7785	0.821319	166.316	124.479	8.81466e-12	17-7182445-A-T	-34680	8	10	0.0124069	1	2.28746e-32	1.58345	0.121265	9.999e-05	5.92308e-08	ENSG00000072778.19	10	3.1414e-07	4.53085e-05
chr17:7204252:7204946:clu_59415_NA:ENSG00000132535.18	7785	0.963615	11075.7	331.105	3.46332e-05	17-6257554-T-C	-962148	13	13	0.016129	1	1.07719e-05	1.1001	0.246564	0.333467	0.336077	ENSG00000132535.18	11	0.401496	1.48121e-06
chr17:7229447:7229588:clu_59425_NA:ENSG00000004975.11	7749	0.909295	2475.66	252.266	4.67393e-05	17-7043856-G-A	-190689	11	11	0.0136476	1	7.08937e-07	-1.45188	0.287787	0.141386	0.138079	ENSG00000004975.11	10	0.235853	5.05577e-06
chr17:7237660:7239586:clu_59430_NA:ENSG00000040633.12	7748	0.938675	3060.88	277.682	0.000359623	17-7031262-CT-C	-208460	184	210	0.261307	1	3.44504e-05	0.308006	0.073463	0.686031	0.692531	ENSG00000040633.12	7	0.559866	4.75051e-06
chr17:7241460:7241601:clu_59432_NA:ENSG00000170296.9	7748	1.0362	1274.35	325.805	5.92563e-05	17-7665009-C-T	422239	53	58	0.0719603	1	1.68534e-05	-0.280505	0.06434	0.0632937	0.0651638	ENSG00000170296.9	2	0.138783	1.77433e-05
chr17:7254803:7256857:clu_59440_NA:ENSG00000170291.14	7748	1.00957	3972.6	334.489	0.000279354	17-7034218-A-C	-217198	149	165	0.205736	1	0.00012171	0.333025	0.085753	0.666033	0.666515	ENSG00000170291.14	4	0.552714	5.08438e-06
chr17:7247182:7247277:clu_59437_NA:ENSG00000175826.11	7749	1.04546	2813.09	332.356	2.34775e-05	17-7816862-GA-G	564371	24	26	0.0323383	1	7.24162e-06	-1.05644	0.232153	0.0513949	0.0553317	ENSG00000175826.11	4	0.121581	8.3493e-06
chr17:7308133:7309615:clu_59445_NA:ENSG00000132507.17	7625	0.996071	5827.78	321.638	0.000757924	17-6777503-C-T	-529496	49	50	0.0620347	1	0.000281331	-0.518797	0.141491	0.988301	0.988056	ENSG00000132507.17	6	0.640944	3.26642e-06
chr17:7315119:7315252:clu_59448_NA:ENSG00000132522.15	7619	1.01144	3920.55	327.425	2.39923e-07	17-7315219-G-A	-345	129	146	0.181141	1	3.36895e-08	0.477835	0.0847312	0.00069993	0.000863935	ENSG00000132522.15	5	0.00294281	5.19382e-06
chr17:7317370:7317461:clu_59449_NA:ENSG00000215041.9	7594	0.868786	3665.81	240.814	0.0001827	17-6418623-C-T	-910770	16	16	0.0198511	1	3.08866e-06	-0.800444	0.168986	0.536646	0.553998	ENSG00000215041.9	20	0.512565	2.73459e-06
chr17:7346295:7346391:clu_59473_NA:ENSG00000072818.11	7587	1.02175	9344.31	343.175	3.12652e-05	17-7414742-T-C	78213	82	90	0.112219	1	1.37823e-05	-0.509776	0.115705	0.246375	0.243974	ENSG00000072818.11	8	0.336111	2.27758e-06
chr17:7388704:7388788:clu_59476_NA:ENSG00000174292.12	7627	1.03145	1810.11	336.616	0.000563896	17-7643953-C-G	263419	63	66	0.0825	1	0.000277842	-0.593983	0.16185	0.629437	0.626346	ENSG00000174292.12	2	0.538931	1.22475e-05
chr17:7390441:7390634:clu_59480_NA:ENSG00000187838.16	7611	0.838875	2521.87	254.96	9.54716e-05	17-7411900-C-T	17057	14	14	0.0173697	1	2.27663e-06	-0.826919	0.172204	0.269973	0.288706	ENSG00000187838.16	12	0.371063	3.33141e-06
chr17:7403390:7403658:clu_59487_NA:ENSG00000205544.3	7582	0.956152	1032.42	264.604	0.00123381	17-7032158-AACACAC-A	-371979	54	56	0.0703518	1	0.000121905	-0.518305	0.133476	0.735226	0.736608	ENSG00000205544.3	3	0.574316	1.53361e-05
chr17:7408712:7412157:clu_59490_NA:ENSG00000169992.9	7579	1.02935	2445.97	333.742	0.000796884	17-8304123-C-T	899249	150	176	0.220551	1	0.000384234	-0.368276	0.102777	0.852115	0.850917	ENSG00000169992.9	2	0.606899	8.98431e-06
chr17:7436085:7436194:clu_59493_NA:ENSG00000181284.2	7478	0.862969	105.927	138.115	0.0091511	17-8041795-C-T	606352	17	17	0.0210918	1	1.75629e-05	-0.668393	0.153645	0.668333	0.682315	ENSG00000181284.2	1	0.556481	9.15745e-05
chr17:7442792:7443076:clu_59495_NA:ENSG00000161958.10	7455	1.02497	1167.86	333.668	0.00160705	17-7194351-G-A	-243922	17	17	0.0211443	1	0.000837449	0.975036	0.289547	0.841316	0.841055	ENSG00000161958.10	1	0.604012	1.84735e-05
chr17:7463890:7465711:clu_59502_NA:ENSG00000174282.11	7333	0.891402	643.779	224.701	0.000124186	17-6911779-T-TA	-572484	11	12	0.0150754	1	7.29522e-07	-1.08377	0.21507	0.108489	0.105672	ENSG00000174282.11	3	0.19671	1.76677e-05
chr17:7502701:7503121:clu_59506_NA:ENSG00000181222.15	7333	0.920087	324.867	177.942	0.00214503	17-6926105-G-T	-558261	9	9	0.0111663	1	8.46244e-06	-1.30313	0.288565	0.528947	0.541509	ENSG00000181222.15	2	0.507207	4.07543e-05
chr17:7550978:7556778:clu_59509_NA:ENSG00000239697.10	7226	1.03384	4872.44	321.712	1.05663e-06	17-7557640-G-T	8749	120	127	0.157568	1	1.41674e-07	-0.546115	0.101778	0.00369963	0.00423385	ENSG00000239697.10	7	0.0130518	4.59537e-06
chr17:7560488:7560724:clu_59514_NA:ENSG00000161955.16	7205	1.00803	10393	344.822	2.14574e-14	17-7580783-C-A	22491	121	132	0.163772	1	1.73761e-15	0.740885	0.089114	9.999e-05	1.8591e-10	ENSG00000161955.16	8	1.2276e-09	1.93056e-06
chr17:7565070:7565440:clu_59516_NA:ENSG00000161956.12	7203	0.993319	495.102	268.323	0.0024527	17-6933124-C-A	-628751	101	112	0.138958	1	0.000347366	-0.377148	0.104461	0.707829	0.706094	ENSG00000161956.12	1	0.564954	3.79794e-05
chr17:7579726:7579810:clu_59504_NA:ENSG00000129226.13	7173	1.01241	974.47	308.267	4.73142e-05	17-7656459-C-G	76992	15	16	0.0199005	1	7.39545e-06	-1.08638	0.238979	0.0431957	0.043138	ENSG00000129226.13	2	0.0998479	2.09835e-05
chr17:7587017:7587161:clu_59519_NA:ENSG00000129255.15	7158	1.02795	2259.21	322.304	0.00067342	17-8213987-G-A	630458	143	159	0.197761	1	0.000249163	-0.326222	0.0881984	0.775422	0.772873	ENSG00000129255.15	4	0.585114	9.67006e-06
chr17:7582531:7582900:clu_59515_NA:ENSG00000233223.2	7157	0.985346	2443.92	308.159	2.04779e-11	17-7600023-G-A	15951	292	388	0.482587	1	1.52444e-13	-0.532668	0.069466	9.999e-05	6.44189e-08	ENSG00000233223.2	3	3.40472e-07	7.42292e-06
chr17:7591925:7592071:clu_59522_NA:ENSG00000129245.11	7128	0.87506	936.399	212.399	7.38122e-07	17-7592060-GTC-G	-22811	182	205	0.254975	1	4.92497e-11	0.56476	0.0833911	0.00259974	0.00179879	ENSG00000129245.11	6	0.00586021	1.10942e-05
chr17:7626793:7627143:clu_59531_NA:ENSG00000141504.11	7111	1.00584	5138.5	314.64	3.05865e-100	17-7622230-C-G	-5646	230	277	0.344527	1	8.26156e-119	1.46775	0.0423554	9.999e-05	4.32295e-97	ENSG00000141504.11	7	7.3266e-95	3.86753e-06
chr17:7703127:7703243:clu_59541_NA:ENSG00000141499.16	6996	1.00117	5044.12	326.359	0.000197168	17-8212456-T-C	526385	142	158	0.19603	1	6.73488e-05	-0.392069	0.097266	0.629937	0.629635	ENSG00000141499.16	6	0.540731	3.86005e-06
chr17:7670715:7673535:clu_59536_NA:ENSG00000141510.16	6992	0.927786	1079.12	233.498	0.000119828	17-7109606-C-T	-577944	11	11	0.0136476	1	1.11586e-06	-1.58435	0.319964	0.144986	0.145074	ENSG00000141510.16	5	0.243345	1.27596e-05
chr17:7841910:7844901:clu_59543_NA:ENSG00000132510.10	6883	0.838585	1135.78	206.915	0.000178196	17-8690286-C-T	850382	29	29	0.0359802	1	4.61303e-07	0.790259	0.153982	0.239276	0.253941	ENSG00000132510.10	12	0.344527	7.38422e-06
chr17:7855284:7855445:clu_59545_NA:ENSG00000167874.6	6857	1.03061	1199.76	304.909	0.000706948	17-8085275-GTT-G	230210	277	356	0.442786	1	0.00017572	-0.300894	0.0793973	0.562744	0.557863	ENSG00000167874.6	2	0.514238	1.84133e-05
chr17:7858824:7859382:clu_59554_NA:ENSG00000182224.11	6861	0.986786	583.83	286.818	0.000227485	17-7754716-C-T	-103030	22	23	0.028536	1	2.54978e-05	-0.971892	0.227949	0.129687	0.128511	ENSG00000182224.11	1	0.224745	3.12755e-05
chr17:7900033:7900290:clu_59560_NA:ENSG00000170004.16	6863	0.954173	15017	305.259	3.44901e-05	17-8625761-G-C	740955	12	12	0.0148883	1	4.541e-06	-1.28952	0.277118	0.419458	0.427137	ENSG00000170004.16	28	0.452772	1.04438e-06
chr17:7857198:7883235:clu_59553_NA:ENSG00000183011.13	6862	0.99674	3199.32	315.766	1.10378e-15	17-7867264-A-T	-17974	212	266	0.331234	1	2.69535e-18	0.657085	0.0714734	9.999e-05	3.8536e-12	ENSG00000183011.13	5	2.84513e-11	5.96772e-06
chr17:7927423:7927657:clu_59574_NA:ENSG00000170049.9	6835	1.03012	8222.74	344.711	0.000144818	17-6947142-G-A	-982661	265	333	0.413151	1	7.55327e-05	0.308629	0.0771054	0.684132	0.684308	ENSG00000170049.9	7	0.557346	2.68114e-06
chr17:7936817:7937164:clu_59584_NA:ENSG00000170037.13	6835	0.894183	1574.1	228.057	0.00151671	17-7699325-A-G	-232776	10	10	0.0128535	1	4.84207e-05	-1.39716	0.339843	0.927907	0.92461	ENSG00000170037.13	10	0.625654	7.33549e-06
chr17:7931576:7931731:clu_59577_NA:ENSG00000170043.11	6835	1.01563	1206.22	333.927	4.72969e-05	17-7886015-T-TGG	-46108	31	34	0.042394	1	1.66117e-05	-0.55232	0.12659	0.0529947	0.052662	ENSG00000170043.11	2	0.117163	1.71891e-05
chr17:8046754:8046907:clu_59597_NA:ENSG00000179593.15	6839	1.02423	4132.98	321.203	0.000119441	17-8089877-C-T	50860	162	181	0.224566	1	3.29736e-05	0.414636	0.0986509	0.376962	0.377893	ENSG00000179593.15	5	0.425952	5.2039e-06
chr17:8144993:8146372:clu_59606_NA:ENSG00000179094.15	6770	0.916445	2029.74	279.316	0.000175697	17-8373149-C-CTCTCCG	216643	76	79	0.0992462	1	1.41098e-05	0.494495	0.112374	0.330067	0.340628	ENSG00000179094.15	6	0.405282	6.40088e-06
chr17:8161766:8162249:clu_59613_NA:ENSG00000220205.8	6806	0.96223	1216.88	281.12	0.00130604	17-8110076-AC-A	-53470	22	24	0.0297767	1	0.000208344	-0.716485	0.191288	0.806819	0.807366	ENSG00000220205.8	4	0.595066	1.33936e-05
chr17:8175875:8175959:clu_59616_NA:ENSG00000179029.14	6811	0.976621	3778.24	311.631	3.28034e-05	17-8902324-T-C	725925	263	325	0.40375	1	5.35598e-06	-0.286952	0.0621484	0.122988	0.123684	ENSG00000179029.14	6	0.218463	4.6137e-06
chr17:8210249:8210530:clu_59624_NA:ENSG00000178999.12	6897	1.00674	5088.34	326.421	0.000482111	17-8093017-T-C	-117581	125	137	0.170398	1	0.000186522	0.381786	0.101154	0.912009	0.912992	ENSG00000178999.12	6	0.623101	3.92103e-06
chr17:8210249:8210530:clu_59624_NA:ENSG00000178977.3	6918	1.0185	2627.45	310.87	0.000658698	17-8093017-T-C	-131026	125	137	0.170398	1	0.000186522	0.381786	0.101154	0.816618	0.817908	ENSG00000178977.3	4	0.598136	7.98881e-06
chr17:8249339:8253859:clu_59635_NA:ENSG00000178921.13	7011	0.918549	1976.95	251.329	3.90104e-18	17-8247860-G-A	242	39	40	0.0496278	1	3.1816e-26	-1.69709	0.148227	9.999e-05	1.12379e-13	ENSG00000178921.13	9	9.20601e-13	6.64361e-06
chr17:8228629:8229142:clu_59627_NA:ENSG00000178971.13	7010	0.920098	9180.79	287.854	5.62451e-07	17-8244958-C-T	-3086	19	19	0.0236318	1	1.16614e-08	1.14254	0.195808	0.0116988	0.0080982	ENSG00000178971.13	23	0.0234748	1.44205e-06
chr17:8289414:8289813:clu_59650_NA:ENSG00000108961.13	7074	1.02486	4746.82	339.926	4.08093e-07	17-8266696-G-A	-21801	14	14	0.0173697	1	1.07656e-07	1.48256	0.273591	0.00169983	0.00163927	ENSG00000108961.13	4	0.00535655	4.54289e-06
chr17:8290976:8291333:clu_59651_NA:ENSG00000125434.10	7079	0.997279	4192.34	318.989	1.82414e-05	17-8795855-C-G	500512	104	115	0.14268	1	3.4714e-06	0.508572	0.107941	0.0751925	0.0742296	ENSG00000125434.10	5	0.153089	4.56507e-06
chr17:8370386:8375900:clu_59654_NA:ENSG00000184619.3	7113	1.00159	888.852	317.433	0.00044385	17-7546483-C-T	-830228	9	9	0.0112219	1	0.000137216	-1.54325	0.400521	0.324568	0.325299	ENSG00000184619.3	1	0.395246	2.19459e-05
chr17:8444357:8445711:clu_59658_NA:ENSG00000166579.15	7112	0.984783	7891.79	312.984	0.000221173	17-8706002-C-A	292871	129	138	0.171216	1	5.38984e-05	0.337804	0.0826889	0.831817	0.829528	ENSG00000166579.15	12	0.600982	2.29285e-06
chr17:8837871:8838564:clu_59684_NA:ENSG00000276231.4	7496	0.964988	11866.1	312.995	3.79607e-05	17-9716131-C-CTTTA	848454	60	65	0.0806452	1	6.67675e-06	-0.670158	0.146687	0.375462	0.379893	ENSG00000276231.4	17	0.427141	1.39153e-06
chr17:8890126:8890738:clu_59686_NA:ENSG00000141506.13	7766	0.967142	5428.17	305.465	3.56096e-06	17-8881775-C-T	-83937	161	184	0.228288	1	2.89779e-07	0.391589	0.0749431	0.0235976	0.0220949	ENSG00000141506.13	9	0.0563768	3.07287e-06
chr17:8965993:8966767:clu_59695_NA:ENSG00000266389.1	7767	1.01764	1331.82	324.694	0.00122196	17-9229763-G-A	263867	191	221	0.274194	1	0.000518701	-0.302275	0.0863293	0.79842	0.798599	ENSG00000266389.1	2	0.592361	1.57021e-05
chr17:9378653:9491829:clu_59701_NA:ENSG00000170310.14	8167	0.969016	5761.98	312.429	0.000478246	17-9454208-T-C	-122383	158	172	0.214464	1	0.000132458	0.365985	0.0947636	0.942706	0.9401	ENSG00000170310.14	6	0.630592	2.92035e-06
chr17:10019897:10114442:clu_59712_NA:ENSG00000007237.18	8408	0.988959	9866.69	314.819	5.23673e-05	17-10113108-G-C	-85443	18	19	0.0235732	1	1.03767e-05	-1.05014	0.234924	0.405259	0.408956	ENSG00000007237.18	11	0.443161	1.86888e-06
chr17:10635563:10635735:clu_59718_NA:ENSG00000109063.14	8522	1.021	17362.7	348.81	3.98296e-06	17-10741690-A-G	84381	20	23	0.028536	1	1.78694e-06	1.31412	0.270772	0.0609939	0.0625839	ENSG00000109063.14	12	0.134053	1.22184e-06
chr17:10706554:10710834:clu_59732_NA:ENSG00000170222.11	8509	1.00881	3266.6	334.095	0.000935311	17-11461410-A-AC	763816	41	42	0.0523691	1	0.000462411	-0.640552	0.181309	0.951105	0.952145	ENSG00000170222.11	4	0.633103	6.16307e-06
chr17:10692961:10695741:clu_59724_NA:ENSG00000133028.10	8509	0.976691	2403.53	310.717	0.000455904	17-11352285-T-C	653910	287	391	0.485112	1	0.000119879	-0.260928	0.0671222	0.672433	0.675373	ENSG00000133028.10	4	0.55451	7.25487e-06
chr17:10723329:10725011:clu_59730_NA:ENSG00000187824.8	8458	1.06013	7350.18	342.178	0.000287224	17-9803662-G-A	-926654	26	26	0.0322581	1	0.000149633	-0.855647	0.223348	0.868113	0.866511	ENSG00000187824.8	5	0.611227	3.38961e-06
chr17:11992911:11996810:clu_59742_NA:ENSG00000154957.13	7806	0.924626	2332.38	275.39	0.000687959	17-12770427-G-A	772917	81	90	0.111663	1	7.60311e-05	-0.500958	0.125206	0.817318	0.82111	ENSG00000154957.13	6	0.598953	5.80938e-06
chr17:12129584:12139839:clu_59749_NA:ENSG00000065559.14	7832	0.951176	6046.18	288.434	8.77949e-05	17-11624856-C-G	-395968	19	19	0.0235732	1	7.93377e-06	0.866306	0.191225	0.426457	0.436308	ENSG00000065559.14	12	0.457084	2.55672e-06
chr17:13010671:13013207:clu_59759_NA:ENSG00000006744.18	9315	0.920681	3690.18	253.142	1.40549e-06	17-12987955-G-A	-30232	200	228	0.283582	1	4.47277e-09	0.462935	0.077061	0.0110989	0.00810426	ENSG00000006744.18	12	0.0234835	3.59846e-06
chr17:14159947:14191989:clu_59764_NA:ENSG00000006695.10	10265	1.03591	5208.69	344.332	2.80624e-05	17-14468117-A-C	398621	14	14	0.0173697	1	1.26765e-05	-1.18282	0.267312	0.121588	0.12479	ENSG00000006695.10	4	0.2198	4.33583e-06
chr17:15540561:15545785:clu_59773_NA:ENSG00000266667.1	8111	0.983863	3113.99	317.215	1.26694e-19	17-15548994-C-T	131116	242	295	0.366005	1	7.40939e-23	-0.748545	0.0711339	9.999e-05	7.03991e-16	ENSG00000266667.1	4	6.61219e-15	5.78656e-06
chr17:15540561:15545785:clu_59773_NA:ENSG00000239704.10	7973	0.984817	3121.71	317.786	1.17541e-19	17-15548994-C-T	73266	242	295	0.366005	1	7.40939e-23	-0.748545	0.0711339	9.999e-05	6.33416e-16	ENSG00000239704.10	4	5.95666e-15	5.79731e-06
chr17:15540561:15545785:clu_59773_NA:ENSG00000175106.16	7818	0.983142	6176.14	326.309	3.84233e-20	17-15548994-C-T	-14601	242	295	0.366005	1	7.40939e-23	-0.748545	0.0711339	9.999e-05	4.38295e-16	ENSG00000175106.16	7	4.17841e-15	2.908e-06
chr17:15642816:15651091:clu_59780_NA:ENSG00000221926.11	7455	1.00364	7615.8	335.795	8.1422e-05	17-15472246-C-T	-212065	171	196	0.243176	1	3.20204e-05	0.388394	0.092255	0.456054	0.460337	ENSG00000221926.11	8	0.46974	2.58452e-06
chr17:15700366:15701152:clu_59785_NA:ENSG00000187607.15	7382	1.00214	3979.41	346.843	3.97768e-05	17-14829139-C-T	-870438	18	19	0.0235732	1	1.98282e-05	-1.07197	0.248015	0.146285	0.145678	ENSG00000187607.15	4	0.243862	4.91375e-06
chr17:16000382:16001915:clu_59793_NA:ENSG00000011295.15	6846	0.988111	1627.4	291.754	1.31119e-06	17-16091240-G-A	91860	277	364	0.452618	1	4.28407e-08	-0.413277	0.0738737	0.00359964	0.0023047	ENSG00000011295.15	4	0.00741653	1.12875e-05
chr17:15993778:15999519:clu_59792_NA:ENSG00000214941.7	6844	1.0014	6774.81	311.655	2.059e-05	17-16116714-A-G	116997	275	358	0.444862	1	3.07802e-06	-0.354082	0.0747402	0.126587	0.129761	ENSG00000214941.7	11	0.226049	2.87682e-06
chr17:16234070:16284021:clu_59817_NA:ENSG00000108474.16	6454	0.995702	5084.63	299.812	0.00018798	17-16697553-T-C	480344	14	14	0.0173697	1	3.02089e-05	1.03628	0.245344	0.616638	0.61743	ENSG00000108474.16	12	0.536264	3.73768e-06
chr17:16064980:16065485:clu_59806_NA:ENSG00000141027.20	6454	0.910658	6601.1	279.096	4.15875e-05	17-16746271-C-CTTT	528086	18	19	0.0239295	1	2.08015e-06	0.874132	0.181313	0.272373	0.280919	ENSG00000141027.20	30	0.365923	1.9097e-06
chr17:16349333:16349931:clu_59824_NA:ENSG00000166582.9	6524	1.03514	1300.5	333.984	0.000204968	17-16973538-G-T	620039	223	273	0.339152	1	8.52084e-05	-0.353102	0.0888786	0.220678	0.219496	ENSG00000166582.9	2	0.314642	1.73104e-05
chr17:16382111:16382568:clu_59831_NA:ENSG00000265401.1	6508	1.02447	708.541	318.039	0.00101673	17-16697553-T-C	314884	14	14	0.0173697	1	0.000365733	-0.980832	0.272714	0.50335	0.501921	ENSG00000265401.1	2	0.4892	3.03841e-05
chr17:16434689:16434890:clu_59837_NA:ENSG00000187688.14	6440	0.993656	5864.19	306.383	3.93327e-05	17-15817967-G-A	-597575	245	313	0.389447	1	5.54302e-06	-0.333823	0.0724181	0.209179	0.208549	ENSG00000187688.14	14	0.305639	3.21139e-06
chr17:16439414:16440185:clu_59841_NA:ENSG00000175061.17	6469	1.04024	5186.3	332.6	2.58111e-45	17-16439519-T-C	697	172	199	0.246898	1	9.64549e-51	0.975155	0.055556	9.999e-05	2.98152e-43	ENSG00000175061.17	8	8.54853e-42	4.43298e-06
chr17:16444131:16447845:clu_59840_NA:ENSG00000181350.11	6423	1.04952	2069.17	330.982	7.4649e-05	17-16389873-C-A	-102280	127	151	0.187811	1	2.5439e-05	-0.387867	0.0909592	0.126587	0.127441	ENSG00000181350.11	3	0.223563	1.15396e-05
chr17:16566622:16567329:clu_59846_NA:ENSG00000141040.14	6475	1.03339	1161.32	326.434	0.000990944	17-15637122-G-GC	-932084	42	42	0.0532995	1	0.000423173	-0.611576	0.171931	0.671433	0.670488	ENSG00000141040.14	2	0.553655	1.92447e-05
chr17:16798530:16799951:clu_59862_NA:ENSG00000188933.14	6353	0.883421	458.277	206.562	0.001013	17-16564004-T-C	-222485	9	9	0.011194	1	9.63683e-06	-1.05016	0.234056	0.410259	0.431126	ENSG00000188933.14	4	0.454842	2.37549e-05
chr17:16926489:16926869:clu_59864_NA:ENSG00000128438.10	6210	1.01592	1641.26	320.051	0.00116045	17-16450591-G-A	-484248	90	96	0.119107	1	0.000444833	0.450265	0.127068	0.849915	0.847482	ENSG00000128438.10	3	0.605867	1.26486e-05
chr17:16948983:16972015:clu_59872_NA:ENSG00000240505.8	6154	1.01868	2631.4	320.184	0.000522034	17-16917236-T-G	-54882	9	9	0.0115385	1	0.000176948	1.384	0.365372	0.742726	0.740415	ENSG00000240505.8	5	0.575263	7.98276e-06
chr17:17131701:17136219:clu_59878_NA:ENSG00000133030.20	6029	0.875517	3413.32	258.799	1.82344e-12	17-17137530-T-G	94985	164	194	0.241294	1	2.36326e-17	0.667902	0.0750083	9.999e-05	6.8579e-08	ENSG00000133030.20	25	3.61458e-07	3.05125e-06
chr17:17203098:17205860:clu_59888_NA:ENSG00000179598.5	6024	1.01221	750.223	302.489	0.000135022	17-17225199-G-T	18884	52	54	0.0673317	1	2.18531e-05	0.579117	0.13469	0.0928907	0.0931702	ENSG00000179598.5	2	0.179682	2.72324e-05
chr17:17203098:17205860:clu_59888_NA:ENSG00000154803.12	6060	0.920067	3746.73	275.898	0.000267197	17-17225199-G-T	-11983	52	54	0.0673317	1	2.18531e-05	0.579117	0.13469	0.659734	0.667134	ENSG00000154803.12	15	0.552804	3.53297e-06
chr17:17260474:17261600:clu_59858_NA:ENSG00000141030.12	6009	1.0014	5308.61	309.991	4.62612e-11	17-17281085-A-C	-208	197	234	0.291045	1	4.78698e-13	0.498915	0.0665504	9.999e-05	2.40282e-07	ENSG00000141030.12	13	1.20404e-06	3.67133e-06
chr17:17323245:17333496:clu_59899_NA:ENSG00000205309.13	6019	1.01199	4612.33	312.127	0.000381557	17-17013330-C-T	-290005	13	13	0.016129	1	0.000100559	1.11246	0.282956	0.829617	0.824803	ENSG00000205309.13	9	0.600009	4.42542e-06
chr17:17477265:17491279:clu_59902_NA:ENSG00000141026.5	5818	0.951447	253.331	254.435	0.00397624	17-17381598-C-CT	-95388	59	60	0.075188	1	0.000477868	-0.434762	0.123374	0.649835	0.656389	ENSG00000141026.5	1	0.550018	6.11045e-05
chr17:17522395:17576920:clu_59904_NA:ENSG00000133027.17	5496	1.0364	2451.17	323.389	0.000126864	17-17102259-G-A	-489449	21	22	0.0272953	1	3.75769e-05	-0.89449	0.214403	0.256174	0.251422	ENSG00000133027.17	6	0.342658	9.23218e-06
chr17:17681793:17724028:clu_59909_NA:ENSG00000108557.18	5342	1.03336	1723.33	315.394	0.000271743	17-17838183-C-CCACG	156710	278	385	0.478803	1	7.33343e-05	0.352092	0.0878041	0.358364	0.357989	ENSG00000108557.18	4	0.4151	1.29667e-05
chr17:17820521:17823518:clu_59920_NA:ENSG00000072310.16	5505	0.814618	1444.5	254.09	9.62787e-05	17-17476752-C-CA	-360250	225	273	0.339646	1	2.21432e-06	0.335857	0.0698557	0.187181	0.201535	ENSG00000072310.16	13	0.299503	4.99557e-06
chr17:17866419:17866876:clu_59923_NA:ENSG00000175662.17	5251	0.929525	3359.77	297.371	9.96893e-05	17-17353166-A-C	-619256	179	203	0.251861	1	1.27258e-05	0.399233	0.0902433	0.307969	0.318186	ENSG00000175662.17	11	0.390782	4.13432e-06
chr17:18024704:18026319:clu_59934_NA:ENSG00000171953.15	5118	0.9622	1917.62	293.576	0.000174584	17-17423290-C-T	-615919	227	284	0.353234	1	2.26533e-05	-0.265713	0.0619193	0.30117	0.302168	ENSG00000171953.15	8	0.380539	8.49804e-06
chr17:18054234:18058868:clu_59937_NA:ENSG00000141034.9	5118	0.90685	433.671	250.195	0.00279078	17-17576369-G-A	-462923	9	9	0.0111663	1	0.000255436	-1.00244	0.271503	0.729927	0.737899	ENSG00000141034.9	3	0.574608	2.84944e-05
chr17:18099093:18099633:clu_59942_NA:ENSG00000108591.9	4970	0.996368	4298.28	312.121	0.000150097	17-17519184-G-A	-568702	15	15	0.0186567	1	3.321e-05	1.23091	0.292978	0.479952	0.477222	ENSG00000108591.9	12	0.477953	4.43459e-06
chr17:18185013:18194955:clu_59961_NA:ENSG00000091542.8	4616	0.953989	672.168	291.139	0.000634769	17-18619040-T-C	435962	9	9	0.011509	1	0.000107594	-1.26599	0.323401	0.366863	0.370015	ENSG00000091542.8	3	0.422011	2.33125e-05
chr17:18242278:18242508:clu_59971_NA:ENSG00000131899.10	4431	0.920202	2747.6	287.324	3.12389e-07	17-18199240-C-T	-26347	12	12	0.0148883	1	5.28844e-09	-1.30958	0.219084	0.00379962	0.0015556	ENSG00000131899.10	16	0.00509624	4.82106e-06
chr17:18245660:18245838:clu_59975_NA:ENSG00000177731.15	4352	0.82818	1097.44	244.662	5.19331e-05	17-18568378-A-T	309462	34	38	0.0471464	1	5.58352e-07	0.827822	0.162523	0.10169	0.0967577	ENSG00000177731.15	14	0.184854	7.16653e-06
chr17:18263248:18263710:clu_59982_NA:ENSG00000177427.12	4351	0.996826	973.46	315.92	8.09497e-05	17-18072071-A-C	-188463	9	9	0.0111663	1	1.79372e-05	-1.55607	0.358098	0.0772923	0.0765	ENSG00000177427.12	3	0.156204	1.96205e-05
chr17:18291027:18292645:clu_59983_NA:ENSG00000177302.14	4236	1.02364	2404.93	338.195	5.87304e-05	17-17934096-G-A	-380911	19	20	0.0248139	1	2.38422e-05	0.952055	0.222477	0.121288	0.124392	ENSG00000177302.14	5	0.219301	8.92077e-06
chr17:18318149:18322617:clu_59987_NA:ENSG00000176994.10	4235	0.960124	215.248	259.497	0.0120443	17-18802038-T-C	486728	10	10	0.0124069	1	0.00256807	-0.952717	0.313841	0.932607	0.931591	ENSG00000176994.10	1	0.628051	7.49694e-05
chr17:18333288:18340043:clu_59990_NA:ENSG00000176974.19	4156	0.861898	1455.23	270.407	3.24562e-08	17-18343966-C-T	-19597	181	217	0.27	1	7.9021e-11	-0.501786	0.0749458	0.00109989	0.000196882	ENSG00000176974.19	11	0.000732909	6.62087e-06
chr17:18487757:18490733:clu_60000_NA:ENSG00000171916.16	4050	0.954363	2942.76	293.077	1.14351e-09	17-18572316-T-C	95579	262	334	0.414787	1	6.04682e-12	0.48391	0.0680898	0.00019998	6.09327e-06	ENSG00000171916.16	13	2.7224e-05	5.33439e-06
chr17:18727758:18731070:clu_60021_NA:ENSG00000108448.20	3968	1.0057	2906.04	331.819	5.63854e-05	17-19533393-G-C	835395	10	10	0.0124069	1	1.90163e-05	1.48065	0.341803	0.147185	0.149193	ENSG00000108448.20	7	0.247789	6.83456e-06
chr17:18781305:18789353:clu_60022_NA:ENSG00000171928.13	4036	0.88807	342.994	247.613	3.43779e-07	17-17911103-T-C	-869892	11	11	0.0136476	1	3.67675e-10	-1.53373	0.238162	0.00149985	0.000338799	ENSG00000171928.13	3	0.00122055	3.25647e-05
chr17:18882683:18889822:clu_60028_NA:ENSG00000141127.14	4063	1.02492	3668.76	322.954	0.000170609	17-19588618-T-C	748533	203	253	0.314677	1	5.21934e-05	-0.300676	0.0734604	0.457954	0.453152	ENSG00000141127.14	10	0.466069	5.87934e-06
chr17:19022144:19024215:clu_60036_NA:ENSG00000154016.13	4220	0.993057	891.557	312.633	0.000359423	17-19961025-T-C	913388	56	60	0.075188	1	9.49116e-05	0.509869	0.129211	0.277172	0.277356	ENSG00000154016.13	3	0.362893	2.10663e-05
chr17:19237531:19281955:clu_60044_NA:ENSG00000072134.15	4311	1.00436	2427.86	325.365	0.000127473	17-19748112-C-T	532497	9	9	0.0111663	1	3.98962e-05	1.53403	0.368963	0.261574	0.264253	ENSG00000072134.15	7	0.353325	8.1327e-06
chr17:19378101:19378896:clu_60053_NA:ENSG00000166484.19	4174	0.989782	2186.28	320.209	9.79715e-05	17-18611911-C-A	-765810	132	134	0.172237	1	2.54765e-05	-0.401494	0.0941627	0.19748	0.196826	ENSG00000166484.19	6	0.295032	8.46557e-06
chr17:19357951:19360320:clu_60052_NA:ENSG00000108641.14	4170	1.03044	396.217	327.88	0.00580638	17-19491185-C-T	113003	101	110	0.136476	1	0.00321472	-0.354426	0.119512	0.89771	0.895151	ENSG00000108641.14	1	0.618136	5.57139e-05
chr17:19671956:19675558:clu_60071_NA:ENSG00000072210.18	4364	0.968209	3140.12	322.586	7.21421e-126	17-19662632-G-A	14496	243	308	0.382134	1	1.23008e-145	1.46218	0.0343042	9.999e-05	1.69065e-118	ENSG00000072210.18	9	4.44621e-116	5.33854e-06
chr17:19786086:19795622:clu_60076_NA:ENSG00000083290.19	4455	0.961056	3885.05	316.788	3.5641e-05	17-20815926-C-T	947990	142	163	0.203242	1	7.0419e-06	-0.388214	0.085194	0.142186	0.142104	ENSG00000083290.19	12	0.240147	4.17184e-06
chr17:19919675:19920036:clu_60086_NA:ENSG00000108599.14	4393	0.985155	3497.49	298.805	0.000103932	17-20623915-ATCCT-A	645572	248	312	0.38806	1	1.40594e-05	0.301313	0.0684605	0.309869	0.311744	ENSG00000108599.14	13	0.386582	5.18238e-06
chr17:20232405:20245926:clu_60094_NA:ENSG00000128487.16	4431	1.01023	3531.78	321.196	0.000173243	17-20732469-A-T	723125	11	12	0.0148883	1	5.06697e-05	1.49891	0.36557	0.451555	0.452688	ENSG00000128487.16	10	0.465798	5.73542e-06
chr17:20453607:20456561:clu_60101_NA:ENSG00000170298.15	5085	0.949511	2171.59	281.65	4.30454e-06	17-20347967-C-T	-119572	286	384	0.477612	1	1.17439e-07	-0.408354	0.0755917	0.0132987	0.0120252	ENSG00000170298.15	9	0.0334471	7.06134e-06
chr17:21015899:21017942:clu_60126_NA:ENSG00000124422.11	3985	0.933419	1372.89	298.371	2.32844e-05	17-21021307-T-C	-22453	157	181	0.224566	1	2.16307e-06	-0.367341	0.0763253	0.0426957	0.0406598	ENSG00000124422.11	6	0.0950932	1.03177e-05
chr17:21188855:21190948:clu_60135_NA:ENSG00000109016.17	3784	0.975138	2352.76	330.271	0.000245051	17-21343874-C-A	220510	400	399	0.496144	1	9.50228e-05	-2.54125	0.644053	0.447155	0.450522	ENSG00000109016.17	6	0.464673	7.35848e-06
chr17:21198840:21210936:clu_60133_NA:ENSG00000178307.9	3691	1.01396	1611.1	345.142	0.000292537	17-21524249-C-A	309625	19	20	0.0248139	1	0.000162984	-1.08386	0.284545	0.373663	0.369104	ENSG00000178307.9	3	0.421248	1.27769e-05
chr17:21243429:21244106:clu_60134_NA:ENSG00000274180.1	3697	1.02692	661.073	327.843	0.00570361	17-20768831-G-T	-484579	18	22	0.0276382	1	0.00314888	-0.986242	0.331831	0.974803	0.975882	ENSG00000274180.1	2	0.637662	3.29033e-05
chr17:21284969:21295675:clu_60140_NA:ENSG00000034152.18	3713	0.993947	4170.78	327.146	2.56857e-40	17-21291199-G-A	6527	239	286	0.354839	1	7.55125e-46	-1.07469	0.0656053	9.999e-05	1.77316e-36	ENSG00000034152.18	10	4.08559e-35	4.52114e-06
chr17:21535538:21550996:clu_60149_NA:ENSG00000212719.10	3973	1.0276	354.119	298.848	0.00260786	17-22341166-A-AAAAG	789486	10	13	0.016129	1	0.000755973	1.01969	0.300223	0.59644	0.59105	ENSG00000212719.10	1	0.526742	6.1598e-05
chr17:21535538:21550996:clu_60149_NA:ENSG00000266050.2	4015	1.01997	361.885	300.798	0.00252475	17-22341166-A-AAAAG	766649	10	13	0.016129	1	0.000755973	1.01969	0.300223	0.59554	0.590469	ENSG00000266050.2	1	0.526641	5.83638e-05
chr17:27294435:27303367:clu_60156_NA:ENSG00000109046.14	3712	0.876604	781.241	247.564	7.13332e-06	17-27274195-C-A	-19881	285	375	0.466418	1	3.38634e-08	-0.319049	0.0565844	0.0168983	0.0110538	ENSG00000109046.14	9	0.0310969	1.34137e-05
chr17:27532034:27550568:clu_60165_NA:ENSG00000141068.13	4012	0.959006	4570.21	301.829	6.44442e-18	17-27531041-C-T	74327	256	312	0.387781	1	7.85857e-22	-0.676275	0.0660903	9.999e-05	1.07422e-13	ENSG00000141068.13	19	8.82835e-13	3.512e-06
chr17:27642348:27645861:clu_60177_NA:ENSG00000168961.16	4350	1.00689	3001.36	323.217	2.85534e-98	17-27640037-AT-A	10239	176	202	0.251244	1	1.99935e-113	1.45109	0.0437536	9.999e-05	1.92282e-95	ENSG00000168961.16	10	2.9928e-93	6.65171e-06
chr17:27752884:27753402:clu_60180_NA:ENSG00000266786.1	4472	1.03957	863.081	325.407	0.00117594	17-27768352-C-T	22220	260	341	0.423077	1	0.000503602	-0.262925	0.0749172	0.627637	0.620867	ENSG00000266786.1	2	0.53765	2.65648e-05
chr17:27880366:27882569:clu_60188_NA:ENSG00000232859.9	4754	0.996062	1038.04	315.686	0.000485617	17-28753481-TTA-T	860098	12	14	0.0173697	1	0.000146105	-1.01103	0.263487	0.39626	0.397951	ENSG00000232859.9	3	0.437704	1.83375e-05
chr17:28043331:28122603:clu_60192_NA:ENSG00000087095.12	4619	1.03187	1331.25	319.25	0.00076005	17-28215507-ATT-A	173770	92	94	0.118687	1	0.000267751	-0.471617	0.128165	0.624738	0.622926	ENSG00000087095.12	4	0.537757	1.66819e-05
chr17:28325647:28326534:clu_60201_NA:ENSG00000109084.13	4280	1.04126	722.416	326.686	0.0012163	17-28875899-T-C	556804	121	126	0.156328	1	0.000536749	0.381478	0.109244	0.570143	0.566174	ENSG00000109084.13	2	0.516943	3.19575e-05
chr17:28329276:28330443:clu_60203_NA:ENSG00000109083.13	4268	0.839147	237.874	173.372	0.00570546	17-28798972-G-GTTT	463483	12	12	0.0149254	1	4.84243e-05	-0.736912	0.179247	0.792821	0.798488	ENSG00000109083.13	5	0.592347	3.53875e-05
chr17:28335856:28339408:clu_60205_NA:ENSG00000109079.9	4269	1.02565	597.494	327.379	0.000781875	17-27781388-G-C	-554214	9	9	0.0111663	1	0.000329792	-1.22454	0.337867	0.360964	0.361011	ENSG00000109079.9	2	0.416726	3.62106e-05
chr17:28349162:28350438:clu_60210_NA:ENSG00000004142.11	4256	0.961456	259.452	276.572	8.51479e-06	17-29049611-C-T	692089	18	18	0.0223325	1	2.24158e-07	-1.25608	0.238078	0.00279972	0.00283768	ENSG00000004142.11	1	0.0090025	6.25905e-05
chr17:28360238:28360529:clu_60212_NA:ENSG00000244045.12	4257	0.991254	1805.5	302.385	6.94298e-05	17-29222330-G-C	864749	22	24	0.0297767	1	9.6437e-06	0.821629	0.183128	0.117288	0.120455	ENSG00000244045.12	7	0.214659	1.03189e-05
chr17:28385466:28388174:clu_60217_NA:ENSG00000004139.13	4240	0.952246	1727.55	299.151	0.000252608	17-29064573-C-CA	700217	153	181	0.227387	1	4.26607e-05	-0.356759	0.0861394	0.372063	0.377226	ENSG00000004139.13	6	0.425652	8.9946e-06
chr17:28400766:28402238:clu_60221_NA:ENSG00000076351.12	4213	1.02783	1324.99	325.27	0.000524918	17-28414292-T-C	7095	14	14	0.0173697	1	0.000200194	1.20984	0.322111	0.49685	0.487902	ENSG00000076351.12	3	0.482879	1.64797e-05
chr17:28548705:28552338:clu_60227_NA:ENSG00000109103.11	4130	1.02975	972.017	320.338	0.00085616	17-28452207-C-G	-100461	17	26	0.0329114	1	0.000314795	-0.740247	0.203546	0.551945	0.551316	ENSG00000109103.11	3	0.511521	2.26455e-05
chr17:28560191:28563431:clu_60231_NA:ENSG00000087111.20	4124	0.968929	1417.04	286.429	0.000900401	17-29397683-A-ATT	825811	243	300	0.373418	1	0.000147993	0.298574	0.0778787	0.727227	0.73243	ENSG00000087111.20	7	0.572827	1.187e-05
chr17:28576020:28576801:clu_60233_NA:ENSG00000109107.13	4112	1.00987	844.444	311.042	0.000215328	17-28959732-G-A	382468	91	102	0.126551	1	4.94714e-05	0.428709	0.104411	0.163184	0.162743	ENSG00000109107.13	3	0.26263	2.39502e-05
chr17:28584480:28584652:clu_60241_NA:ENSG00000076382.16	4089	1.04915	1387.68	333.854	9.8871e-05	17-28338742-C-A	-260537	61	65	0.0808458	1	3.77038e-05	-0.59514	0.142679	0.111489	0.113621	ENSG00000076382.16	4	0.206862	1.71806e-05
chr17:28612366:28612618:clu_60253_NA:ENSG00000258472.8	4077	0.996753	2379.89	324.482	0.000270477	17-29133241-C-G	519044	262	331	0.41067	1	9.21112e-05	0.309385	0.0782564	0.475652	0.476291	ENSG00000258472.8	6	0.477884	8.02294e-06
chr17:28612366:28612618:clu_60253_NA:ENSG00000167524.14	4077	0.996753	2379.89	324.482	0.000270477	17-29133241-C-G	519041	262	331	0.41067	1	9.21112e-05	0.309385	0.0782564	0.475652	0.476291	ENSG00000167524.14	6	0.477884	8.02294e-06
chr17:28632239:28632942:clu_60261_NA:ENSG00000007202.14	4037	0.885923	1729.95	252.003	0.00181447	17-29060607-G-A	415153	17	20	0.0248139	1	0.00014414	-0.617224	0.160712	0.973303	0.965884	ENSG00000007202.14	17	0.63575	6.37998e-06
chr17:28688839:28689354:clu_60270_NA:ENSG00000109111.14	4004	0.902236	1550.59	236.079	0.000433579	17-28417661-G-A	-244430	251	312	0.38806	1	9.39621e-06	-0.329359	0.0733136	0.521148	0.538172	ENSG00000109111.14	17	0.505974	7.77612e-06
chr17:28649276:28661726:clu_60264_NA:ENSG00000132581.9	4004	0.991944	3001.19	306.656	0.000275569	17-28951244-C-T	289055	17	17	0.0210918	1	5.88414e-05	0.96315	0.237001	0.566443	0.566458	ENSG00000132581.9	9	0.516987	6.22705e-06
chr17:28704435:28704708:clu_60273_NA:ENSG00000167525.13	3858	0.953732	917.085	272.7	0.00403926	17-27716060-T-C	-995794	17	17	0.0210918	1	0.000757605	-0.946914	0.278846	0.979202	0.977876	ENSG00000167525.13	5	0.638248	1.70655e-05
chr17:28715276:28715456:clu_60281_NA:ENSG00000109113.18	3829	0.899298	1702.87	277.436	0.000632626	17-27743406-A-C	-975023	16	16	0.0198511	1	7.23207e-05	-0.864934	0.215512	0.69623	0.701287	ENSG00000109113.18	11	0.562988	6.97035e-06
chr17:28738245:28738671:clu_60290_NA:ENSG00000160602.13	3799	0.90961	1241.12	287.601	0.000134969	17-29306422-G-A	580525	33	33	0.0409429	1	1.33765e-05	-0.644993	0.14617	0.184682	0.18858	ENSG00000160602.13	6	0.287302	1.01017e-05
chr17:28744255:28747213:clu_60294_NA:ENSG00000076604.14	3775	0.966232	281.813	228.849	0.00382261	17-28881308-C-T	137324	18	18	0.0223325	1	0.000216269	-0.82696	0.221358	0.668633	0.674146	ENSG00000076604.14	2	0.554272	5.89376e-05
chr17:28859113:28859203:clu_60305_NA:ENSG00000132591.11	3644	0.957009	628.74	266.437	0.000135264	17-29483342-T-TG	628404	15	15	0.0186567	1	6.09286e-06	-1.13279	0.246858	0.0927907	0.0923394	ENSG00000132591.11	4	0.178742	2.52864e-05
chr17:28759876:28766586:clu_60300_NA:ENSG00000173065.13	3646	1.02188	2628.46	329.557	0.000222736	17-28331653-C-T	-523579	9	9	0.0111663	1	8.38439e-05	-1.46336	0.367968	0.436356	0.432511	ENSG00000173065.13	7	0.455422	8.10146e-06
chr17:28883231:28888945:clu_60314_NA:ENSG00000132589.15	3641	1.03427	3329.85	329.032	3.39063e-09	17-28883235-T-C	-14444	227	277	0.343672	1	2.91816e-10	-0.427415	0.0659719	9.999e-05	7.52836e-06	ENSG00000132589.15	9	3.32848e-05	6.73635e-06
chr17:28902701:28902818:clu_60318_NA:ENSG00000167536.13	3640	1.04506	488.583	319.131	0.00090157	17-28178920-G-A	-724151	9	10	0.0124378	1	0.000325591	-1.04322	0.287567	0.339866	0.335135	ENSG00000167536.13	2	0.40082	4.799e-05
chr17:28924302:28926991:clu_60315_NA:ENSG00000109118.13	3597	0.962218	1631.96	281.212	0.000585573	17-28284468-T-C	-667303	10	10	0.0124069	1	7.31049e-05	-1.25078	0.311858	0.626937	0.632231	ENSG00000109118.13	11	0.541642	9.98636e-06
chr17:29116455:29118045:clu_60339_NA:ENSG00000196535.15	3761	0.885505	1522.89	233.21	6.64544e-13	17-29110932-C-T	-69480	36	39	0.0483871	1	8.67039e-20	-1.43745	0.149113	0.00019998	1.13288e-08	ENSG00000196535.15	25	6.46713e-08	7.23073e-06
chr17:29287716:29293783:clu_60350_NA:ENSG00000108256.8	3844	1.02906	422.607	318.931	0.00043656	17-28307669-C-T	-986449	17	17	0.0210918	1	0.000139575	0.845898	0.219784	0.158284	0.158224	ENSG00000108256.8	2	0.257711	5.19343e-05
chr17:29391024:29451455:clu_60352_NA:ENSG00000266111.2	3882	0.984509	309.976	316.506	0.00225857	17-29005078-G-GGTGT	-346991	76	83	0.104534	1	0.000899691	-0.455997	0.136239	0.508449	0.511361	ENSG00000266111.2	1	0.493412	5.83018e-05
chr17:29480481:29482197:clu_60358_NA:ENSG00000160551.11	3900	0.893563	882.727	269.139	0.00364246	17-28514568-G-A	-875896	143	165	0.204715	1	0.000607162	-0.332623	0.0961935	0.972803	0.968026	ENSG00000160551.11	8	0.636449	1.30373e-05
chr17:29568508:29569018:clu_60368_NA:ENSG00000167543.15	3808	0.983251	3034.1	309.279	1.80682e-79	17-29568510-T-C	2458	219	262	0.325062	1	1.00398e-95	1.4303	0.0502081	9.999e-05	1.00587e-74	ENSG00000167543.15	13	9.47092e-73	5.92239e-06
chr17:29576450:29576522:clu_60373_NA:ENSG00000108262.15	3885	0.904965	409.355	208.708	0.000216294	17-30078625-T-C	484571	10	10	0.0124069	1	7.25111e-07	-1.20518	0.239104	0.113289	0.110978	ENSG00000108262.15	7	0.20365	2.98876e-05
chr17:29619773:29621224:clu_60391_NA:ENSG00000167549.18	3993	1.01526	1759.59	329.279	0.00182938	17-28869141-AT-A	-753766	17	19	0.0240506	1	0.000894298	0.869952	0.259784	0.960704	0.958897	ENSG00000167549.18	5	0.634038	1.17643e-05
chr17:29637612:29648144:clu_60392_NA:ENSG00000141298.17	4638	0.953802	1421.12	249.988	0.000568904	17-29637249-C-T	-293027	250	315	0.391521	1	2.48272e-05	0.235257	0.0550968	0.573243	0.576344	ENSG00000141298.17	17	0.520989	1.10164e-05
chr17:30118173:30172542:clu_60409_NA:ENSG00000126653.17	4552	0.969944	1372.9	297.955	0.00105251	17-29664375-A-G	-451146	12	13	0.0163317	1	0.000241542	-0.98317	0.265227	0.773123	0.774332	ENSG00000126653.17	6	0.585397	1.23099e-05
chr17:30272899:30274042:clu_60416_NA:ENSG00000108578.14	4326	0.920676	225.326	204.611	0.0043839	17-29574885-T-C	-717157	13	13	0.016129	1	0.000116156	-0.788669	0.202465	0.654235	0.662855	ENSG00000108578.14	3	0.551795	5.89386e-05
chr17:30431881:30438975:clu_60424_NA:ENSG00000108582.11	4275	0.977818	1274.66	300.114	0.00194091	17-30295334-C-T	-83571	18	18	0.0223325	1	0.000539738	-0.779269	0.223257	0.918008	0.919257	ENSG00000108582.11	7	0.62491	1.37511e-05
chr17:30510909:30519939:clu_60430_NA:ENSG00000108587.15	4346	0.922535	1097.17	280.414	0.00038568	17-30633904-A-G	156542	26	29	0.03625	1	4.12482e-05	0.77201	0.186039	0.372163	0.383686	ENSG00000108587.15	8	0.429005	1.22186e-05
chr17:30601012:30607552:clu_60441_NA:ENSG00000248121.8	4666	0.990875	2108.08	320.656	0.000156687	17-30744184-T-C	143388	99	108	0.134328	1	4.44537e-05	-0.449292	0.108741	0.288771	0.285485	ENSG00000248121.8	6	0.368769	8.8228e-06
chr17:30631927:30633098:clu_60445_NA:ENSG00000250462.8	4765	1.00246	1015.23	314.165	0.000867009	17-30900054-C-G	270374	16	16	0.0198511	1	0.000278769	0.899182	0.24507	0.582042	0.584344	ENSG00000250462.8	3	0.524491	1.92874e-05
chr17:30769965:30784783:clu_60450_NA:ENSG00000264538.6	5114	0.988848	3083.1	304.134	6.64253e-08	17-30711014-T-G	1715	190	227	0.281955	1	2.10146e-09	-0.512176	0.0834082	0.00039996	0.000226174	ENSG00000264538.6	10	0.000833713	5.97789e-06
chr17:30784443:30785919:clu_60451_NA:ENSG00000176390.11	5515	0.967171	1380.96	291.173	8.652e-05	17-30900776-A-AT	76000	141	158	0.200508	1	8.59256e-06	0.37012	0.0820212	0.123288	0.122525	ENSG00000176390.11	6	0.217164	1.20803e-05
chr17:30879487:30887192:clu_60465_NA:ENSG00000176208.8	5527	1.01027	2743.96	329.516	0.00024128	17-30900781-T-TA	68811	28	28	0.0347395	1	9.16617e-05	0.847296	0.21425	0.483652	0.479265	ENSG00000176208.8	6	0.479056	7.38361e-06
chr17:30931968:30934185:clu_60467_NA:ENSG00000184060.10	5619	0.96726	2583.78	295.75	0.000417469	17-31695987-A-G	789643	98	100	0.124069	1	7.21898e-05	-0.469555	0.116984	0.666533	0.673589	ENSG00000184060.10	9	0.554272	6.45925e-06
chr17:30997331:30998662:clu_60475_NA:ENSG00000181481.13	5821	0.997498	5487.09	323.884	2.44505e-06	17-31446035-C-CT	477250	10	10	0.0127551	1	4.09095e-07	-1.64539	0.319103	0.0145985	0.0134855	ENSG00000181481.13	11	0.0369297	3.49128e-06
chr17:31024426:31032426:clu_60476_NA:ENSG00000266865.6	5910	1.01755	2063.55	323.738	0.00102635	17-30616038-TATATATATATA-T	-392459	15	15	0.0186567	1	0.000416749	-1.05161	0.295293	0.877512	0.8763	ENSG00000266865.6	4	0.613967	1.01304e-05
chr17:31360703:31374013:clu_60506_NA:ENSG00000196712.17	5922	0.960552	7655.53	314.236	4.90703e-05	17-30515294-AT-A	-579633	30	31	0.0396419	1	9.42941e-06	-0.772999	0.172096	0.327667	0.332083	ENSG00000196712.17	20	0.399225	2.11208e-06
chr17:31305630:31313979:clu_60495_NA:ENSG00000185862.6	6055	0.972686	365.099	246.911	0.00430297	17-30808749-A-T	-505363	9	9	0.0112219	1	0.000439714	-0.693523	0.195543	0.79842	0.80109	ENSG00000185862.6	3	0.593082	4.68845e-05
chr17:31319023:31320373:clu_60497_NA:ENSG00000126860.11	6069	0.954536	695.477	274.133	0.000876993	17-30692870-C-T	-629014	11	11	0.0136476	1	0.000101361	1.15938	0.295038	0.477452	0.479345	ENSG00000126860.11	3	0.479061	2.25905e-05
chr17:31528778:31530326:clu_60511_NA:ENSG00000131242.17	6015	0.984411	1513.63	301.288	0.000106311	17-31614967-GT-G	223343	9	10	0.0125945	1	1.56853e-05	-1.51402	0.345963	0.153985	0.154034	ENSG00000131242.17	4	0.2534	1.19343e-05
chr17:31865438:31866655:clu_60515_NA:ENSG00000108651.9	5611	0.931793	3895.66	293.894	2.46132e-05	17-31872518-T-C	-29247	98	106	0.131514	1	1.94101e-06	-0.491314	0.1016	0.111289	0.110446	ENSG00000108651.9	13	0.203069	3.60655e-06
chr17:31976614:31988320:clu_60523_NA:ENSG00000178691.10	5652	0.915686	1690.78	258.386	0.000441671	17-31590600-G-A	-346418	168	198	0.245658	1	2.34982e-05	0.239449	0.0559104	0.553345	0.567063	ENSG00000178691.10	8	0.517289	7.65395e-06
chr17:32035639:32047761:clu_60528_NA:ENSG00000185158.12	5821	0.970051	7359.94	316.912	9.41732e-06	17-31094851-A-C	-913021	15	15	0.0186104	1	1.48519e-06	1.02445	0.209409	0.0737926	0.0734781	ENSG00000185158.12	15	0.151704	2.29738e-06
chr17:32207563:32208107:clu_60534_NA:ENSG00000126858.16	6053	0.919203	6768.11	294.54	1.2731e-06	17-32676902-C-T	534448	12	12	0.0149254	1	4.77998e-08	1.49371	0.267991	0.0172983	0.0130095	ENSG00000126858.16	19	0.0358064	1.94712e-06
chr17:32341284:32342000:clu_60540_NA:ENSG00000108666.9	6430	0.899723	646.309	227.02	0.000649301	17-31813333-C-G	-536690	81	86	0.1067	1	1.19293e-05	-0.425629	0.0958919	0.374563	0.393285	ENSG00000108666.9	4	0.434656	1.84079e-05
chr17:32360967:32361468:clu_60542_NA:ENSG00000010244.18	6431	1.01542	5103.08	328.199	0.000168944	17-33058725-A-C	708608	66	69	0.0856079	1	5.9271e-05	-0.470057	0.115717	0.569943	0.570707	ENSG00000010244.18	7	0.518939	4.05928e-06
chr17:32454619:32464049:clu_60548_NA:ENSG00000108671.9	6579	0.92269	292.787	190.301	0.00171311	17-33196386-A-T	752125	24	25	0.0310174	1	1.08718e-05	-0.738353	0.165564	0.421558	0.433683	ENSG00000108671.9	2	0.4558	4.58276e-05
chr17:32494915:32605087:clu_60552_NA:ENSG00000265222.1	6604	0.986878	415.512	269.074	0.000137606	17-32057342-C-A	-466082	127	147	0.182382	1	6.92839e-06	-0.417539	0.091557	0.059594	0.0580313	ENSG00000265222.1	1	0.126309	4.39631e-05
chr17:32494915:32605087:clu_60552_NA:ENSG00000176658.16	6444	0.964707	2762.63	317.628	3.43191e-05	17-32057342-C-A	-819835	127	147	0.182382	1	6.92839e-06	-0.417539	0.091557	0.10109	0.0998216	ENSG00000176658.16	5	0.189358	5.96898e-06
chr17:34999856:35001257:clu_60585_NA:ENSG00000005156.11	7033	0.866347	1832.07	244.318	0.00127909	17-33991654-G-A	-988840	8	9	0.0111663	1	6.71561e-05	-0.974946	0.241826	0.928907	0.925256	ENSG00000005156.11	11	0.625806	5.39579e-06
chr17:34942643:34942796:clu_60572_NA:ENSG00000132141.13	7032	1.02003	2783.86	335.093	0.0002433	17-33996952-G-A	-984126	105	117	0.145522	1	0.000105894	-0.459311	0.117213	0.486151	0.482384	ENSG00000132141.13	3	0.480476	7.5893e-06
chr17:35012149:35014740:clu_60574_NA:ENSG00000092871.16	7080	0.939295	5274.15	304.96	5.518e-05	17-34629914-T-TGG	-459405	14	14	0.0174129	1	7.95491e-06	-1.11144	0.245366	0.270173	0.280187	ENSG00000092871.16	10	0.365344	2.76545e-06
chr17:35118619:35119111:clu_60591_NA:ENSG00000185379.20	7147	0.98908	5661.17	319.172	0.000334262	17-35421696-C-T	300174	74	75	0.0930521	1	0.000102949	0.502171	0.127919	0.848615	0.851936	ENSG00000185379.20	8	0.606899	3.25899e-06
chr17:35136215:35136362:clu_60596_NA:ENSG00000073536.17	7103	0.894483	1165.19	243.49	0.000245764	17-35756225-A-C	613910	21	21	0.0260546	1	5.47082e-06	-0.825808	0.179035	0.286571	0.298424	ENSG00000073536.17	6	0.377881	9.92604e-06
chr17:35232642:35241499:clu_60611_NA:ENSG00000266947.1	6763	1.01499	1096.88	347.867	0.00161873	17-35101600-C-T	-141363	22	22	0.0272953	1	0.00107949	-0.884361	0.268422	0.827217	0.826916	ENSG00000266947.1	1	0.600245	1.88504e-05
chr17:35261096:35264183:clu_60604_NA:ENSG00000166750.9	6762	0.985445	1537.9	308.841	0.00138774	17-35184518-C-T	-58518	82	87	0.10794	1	0.000433462	-0.385734	0.10864	0.888411	0.884709	ENSG00000166750.9	3	0.615155	1.18012e-05
chr17:35313644:35321735:clu_60605_NA:ENSG00000267364.1	6515	1.00475	4723.01	326.619	0.000363195	17-34842900-C-A	-470602	8	9	0.0111663	1	0.000135794	1.19661	0.310343	0.817118	0.818857	ENSG00000267364.1	7	0.598338	4.18775e-06
chr17:35354059:35360243:clu_60612_NA:ENSG00000172716.16	6251	1.02634	3558.99	331.817	0.000317249	17-35097568-T-G	-276133	13	13	0.0161692	1	0.000131759	-1.05713	0.273625	0.668833	0.666102	ENSG00000172716.16	5	0.552669	6.09708e-06
chr17:35409075:35409465:clu_60614_NA:ENSG00000267711.1	6083	1.01906	1074.47	330.975	2.64548e-09	17-35407697-T-A	4691	86	90	0.111663	1	2.48662e-10	0.784251	0.120551	9.999e-05	2.21035e-06	ENSG00000267711.1	2	1.02728e-05	1.95813e-05
chr17:35423068:35432905:clu_60616_NA:ENSG00000172123.12	5926	0.96859	2716.91	306.814	0.000692787	17-35551205-C-T	117922	70	74	0.0918114	1	0.000179656	-0.509115	0.134544	0.854115	0.855366	ENSG00000172123.12	5	0.60794	6.18115e-06
chr17:35447414:35449082:clu_60618_NA:ENSG00000154760.13	5864	0.96423	4349.26	282.258	0.00020883	17-34730494-GA-G	-718343	13	13	0.016129	1	1.96085e-05	1.04432	0.241473	0.609039	0.61297	ENSG00000154760.13	12	0.534878	3.78296e-06
chr17:35447414:35449082:clu_60618_NA:ENSG00000205045.8	5631	0.962128	4101.43	281.433	0.000213353	17-34730494-GA-G	-807367	13	13	0.016129	1	1.96085e-05	1.04432	0.241473	0.59694	0.600563	ENSG00000205045.8	12	0.530206	3.9719e-06
chr17:35568501:35573877:clu_60627_NA:ENSG00000267321.2	5599	0.954151	235.241	236.948	0.00224102	17-34618350-G-A	-949759	52	54	0.0673317	1	0.00012242	-0.493107	0.127022	0.430657	0.432953	ENSG00000267321.2	1	0.455509	6.66667e-05
chr17:35657791:35659764:clu_60607_NA:ENSG00000006125.17	5566	0.96166	3823.99	285.998	0.000329929	17-35376553-C-CT	-201493	14	15	0.0191327	1	4.01079e-05	0.666539	0.160363	0.729927	0.731119	ENSG00000006125.17	12	0.572485	4.25062e-06
chr17:35779075:35779244:clu_60639_NA:ENSG00000271447.5	5536	0.994708	1398.92	332.941	0.000190173	17-36663856-A-G	868149	111	124	0.153846	1	7.63855e-05	-0.453938	0.113487	0.235776	0.23586	ENSG00000271447.5	2	0.329093	1.35253e-05
chr17:35824198:35833907:clu_60631_NA:ENSG00000270647.5	5545	1.01763	1834	335.756	0.00241996	17-36646747-A-G	837292	76	79	0.0980149	1	0.00136711	0.38405	0.119058	0.988601	0.987772	ENSG00000270647.5	4	0.640944	1.14025e-05
chr17:35863125:35863502:clu_60647_NA:ENSG00000270379.5	5660	1.02859	1702.45	335.99	0.00171471	17-36783762-C-A	914871	129	151	0.187811	1	0.000937912	0.366091	0.109768	0.941006	0.943162	ENSG00000270379.5	2	0.631311	1.28672e-05
chr17:35872464:35878528:clu_60621_NA:ENSG00000271503.5	5690	1.03518	1809.91	332.484	3.48098e-20	17-35790780-G-C	-90013	38	40	0.0496278	1	1.64755e-22	1.51281	0.14511	9.999e-05	1.67022e-17	ENSG00000271503.5	3	1.70069e-16	1.24403e-05
chr17:36013909:36014334:clu_60657_NA:ENSG00000274736.4	5895	1.04027	1489.27	322.55	0.000284417	17-35584254-G-A	-433714	23	23	0.0286783	1	9.29687e-05	0.938715	0.237579	0.329967	0.3264	ENSG00000274736.4	2	0.395702	1.54395e-05
chr17:36089297:36089986:clu_60664_NA:ENSG00000277632.1	5944	0.997722	2018.94	315.048	3.49535e-09	17-36465388-T-C	375247	27	29	0.0359802	1	1.2251e-10	-1.31158	0.198027	9.999e-05	7.25715e-06	ENSG00000277632.1	3	3.2179e-05	9.49802e-06
chr17:36104642:36105225:clu_60661_NA:ENSG00000275302.1	5940	1.013	1066.66	332.277	0.000536426	17-36106718-T-C	3128	11	12	0.0148883	1	0.000239623	1.17157	0.315872	0.435656	0.429435	ENSG00000275302.1	2	0.454063	1.92192e-05
chr17:36188027:36188423:clu_60662_NA:ENSG00000274767.1	5883	1.00272	1417.22	323.112	1.66046e-05	17-36150462-C-CTT	-32773	292	354	0.439433	1	3.59627e-06	-0.461143	0.0980328	0.0208979	0.0229945	ENSG00000274767.1	2	0.0582329	1.38326e-05
chr17:36297386:36307297:clu_60677_NA:ENSG00000261499.2	5680	0.921825	272.889	238.38	0.00448	17-35393467-C-CA	-880724	10	10	0.0125	1	0.00036885	-1.07281	0.298477	0.725427	0.735901	ENSG00000261499.2	1	0.574039	4.89523e-05
chr17:36494006:36495223:clu_60688_NA:ENSG00000273611.4	5308	0.918991	1935.63	292.099	0.000793998	17-36568078-G-A	81449	126	134	0.166667	1	0.000146519	0.333994	0.0870594	0.811419	0.80986	ENSG00000273611.4	6	0.595501	6.80095e-06
chr17:36535592:36537094:clu_60701_NA:ENSG00000277161.1	5291	1.04126	667.038	327.358	0.000377464	17-35553684-A-G	-981336	68	72	0.0897756	1	0.000144362	0.574941	0.149718	0.208879	0.206033	ENSG00000277161.1	1	0.303759	3.46111e-05
chr17:36507924:36509062:clu_60693_NA:ENSG00000278259.4	5276	0.941952	4469.32	277.144	0.000108395	17-35548669-T-A	-994766	19	19	0.0235732	1	6.86402e-06	-0.958425	0.210066	0.40326	0.413022	ENSG00000278259.4	18	0.445737	3.30654e-06
chr17:36567776:36577983:clu_60702_NA:ENSG00000278311.4	5274	0.996652	1784.73	309.574	0.000784487	17-36829133-C-T	284245	37	37	0.0459057	1	0.000222797	0.586256	0.157254	0.753825	0.754705	ENSG00000278311.4	6	0.579361	1.06935e-05
chr17:36595180:36598163:clu_60705_NA:ENSG00000278535.4	5155	1.03674	3552.31	341.674	8.55494e-05	17-37168329-T-C	576531	11	11	0.0136476	1	3.95338e-05	1.39188	0.334598	0.247775	0.246194	ENSG00000278535.4	5	0.337503	6.37944e-06
chr17:36608018:36631544:clu_60708_NA:ENSG00000278619.4	5124	0.942752	1678.88	282.982	0.000324895	17-35968540-G-GT	-633032	149	169	0.210199	1	3.57555e-05	-0.292912	0.0700105	0.440056	0.449183	ENSG00000278619.4	5	0.464071	8.83708e-06
chr17:37031685:37056601:clu_60719_NA:ENSG00000275700.4	4954	0.982317	2581.05	307.608	0.000451512	17-37699741-G-C	750866	199	227	0.281795	1	0.000109449	0.317718	0.0812514	0.693031	0.695255	ENSG00000275700.4	6	0.560782	6.93238e-06
chr17:37113265:37121355:clu_60722_NA:ENSG00000278540.4	4325	1.01674	9008.03	347.489	9.23879e-05	17-37816200-G-A	409382	65	69	0.0858209	1	4.98418e-05	0.564435	0.137527	0.557244	0.557185	ENSG00000278540.4	13	0.513983	2.31268e-06
chr17:37411390:37423509:clu_60736_NA:ENSG00000276234.4	4325	0.999571	9236.32	343.448	6.20647e-06	17-36889303-T-C	-517571	252	315	0.39125	1	2.40247e-06	-0.334183	0.0697593	0.0564944	0.0557919	ENSG00000276234.4	11	0.122377	2.09321e-06
chr17:37538420:37539037:clu_60742_NA:ENSG00000275066.4	4619	0.870588	4913.05	276.005	6.04487e-38	17-37539039-T-A	-70457	233	278	0.344913	1	8.11638e-51	1.06269	0.0604813	9.999e-05	6.8061e-30	ENSG00000275066.4	22	1.23297e-28	2.06146e-06
chr17:37624434:37625895:clu_60754_NA:ENSG00000278053.4	4679	0.849811	1910.98	266.894	0.00016597	17-36773049-G-T	-870415	43	44	0.0547264	1	8.23016e-06	-0.743424	0.164397	0.319268	0.346041	ENSG00000278053.4	12	0.40893	4.69602e-06
chr17:37979038:37980020:clu_60764_NA:ENSG00000274512.5	4331	0.869246	77.1912	144.098	0.0241671	17-38516673-A-AT	527625	18	18	0.0223881	1	0.000277017	-0.488487	0.133075	0.877012	0.878641	ENSG00000274512.5	1	0.614405	0.000130307
chr17:38242285:38256898:clu_60784_NA:ENSG00000274487.1	4740	1.02631	1182.4	324.749	0.000785705	17-39027473-A-G	770321	281	381	0.473881	1	0.000313623	0.255954	0.0703603	0.60204	0.593491	ENSG00000274487.1	2	0.527917	1.83494e-05
chr17:38318735:38320618:clu_60770_NA:ENSG00000278845.4	4789	1.03561	1875.07	331.184	0.000367903	17-37353757-T-G	-943266	14	14	0.0174129	1	0.000153287	-1.05755	0.276496	0.484752	0.481315	ENSG00000278845.4	4	0.480393	1.20292e-05
chr17:38361775:38364752:clu_60786_NA:ENSG00000274211.4	4846	1.01332	2819.78	323.956	0.000666477	17-38588628-C-T	236400	13	13	0.016129	1	0.000255389	1.16883	0.316565	0.843416	0.844163	ENSG00000274211.4	5	0.604779	7.28021e-06
chr17:38730406:38730760:clu_60812_NA:ENSG00000275023.4	4845	0.848	1131.92	203.098	1.6917e-09	17-38701569-T-C	-3973	126	132	0.163772	1	2.82831e-16	0.537601	0.0627559	0.00029997	1.49898e-05	ENSG00000275023.4	22	6.45159e-05	7.84306e-06
chr17:38755990:38760431:clu_60816_NA:ENSG00000277791.4	4784	1.05119	676.907	322.707	0.000565541	17-37771890-T-G	-980846	25	26	0.0323383	1	0.000205698	0.59844	0.159631	0.294671	0.29472	ENSG00000277791.4	2	0.376	3.55112e-05
chr17:38778372:38779383:clu_60819_NA:ENSG00000276293.4	4711	0.889396	2201.98	255.952	0.000299451	17-38559690-A-C	-240436	7	8	0.0100251	1	1.23051e-05	1.43453	0.323706	0.522848	0.538252	ENSG00000276293.4	14	0.505987	5.10883e-06
chr17:38815097:38815625:clu_60828_NA:ENSG00000273559.4	4646	0.878413	749.796	216.884	4.96325e-05	17-38962608-A-AAATAAT	137127	9	9	0.0112219	1	9.79065e-08	1.18799	0.218493	0.0623938	0.0571663	ENSG00000273559.4	9	0.124853	1.41189e-05
chr17:38898519:38911164:clu_60830_NA:ENSG00000002834.17	4618	1.00152	476.649	306.805	0.000763143	17-39027414-G-C	157555	179	200	0.248756	1	0.000201827	-0.285605	0.0760832	0.308169	0.304326	ENSG00000002834.17	2	0.382056	4.09106e-05
chr17:39070016:39077913:clu_60841_NA:ENSG00000161381.13	5431	0.856468	1980.76	256.033	5.35683e-06	17-39097555-C-T	-56839	37	37	0.0459057	1	3.77108e-08	0.949999	0.16909	0.0287971	0.021397	ENSG00000161381.13	12	0.0549726	4.71245e-06
chr17:39184864:39186496:clu_60857_NA:ENSG00000067191.15	5500	1.03382	5575.4	341.037	0.000106772	17-38790453-T-G	-407250	193	222	0.275434	1	4.95241e-05	0.369115	0.0899023	0.431357	0.432198	ENSG00000067191.15	8	0.455169	4.01563e-06
chr17:39343241:39401361:clu_60868_NA:ENSG00000108306.11	5512	1.00697	2435.36	304.333	0.000266546	17-38759287-T-C	-643236	84	91	0.112903	1	5.29434e-05	0.49481	0.120993	0.469953	0.474157	ENSG00000108306.11	6	0.476743	8.20044e-06
chr17:39419918:39423327:clu_60877_NA:ENSG00000125686.11	5421	1.0308	6046.62	343.564	0.000109428	17-39798996-C-CGTGTGT	347710	39	39	0.0488722	1	5.42219e-05	-0.726742	0.177958	0.475752	0.469152	ENSG00000125686.11	10	0.474407	3.65648e-06
chr17:39556413:39556864:clu_60895_NA:ENSG00000167258.13	5396	0.987694	16632.4	327.92	2.19826e-05	17-38503401-C-T	-958110	12	12	0.0148883	1	5.82806e-06	1.4302	0.311004	0.312269	0.312016	ENSG00000167258.13	30	0.386745	1.10235e-06
chr17:39657085:39657775:clu_60897_NA:ENSG00000131748.15	5257	0.99038	6389.56	317.161	1.68048e-15	17-39659496-G-A	22431	37	38	0.0472637	1	5.23805e-18	-1.22971	0.13505	9.999e-05	1.37461e-11	ENSG00000131748.15	15	9.75224e-11	2.90441e-06
chr17:39712448:39715286:clu_60909_NA:ENSG00000141736.13	5210	0.903061	3886.8	299.826	2.67668e-06	17-40575847-C-G	887933	16	16	0.0198511	1	1.57435e-07	-1.13072	0.21154	0.0225977	0.0167383	ENSG00000141736.13	16	0.0445265	3.11578e-06
chr17:39674679:39676614:clu_60903_NA:ENSG00000161395.13	5200	1.00794	5505.81	336.166	4.49435e-15	17-39657603-G-C	-39194	240	310	0.384615	1	1.33555e-16	-0.521229	0.0601218	9.999e-05	2.0312e-11	ENSG00000161395.13	8	1.42646e-10	3.64279e-06
chr17:39729761:39730354:clu_60914_NA:ENSG00000141741.11	5288	0.974976	405.974	286.639	0.000891268	17-38788177-AATTT-A	-942610	41	45	0.0568182	1	0.00014689	0.56922	0.148399	0.311169	0.315512	ENSG00000141741.11	2	0.389055	4.26135e-05
chr17:39766493:39777651:clu_60925_NA:ENSG00000161405.16	5280	0.780338	233.557	186.655	0.00564608	17-40713446-G-A	849258	12	12	0.0149254	1	8.84394e-05	-0.645111	0.162758	0.80092	0.809739	ENSG00000161405.16	4	0.595487	2.45579e-05
chr17:39908201:39908958:clu_60939_NA:ENSG00000073605.18	5281	0.986347	5343.02	313.788	1.00751e-68	17-39908216-T-C	-10434	235	299	0.370968	1	1.43435e-81	1.14291	0.0458208	9.999e-05	4.08325e-64	ENSG00000073605.18	12	2.63912e-62	3.4107e-06
chr17:39924225:39926817:clu_60941_NA:ENSG00000172057.9	5296	0.948514	2067.73	287.752	2.00785e-05	17-40463692-G-A	536091	9	9	0.0112219	1	1.16091e-06	1.61096	0.325877	0.0521948	0.0489439	ENSG00000172057.9	7	0.110438	7.38018e-06
chr17:39996338:39997330:clu_60950_NA:ENSG00000108344.14	5493	0.884895	229.828	202.61	0.00208359	17-40718459-T-C	737662	98	109	0.13591	1	2.86009e-05	-0.424142	0.100112	0.420158	0.439667	ENSG00000108344.14	2	0.458651	4.77608e-05
chr17:40063092:40074192:clu_60959_NA:ENSG00000126351.12	5774	0.874181	489.282	227.744	0.000599787	17-39952820-G-A	-105470	17	17	0.0213568	1	1.08474e-05	-0.773647	0.173458	0.30027	0.31448	ENSG00000126351.12	5	0.388348	2.11283e-05
chr17:40028968:40029748:clu_60955_NA:ENSG00000008838.19	5789	0.944203	3202.98	273.897	0.000138881	17-40004346-T-C	-56869	14	14	0.0173697	1	8.45286e-06	-1.18988	0.263471	0.378162	0.386777	ENSG00000008838.19	15	0.431197	4.66514e-06
chr17:40096087:40096443:clu_60966_NA:ENSG00000126368.5	5952	1.06067	885.705	325.16	0.000449064	17-39189416-T-A	-911309	261	326	0.404467	1	0.000167114	-0.286396	0.0753144	0.306569	0.300363	ENSG00000126368.5	2	0.379403	2.81891e-05
chr17:40129627:40131537:clu_60973_NA:ENSG00000188895.11	6027	1.00295	2349.46	315.478	0.000301542	17-40891196-T-C	768898	226	280	0.348259	1	8.30553e-05	-0.288977	0.0726219	0.507049	0.50623	ENSG00000188895.11	5	0.491265	8.35221e-06
chr17:40169446:40176927:clu_60979_NA:ENSG00000108349.16	6040	0.972094	3501.78	282.166	1.25286e-07	17-39652768-G-A	-487555	13	13	0.016129	1	1.15359e-09	1.65634	0.265236	0.00079992	0.000550567	ENSG00000108349.16	15	0.00193324	4.87474e-06
chr17:40178381:40181299:clu_60980_NA:ENSG00000108352.11	6065	0.995594	1237.45	303.518	0.000396356	17-39973564-GAAA-G	-203446	10	10	0.0125	1	8.39031e-05	1.36319	0.342796	0.382262	0.389877	ENSG00000108352.11	3	0.432995	1.53506e-05
chr17:40260667:40262525:clu_60989_NA:ENSG00000171475.13	6082	0.94317	1251.54	281.367	0.00085427	17-39966629-C-G	-252675	182	217	0.269231	1	0.000120378	0.279688	0.0719674	0.677332	0.680519	ENSG00000171475.13	5	0.556037	1.18789e-05
chr17:40296767:40300828:clu_60992_NA:ENSG00000094804.9	6112	1.03916	759.228	316.425	0.00265709	17-39305620-C-T	-982013	19	19	0.0235732	1	0.00108615	0.923286	0.280388	0.858614	0.858729	ENSG00000094804.9	2	0.608557	3.01465e-05
chr17:40340067:40348316:clu_60994_NA:ENSG00000131759.17	6153	0.971847	3461.2	296.904	4.25076e-52	17-40340068-G-A	30876	294	390	0.485037	1	3.56015e-65	1.09038	0.05196	9.999e-05	3.30663e-47	ENSG00000131759.17	13	1.10608e-45	4.92622e-06
chr17:40517049:40520715:clu_61006_NA:ENSG00000266088.5	6407	1.05276	859.781	324.463	0.00165549	17-41063569-C-T	546543	21	27	0.03375	1	0.000730372	-1.12006	0.328836	0.744026	0.741526	ENSG00000266088.5	2	0.575728	2.81358e-05
chr17:40558942:40565400:clu_61011_NA:ENSG00000126353.3	6413	1.04284	756.971	324.556	0.000192368	17-40726625-A-C	161153	237	295	0.366005	1	6.24899e-05	0.273276	0.0674883	0.119888	0.12229	ENSG00000126353.3	2	0.216898	3.06969e-05
chr17:40642559:40645576:clu_61019_NA:ENSG00000073584.18	6464	1.03157	1787.91	315.174	0.000305262	17-39819840-T-A	-828668	47	48	0.0606061	1	8.35979e-05	-0.555949	0.13977	0.407159	0.40533	ENSG00000073584.18	5	0.441473	1.24054e-05
chr17:40819208:40833115:clu_61021_NA:ENSG00000167920.8	6807	0.976084	346.095	276.706	0.000510795	17-40816097-C-T	-3009	40	41	0.0508685	1	5.3228e-05	-0.692994	0.169508	0.172083	0.170798	ENSG00000167920.8	1	0.270473	5.02426e-05
chr17:40818482:40818787:clu_61020_NA:ENSG00000186395.7	6801	1.02	1158.66	301.401	9.94958e-05	17-40991605-G-GTATT	169010	27	28	0.0348259	1	1.45123e-05	-0.897411	0.204234	0.10329	0.103334	ENSG00000186395.7	3	0.193683	1.82321e-05
chr17:40925574:40928238:clu_61023_NA:ENSG00000108244.16	6800	0.962678	327.858	254.304	0.000283074	17-40375047-G-A	-562587	9	9	0.0111663	1	1.06312e-05	-1.45192	0.325202	0.10029	0.0984454	ENSG00000108244.16	2	0.187415	4.98184e-05
chr17:41689069:41689778:clu_61034_NA:ENSG00000173812.10	6797	1.0425	606.057	316.718	0.00236943	17-41076821-A-AAAAGAAAG	-612066	140	157	0.197733	1	0.000955247	0.109578	0.0329076	0.753825	0.748295	ENSG00000173812.10	2	0.578275	3.82866e-05
chr17:41771862:41786588:clu_61039_NA:ENSG00000173801.16	6617	0.87368	217.5	205.928	1.31389e-10	17-41786197-C-T	-734	76	82	0.101737	1	4.55219e-18	-1.08603	0.119028	9.999e-05	2.69007e-07	ENSG00000173801.16	2	1.33744e-06	4.74022e-05
chr17:41806879:41807859:clu_61041_NA:ENSG00000141696.12	6561	1.04324	2585.3	330.288	0.00127703	17-42419882-CGTGT-C	607278	42	46	0.0580808	1	0.000608222	0.53887	0.155861	0.959504	0.959965	ENSG00000141696.12	5	0.634218	9.00291e-06
chr17:41835272:41835588:clu_61050_NA:ENSG00000141698.16	6497	0.896481	2664.05	285.882	3.82413e-08	17-41875428-G-GTCTCCC	39165	62	66	0.0831234	1	3.16071e-10	-0.82224	0.127177	0.00129987	0.000274637	ENSG00000141698.16	11	0.00100266	4.38844e-06
chr17:41910284:41912420:clu_61057_NA:ENSG00000131473.16	6297	0.958949	2783.9	287.079	9.28248e-06	17-40937617-T-C	-992925	26	26	0.0322581	1	4.16863e-07	-1.06913	0.207496	0.0325967	0.0301517	ENSG00000131473.16	12	0.0738223	5.76393e-06
chr17:41949349:41955217:clu_61063_NA:ENSG00000204815.9	6297	1.04143	513.417	322.376	0.00340802	17-41894867-C-G	-35768	37	37	0.0460199	1	0.0016082	-0.639172	0.201146	0.814819	0.815552	ENSG00000204815.9	1	0.597403	4.49972e-05
chr17:41972031:41973475:clu_61065_NA:ENSG00000173786.16	6211	0.959664	1363.04	302.096	0.000572699	17-42382273-T-C	415532	16	16	0.0198511	1	0.000126658	-0.992865	0.256326	0.558744	0.561166	ENSG00000173786.16	4	0.515331	1.18125e-05
chr17:42022472:42023654:clu_61072_NA:ENSG00000168256.17	5942	1.02615	3025.61	312.072	8.08684e-05	17-41859601-T-C	-151781	38	40	0.0496278	1	1.59024e-05	0.603859	0.138086	0.205479	0.20653	ENSG00000168256.17	7	0.30423	7.1661e-06
chr17:41982401:41983563:clu_61067_NA:ENSG00000168259.14	5924	0.969584	3456.95	301.766	0.000349991	17-41635999-T-C	-385377	27	28	0.0348259	1	6.86907e-05	0.785835	0.195187	0.713429	0.713517	ENSG00000168259.14	11	0.567322	4.88053e-06
chr17:42108108:42109270:clu_61081_NA:ENSG00000108771.12	5487	0.94649	2461.29	286.165	4.16639e-05	17-41231489-T-C	-881244	8	11	0.0137157	1	2.78718e-06	-1.2917	0.271434	0.109789	0.11267	ENSG00000108771.12	10	0.205623	6.13927e-06
chr17:42114604:42114954:clu_61085_NA:ENSG00000108773.10	5436	0.877756	1231.73	238.842	0.000308033	17-43092412-C-T	971054	14	14	0.0173697	1	6.26777e-06	1.08832	0.237489	0.366263	0.377189	ENSG00000108773.10	11	0.425652	8.56283e-06
chr17:42130590:42154893:clu_61091_NA:ENSG00000108774.14	5394	1.01532	1100.06	322.154	1.24355e-18	17-42122182-G-A	-32862	164	198	0.2475	1	2.21806e-21	-0.718637	0.0711271	9.999e-05	8.04365e-16	ENSG00000108774.14	3	7.51792e-15	1.88229e-05
chr17:42190359:42190624:clu_61102_NA:ENSG00000167925.15	5287	0.944523	516.229	264.879	0.00211029	17-43033468-G-A	838936	11	11	0.0136476	1	0.000258162	-1.0629	0.288098	0.681332	0.686782	ENSG00000167925.15	3	0.558338	2.89916e-05
chr17:42212190:42216014:clu_61092_NA:ENSG00000173757.9	5118	1.02642	956.944	308.102	1.60025e-12	17-42214635-T-C	-62072	62	65	0.0808458	1	6.93723e-15	0.88303	0.108777	9.999e-05	8.8557e-10	ENSG00000173757.9	3	5.52244e-09	2.26832e-05
chr17:42288598:42289402:clu_61109_NA:ENSG00000126561.16	5081	0.725219	316.176	169.471	1.32909e-07	17-42944110-CA-C	656563	10	10	0.0125	1	4.42654e-15	-1.44774	0.176947	0.0049995	0.000733055	ENSG00000126561.16	14	0.00252177	1.20085e-05
chr17:42317224:42319856:clu_61120_NA:ENSG00000168610.14	5135	1.00581	3574.93	331.122	2.31006e-07	17-42319962-C-T	-68606	154	171	0.212687	1	3.84856e-08	-0.379054	0.0675134	0.00109989	0.000790209	ENSG00000168610.14	8	0.00270133	5.55824e-06
chr17:42481358:42483038:clu_61129_NA:ENSG00000033627.16	4998	0.985583	4416.73	286.877	6.95153e-11	17-42555562-C-T	96718	266	328	0.407828	1	9.4813e-14	-0.506539	0.0654585	9.999e-05	3.83438e-07	ENSG00000033627.16	20	1.87699e-06	4.11175e-06
chr17:42537545:42538339:clu_61135_NA:ENSG00000108784.9	4798	0.995552	3203.96	327.394	0.00117101	17-43424487-G-A	888315	20	21	0.0261194	1	0.000521375	-0.799503	0.228429	0.976902	0.976798	ENSG00000108784.9	7	0.638027	5.92767e-06
chr17:42565311:42565606:clu_61146_NA:ENSG00000068120.14	4800	0.886566	1265.18	258.17	5.64937e-13	17-42565654-C-G	4187	44	44	0.0545906	1	3.99411e-18	1.30438	0.142688	9.999e-05	8.13893e-09	ENSG00000068120.14	9	4.68475e-08	8.75474e-06
chr17:42567655:42568837:clu_61148_NA:ENSG00000108788.11	4800	0.897383	1552.64	289.721	3.5089e-15	17-42588995-T-C	21927	213	252	0.313433	1	3.72185e-19	-0.693058	0.073322	9.999e-05	8.11743e-11	ENSG00000108788.11	8	5.46899e-10	7.56653e-06
chr17:42609786:42610108:clu_61157_NA:ENSG00000131462.7	4785	1.04778	496.82	315.297	0.000351099	17-43578734-T-TACACACACAC	969058	13	13	0.01625	1	9.88564e-05	1.18166	0.300231	0.142286	0.14394	ENSG00000131462.7	2	0.242389	4.77192e-05
chr17:42583580:42585125:clu_61156_NA:ENSG00000141699.10	4783	0.879724	175.101	191.804	0.00190271	17-42622382-C-CA	11759	304	383	0.475827	1	1.43424e-05	-0.221588	0.0503985	0.329567	0.342476	ENSG00000141699.10	2	0.406656	6.09183e-05
chr17:42659946:42660149:clu_61159_NA:ENSG00000037042.8	4834	0.988815	2380.82	331.168	2.78555e-14	17-42657362-TA-T	-1943	274	336	0.417738	1	6.18432e-16	0.633283	0.0748714	9.999e-05	8.65991e-11	ENSG00000037042.8	5	5.81905e-10	7.74008e-06
chr17:42688611:42688876:clu_61171_NA:ENSG00000108797.11	4767	1.02488	2356.95	332.034	0.000918706	17-42027965-T-C	-654648	13	14	0.0174129	1	0.000435102	1.29139	0.363821	0.880712	0.880542	ENSG00000108797.11	6	0.614564	9.14989e-06
chr17:42718617:42720273:clu_61122_NA:ENSG00000108799.12	4677	0.826468	1733.27	253.991	0.000576959	17-42765510-G-A	20461	9	9	0.0111663	1	2.93672e-05	1.46209	0.345612	0.691231	0.707262	ENSG00000108799.12	16	0.565355	4.48907e-06
chr17:42773878:42774646:clu_61180_NA:ENSG00000131475.6	4672	0.977159	263.743	275.306	0.00924316	17-42336650-TATGTGTATATACATA-T	-436786	10	10	0.0124378	1	0.00240897	-1.25593	0.411054	0.919108	0.917103	ENSG00000131475.6	1	0.624113	6.62581e-05
chr17:42798167:42798468:clu_61184_NA:ENSG00000183978.7	4645	0.95323	124.742	207.662	0.00076149	17-42745027-C-CA	-53677	10	12	0.0149254	1	6.17806e-06	-1.06678	0.232628	0.106189	0.103247	ENSG00000183978.7	1	0.193581	0.000125174
chr17:42811797:42812231:clu_61186_NA:ENSG00000126581.12	4581	1.0161	4130.38	327.792	0.000198917	17-43219656-T-C	386306	56	57	0.0708955	1	7.0572e-05	0.444818	0.110667	0.555644	0.552821	ENSG00000126581.12	10	0.511965	5.02999e-06
chr17:42849371:42849601:clu_61189_NA:ENSG00000131480.8	4563	1.01134	384.73	301.551	0.00167058	17-42974772-C-CA	130172	8	9	0.0115979	1	0.000463262	-1.25834	0.356226	0.467553	0.468906	ENSG00000131480.8	2	0.474296	5.29029e-05
chr17:42854733:42855444:clu_61193_NA:ENSG00000131471.6	4547	1.01002	1250.16	312.063	0.000196479	17-42065250-T-G	-785934	100	111	0.13806	1	4.56523e-05	0.443555	0.107519	0.212879	0.213717	ENSG00000131471.6	4	0.3097	1.61885e-05
chr17:42879818:42886330:clu_61196_NA:ENSG00000213373.7	4535	1.03092	1175.82	343.104	0.000334307	17-43688155-C-T	789451	25	25	0.0310174	1	0.0001801	1.05173	0.277988	0.312269	0.31068	ENSG00000213373.7	2	0.386156	1.88122e-05
chr17:42955367:42955842:clu_61199_NA:ENSG00000266967.6	4640	0.959556	2599.6	278.171	0.000245067	17-42889468-C-A	-75030	11	11	0.0136476	1	2.1058e-05	1.28089	0.297311	0.480052	0.491196	ENSG00000266967.6	14	0.48431	6.19045e-06
chr17:42964237:42964402:clu_61204_NA:ENSG00000267060.5	4660	0.995351	284.427	283.812	0.000766215	17-43005748-C-T	25315	14	14	0.0173697	1	0.000111854	-1.0793	0.2764	0.190981	0.197715	ENSG00000267060.5	1	0.295842	6.67119e-05
chr17:42990436:42990851:clu_61210_NA:ENSG00000198863.7	4661	0.988024	1156.79	294.517	7.12257e-06	17-42442999-C-CT	-537566	12	13	0.0162095	1	4.17891e-07	-1.49136	0.289469	0.00929907	0.00873479	ENSG00000198863.7	5	0.0250724	1.58733e-05
chr17:42998471:42998749:clu_61212_NA:ENSG00000131469.12	4715	1.04258	1144.46	325.768	0.000228228	17-42959530-C-T	-38743	12	14	0.0173697	1	7.83674e-05	0.86799	0.217346	0.213579	0.21254	ENSG00000131469.12	3	0.309159	2.02825e-05
chr17:43013662:43013776:clu_61214_NA:ENSG00000068079.7	4721	1.02028	1854.32	329.477	0.000161517	17-43685701-G-A	678976	12	12	0.0149626	1	5.82344e-05	-1.16514	0.286525	0.251775	0.25001	ENSG00000068079.7	5	0.341161	1.14056e-05
chr17:43018799:43021936:clu_61215_NA:ENSG00000108828.15	4753	0.927346	109.506	191.125	0.00673881	17-42029814-A-G	-995309	11	12	0.0148883	1	0.00014906	-0.888565	0.231881	0.548045	0.558221	ENSG00000108828.15	1	0.514238	0.000125489
chr17:43125770:43131208:clu_61232_NA:ENSG00000198496.10	4722	0.981278	1726.93	304.311	1.80679e-19	17-43331848-A-AG	206238	204	241	0.299745	1	1.43437e-23	0.760518	0.0709272	9.999e-05	6.13583e-16	ENSG00000198496.10	5	5.79158e-15	1.0312e-05
chr17:43148783:43159126:clu_61230_NA:ENSG00000012048.20	4732	0.992427	5914.15	302.645	2.51411e-13	17-43145329-C-CTTTCT	-24916	228	270	0.335476	1	4.06862e-16	-0.610009	0.0716282	9.999e-05	1.73985e-09	ENSG00000012048.20	20	1.05228e-08	3.16682e-06
chr17:43196591:43200167:clu_61238_NA:ENSG00000188554.13	4732	0.99147	4330.86	316.333	0.000341834	17-42816457-G-A	-354024	15	15	0.0186104	1	9.83628e-05	1.01948	0.258944	0.776022	0.775274	ENSG00000188554.13	13	0.585433	4.30605e-06
chr17:43148783:43159126:clu_61230_NA:ENSG00000267002.2	4733	1.01622	2182.2	294.858	5.07657e-13	17-43145329-C-CTTTCT	-25708	228	270	0.335476	1	4.06862e-16	-0.610009	0.0716282	9.999e-05	7.87353e-10	ENSG00000267002.2	7	4.93011e-09	9.52544e-06
chr17:43217312:43217681:clu_61242_NA:ENSG00000184988.8	4765	0.965085	1316.96	296.818	0.000332206	17-44034466-C-T	822631	22	22	0.0273632	1	5.59758e-05	-0.823566	0.20205	0.364664	0.371521	ENSG00000184988.8	5	0.422969	1.25438e-05
chr17:43381660:43388289:clu_61250_NA:ENSG00000188825.13	4803	1.02204	1981.35	327.832	6.99718e-05	17-44296866-C-T	907667	12	12	0.0149254	1	2.16115e-05	1.25276	0.291188	0.119388	0.122683	ENSG00000188825.13	4	0.217293	1.07545e-05
chr17:43507688:43507809:clu_61255_NA:ENSG00000067596.10	4720	0.923295	1236.6	227.19	0.00024148	17-42983216-T-TAA	-500649	37	42	0.0525	1	2.45004e-06	-0.617473	0.129007	0.284672	0.293794	ENSG00000067596.10	14	0.375321	1.08831e-05
chr17:43643660:43661066:clu_61260_NA:ENSG00000005102.12	4913	1.04828	821.106	325.723	0.00130246	17-43583314-C-T	-78640	243	301	0.374378	1	0.000569298	0.287086	0.0825975	0.642436	0.636959	ENSG00000005102.12	2	0.543481	2.89324e-05
chr17:43769814:43774712:clu_61264_NA:ENSG00000108861.8	5015	0.940044	245.535	262.971	0.00136423	17-43578734-T-TACAC	-200254	295	393	0.48875	1	0.000133559	-0.243738	0.0631449	0.307369	0.313145	ENSG00000108861.8	1	0.387451	5.96283e-05
chr17:44007494:44007591:clu_61283_NA:ENSG00000161653.10	5350	1.03795	673.255	324.63	0.00109751	17-43919365-G-T	-85181	271	363	0.450633	1	0.000458243	0.281551	0.0796377	0.510149	0.504548	ENSG00000161653.10	2	0.490281	3.38276e-05
chr17:44013155:44014357:clu_61280_NA:ENSG00000091947.9	5392	1.03126	636.115	325.246	0.00640475	17-43092412-C-T	-931534	14	14	0.0173697	1	0.00345786	0.770518	0.261852	0.980802	0.982042	ENSG00000091947.9	2	0.639108	3.48228e-05
chr17:44040256:44063801:clu_61285_NA:ENSG00000161654.9	5462	0.925104	868.178	252.095	0.00126894	17-44878683-G-T	811064	9	9	0.0114796	1	8.60716e-05	-1.28662	0.324057	0.689831	0.698498	ENSG00000161654.9	5	0.562271	1.56454e-05
chr17:44074266:44074680:clu_61290_NA:ENSG00000141349.8	5469	0.942738	1565.07	274.325	0.000663838	17-44347116-C-CA	276381	274	365	0.453964	1	7.01829e-05	0.27054	0.0672855	0.664534	0.670539	ENSG00000141349.8	7	0.553655	9.4791e-06
chr17:44110803:44117494:clu_61302_NA:ENSG00000108840.15	5570	0.959407	3233.13	301.848	0.000279392	17-43768083-G-A	-355619	178	212	0.263682	1	5.22387e-05	0.309145	0.0755335	0.60454	0.61321	ENSG00000108840.15	10	0.534878	4.9739e-06
chr17:44176642:44181623:clu_61298_NA:ENSG00000267080.5	5539	1.0055	3321.48	313.936	3.18363e-29	17-44179236-A-G	-7481	236	301	0.374378	1	1.68048e-34	-0.831322	0.0611329	9.999e-05	7.68885e-26	ENSG00000267080.5	7	1.16581e-24	5.97439e-06
chr17:44187400:44189022:clu_61316_NA:ENSG00000168591.15	5539	1.00194	9740.21	330.764	8.09164e-05	17-44857687-G-A	670717	60	64	0.0794045	1	2.76821e-05	0.541546	0.127592	0.536546	0.54441	ENSG00000168591.15	16	0.508284	2.00579e-06
chr17:44198130:44199496:clu_61326_NA:ENSG00000087152.15	5547	0.979738	3058.54	288.48	0.000108267	17-43429112-C-T	-771001	22	23	0.028536	1	1.03957e-05	-0.887445	0.198545	0.290471	0.291234	ENSG00000087152.15	12	0.373191	5.78156e-06
chr17:44207911:44208619:clu_61329_NA:ENSG00000108312.14	5568	0.918813	4046.15	277.034	0.000119274	17-44538947-C-T	317321	77	82	0.1025	1	7.76397e-06	0.547742	0.120778	0.412559	0.423836	ENSG00000108312.14	19	0.451083	3.25048e-06
chr17:44262934:44268054:clu_61343_NA:ENSG00000004939.13	5667	0.887431	202.109	185.385	0.00356356	17-44703031-C-CT	434890	258	335	0.416244	1	3.438e-05	0.266545	0.0635667	0.557044	0.569231	ENSG00000004939.13	2	0.518158	5.50767e-05
chr17:44316026:44316385:clu_61348_NA:ENSG00000108309.13	5763	0.979409	2240.43	280.944	5.99e-09	17-44315880-G-C	7321	288	399	0.495037	1	1.90536e-11	0.404425	0.0583978	9.999e-05	1.70529e-05	ENSG00000108309.13	8	7.28609e-05	7.88087e-06
chr17:44320749:44321058:clu_61293_NA:ENSG00000013306.15	5738	1.01183	3067.87	329.724	1.80897e-18	17-44329755-G-T	4885	277	378	0.47	1	9.66777e-21	-0.671644	0.0677136	9.999e-05	3.74535e-15	ENSG00000013306.15	8	3.35265e-14	6.64852e-06
chr17:44345605:44349158:clu_61357_NA:ENSG00000030582.17	5729	0.982741	1768.19	294.168	1.04655e-05	17-44328052-A-G	-17034	10	10	0.0124069	1	6.68143e-07	1.59416	0.315232	0.0219978	0.0197854	ENSG00000030582.17	5	0.0513462	1.01389e-05
chr17:44374760:44374998:clu_61363_NA:ENSG00000005961.17	5614	0.818233	589.773	205.678	0.00160254	17-43952508-C-T	-436997	36	36	0.044665	1	2.06871e-05	0.781007	0.181108	0.671933	0.692713	ENSG00000005961.17	9	0.559866	1.25237e-05
chr17:44406051:44419275:clu_61372_NA:ENSG00000186566.12	5629	0.905396	1092.41	248.984	0.00290438	17-45290896-T-C	787492	15	15	0.0186104	1	0.000261549	0.833473	0.226122	0.970803	0.965694	ENSG00000186566.12	7	0.63575	1.12245e-05
chr17:44682138:44683872:clu_61378_NA:ENSG00000180329.13	5451	1.04989	1792	329.638	0.000595522	17-44537458-C-T	-152321	76	80	0.0992556	1	0.000254459	-0.445851	0.120723	0.640236	0.63534	ENSG00000180329.13	4	0.542671	1.33441e-05
chr17:44738424:44741401:clu_61382_NA:ENSG00000161692.17	5551	0.991583	4924.67	320.43	2.73337e-05	17-45626189-A-G	917581	17	17	0.0210918	1	5.83711e-06	-1.25137	0.272138	0.124988	0.128578	ENSG00000161692.17	10	0.224811	3.78876e-06
chr17:44868350:44875934:clu_61392_NA:ENSG00000108883.12	6261	0.898724	1339.1	256.483	7.16986e-07	17-44890169-AATTTTTGT-A	-9493	197	226	0.281095	1	2.13346e-09	-0.363221	0.0591763	0.00369963	0.00201771	ENSG00000108883.12	8	0.00652881	8.83666e-06
chr17:45081752:45086508:clu_61411_NA:ENSG00000136448.11	6683	0.973133	1140.38	282.771	0.000471874	17-45036427-A-T	-15183	119	133	0.165423	1	5.7774e-05	-0.345304	0.0848753	0.424058	0.429551	ENSG00000136448.11	5	0.454065	1.50414e-05
chr17:45024724:45030092:clu_61406_NA:ENSG00000172992.11	6731	0.90375	1751.23	274.212	3.17006e-05	17-44497853-T-C	-563256	11	11	0.0136476	1	1.17066e-06	-1.2482	0.252585	0.0783922	0.0741682	ENSG00000172992.11	8	0.153004	6.94087e-06
chr17:45137988:45139021:clu_61430_NA:ENSG00000181513.14	7022	1.00978	3431.48	310.468	1.03602e-08	17-45175776-G-A	43176	47	52	0.0646766	1	3.29824e-10	-0.890307	0.137858	0.00019998	3.2026e-05	ENSG00000181513.14	9	0.00013289	5.89172e-06
chr17:45112704:45112863:clu_61418_NA:ENSG00000161714.11	7023	1.03541	696.616	315.721	0.000193875	17-45346848-C-A	213494	139	154	0.19202	1	4.97546e-05	-0.417242	0.101652	0.113089	0.115768	ENSG00000161714.11	2	0.209631	3.23517e-05
chr17:45162031:45162750:clu_61435_NA:ENSG00000168517.10	7100	1.02456	2230.24	321.229	0.000120936	17-45594125-A-G	433425	128	135	0.172634	1	3.34751e-05	0.4525	0.107751	0.220478	0.226146	ENSG00000168517.10	5	0.320886	9.65675e-06
chr17:45150919:45159330:clu_61414_NA:ENSG00000224505.2	7102	1.04557	490.781	320.913	0.00239827	17-44916004-A-AT	-245506	36	38	0.0473815	1	0.00104637	-0.610617	0.18483	0.676432	0.674356	ENSG00000224505.2	1	0.554272	4.78753e-05
chr17:45170330:45170964:clu_61437_NA:ENSG00000267288.2	7136	0.969387	281.989	272.66	0.00272343	17-45015327-T-TCAA	-156257	209	252	0.312968	1	0.000445902	-0.294287	0.0830651	0.548645	0.551119	ENSG00000267288.2	1	0.5115	5.97775e-05
chr17:45244027:45244176:clu_61452_NA:ENSG00000184922.13	7244	1.02085	8542.06	333	5.221e-05	17-44584361-C-T	-637083	91	100	0.124069	1	1.80548e-05	-0.406422	0.093562	0.349465	0.349826	ENSG00000184922.13	18	0.410651	2.48202e-06
chr17:45217403:45218948:clu_61415_NA:ENSG00000267121.5	7241	0.968992	5266.66	321.284	6.32848e-05	17-45216957-G-A	-5265	84	87	0.10794	1	1.58589e-05	0.524556	0.119934	0.292171	0.297845	ENSG00000267121.5	11	0.377556	3.19465e-06
chr17:45240604:45241111:clu_61447_NA:ENSG00000233175.2	7248	1.05867	462.541	318.151	0.00166154	17-45065399-G-A	-176335	10	10	0.0124688	1	0.000649259	-1.51083	0.439303	0.513649	0.509097	ENSG00000233175.2	1	0.492267	5.35486e-05
chr17:45247516:45247875:clu_61451_NA:ENSG00000233483.2	7232	1.00878	302.337	284.265	0.0004269	17-45942277-G-A	693441	21	21	0.0260546	1	5.30698e-05	-1.0403	0.254415	0.118388	0.118477	ENSG00000233483.2	1	0.212259	6.6576e-05
chr17:45290765:45316960:clu_61462_NA:ENSG00000006062.14	7216	0.982624	658.587	259.37	9.62729e-07	17-45303300-A-C	-13740	275	377	0.467742	1	3.9892e-09	0.407277	0.0675675	0.00069993	0.000725586	ENSG00000006062.14	4	0.0024993	2.72066e-05
chr17:45397074:45397949:clu_61470_NA:ENSG00000159314.11	6970	0.97727	9036.86	322.895	1.20809e-31	17-45406408-G-A	-28013	213	253	0.314677	1	2.16406e-36	-0.900725	0.0640094	9.999e-05	4.5193e-27	ENSG00000159314.11	25	7.241e-26	1.93472e-06
chr17:45458439:45475100:clu_61483_NA:ENSG00000225190.10	6855	0.975044	4171.41	299.944	3.79556e-14	17-45403335-G-A	-87414	124	134	0.166667	1	2.86488e-17	-0.836131	0.0941751	9.999e-05	2.80952e-10	ENSG00000225190.10	15	1.82741e-09	4.14854e-06
chr17:45545944:45558407:clu_61492_NA:ENSG00000267198.1	6752	1.02137	347.827	308.329	2.11253e-10	17-46044103-C-T	498299	148	168	0.208437	1	2.59943e-12	-0.723148	0.0999046	9.999e-05	5.12577e-08	ENSG00000267198.1	1	2.74141e-07	6.10841e-05
chr17:45510293:45513185:clu_61488_NA:ENSG00000214425.7	6748	0.988548	2008.29	301.572	8.55005e-48	17-46190435-A-AT	640100	129	129	0.160848	1	7.36585e-59	-1.66038	0.0852234	9.999e-05	5.47133e-44	ENSG00000214425.7	7	1.59267e-42	9.16477e-06
chr17:45510293:45513185:clu_61488_NA:ENSG00000266504.1	6731	0.991923	1340.67	292.146	2.35868e-46	17-46190435-A-AT	631365	129	129	0.160848	1	7.36585e-59	-1.66038	0.0852234	9.999e-05	6.99406e-43	ENSG00000266504.1	5	1.9978e-41	1.39384e-05
chr17:45630158:45636283:clu_61494_NA:ENSG00000204650.14	6423	1.03062	1067.23	315.491	1.70237e-08	17-46168777-C-A	548449	120	132	0.172324	1	8.1848e-10	-0.61833	0.0980881	9.999e-05	1.28344e-05	ENSG00000204650.14	3	5.55526e-05	2.07009e-05
chr17:46193738:46196368:clu_61518_NA:ENSG00000214401.4	6030	0.936915	111.367	215.74	0.00119179	17-45699421-C-T	-494155	13	15	0.0186104	1	1.96237e-05	-1.0965	0.253548	0.146985	0.145166	ENSG00000214401.4	1	0.243345	0.000129457
chr17:46094701:46170855:clu_61510_NA:ENSG00000120071.13	6040	0.985963	2859.94	304.281	4.66632e-80	17-46190435-A-AT	-34954	129	129	0.160848	1	5.45205e-98	-2.00528	0.0689825	9.999e-05	1.55941e-75	ENSG00000120071.13	13	1.52476e-73	6.3609e-06
chr17:46337350:46337429:clu_61529_NA:ENSG00000176681.14	6164	1.01069	316.231	307.692	2.55987e-07	17-46549294-C-G	256561	203	229	0.284974	1	1.32914e-08	0.502856	0.0865326	0.00019998	7.286e-05	ENSG00000176681.14	1	0.000284963	6.4181e-05
chr17:46517433:46540176:clu_61525_NA:ENSG00000266497.1	6384	0.992166	614.304	312.971	1.44942e-14	17-46365381-A-T	-138565	193	219	0.272494	1	4.11495e-17	-0.771279	0.0873514	9.999e-05	1.09036e-11	ENSG00000266497.1	2	7.82297e-11	3.04524e-05
chr17:46517433:46540176:clu_61525_NA:ENSG00000238083.7	6411	0.865388	337.493	239.658	1.704e-11	17-46365381-A-T	-146130	193	219	0.272494	1	4.11495e-17	-0.771279	0.0873514	9.999e-05	7.78032e-08	ENSG00000238083.7	3	4.08382e-07	2.91343e-05
chr17:46528859:46570759:clu_61516_NA:ENSG00000185829.17	6541	1.02952	460.289	340.171	1.38637e-07	17-46365381-A-T	-214301	193	219	0.272494	1	3.33073e-08	-0.55669	0.0986766	9.999e-05	4.73725e-05	ENSG00000185829.17	1	0.00019269	4.77745e-05
chr17:46728934:46749773:clu_61541_NA:ENSG00000073969.18	6552	0.93	433.591	225.588	0.000265789	17-47027200-G-A	436531	14	14	0.0173697	1	2.63611e-06	-1.07859	0.226086	0.131987	0.130499	ENSG00000073969.18	5	0.227024	3.21144e-05
chr17:46938704:46966534:clu_61547_NA:ENSG00000108433.16	5686	0.988096	3180.87	308.892	1.19202e-18	17-46934721-A-G	11646	290	377	0.467742	1	2.97212e-22	0.686047	0.0662674	9.999e-05	5.65808e-15	ENSG00000108433.16	11	5.00607e-14	5.77452e-06
chr17:47021721:47033278:clu_61550_NA:ENSG00000262879.5	5154	1.00653	2783.65	314.838	9.28816e-16	17-47097830-C-G	-2493	111	122	0.151365	1	1.96061e-18	-0.873645	0.0945982	9.999e-05	2.16636e-12	ENSG00000262879.5	8	1.6262e-11	7.16066e-06
chr17:47157124:47157230:clu_61560_NA:ENSG00000004897.11	4955	0.894342	1648.92	260.105	0.0010379	17-46746601-T-A	-442821	13	13	0.016129	1	8.34365e-05	-0.921311	0.231597	0.849615	0.847739	ENSG00000004897.11	15	0.605887	7.00867e-06
chr17:47220053:47221682:clu_61564_NA:ENSG00000198336.9	4931	0.860657	504.364	216.958	2.48823e-09	17-47173691-GC-G	-26755	79	85	0.105721	1	4.80774e-15	-0.747065	0.0914395	0.00019998	8.78379e-06	ENSG00000198336.9	8	3.86561e-05	1.89674e-05
chr17:47253940:47274419:clu_61567_NA:ENSG00000259207.7	4920	0.92498	423.854	261.723	0.00204172	17-47643261-A-AC	389415	300	401	0.498753	1	0.000226205	0.291237	0.0782033	0.605539	0.614109	ENSG00000259207.7	3	0.534878	3.20274e-05
chr17:47377903:47379182:clu_61577_NA:ENSG00000178852.15	4939	1.01304	1855.67	299.345	0.000100248	17-46835370-C-T	-487920	72	74	0.0918114	1	1.36878e-05	-0.565277	0.128257	0.164884	0.165053	ENSG00000178852.15	7	0.264551	1.10493e-05
chr17:47488955:47490166:clu_61588_NA:ENSG00000228782.7	5464	1.04653	717.229	321.099	9.54645e-08	17-47507596-GT-G	15104	287	366	0.454887	1	8.48567e-09	0.486749	0.0826029	9.999e-05	4.2944e-05	ENSG00000228782.7	2	0.000175897	3.2888e-05
chr17:47619164:47619278:clu_61592_NA:ENSG00000141279.15	5593	0.900412	513.937	253.753	0.00206544	17-47672306-C-CA	149364	56	63	0.0781638	1	0.000183146	0.44377	0.117429	0.688731	0.696016	ENSG00000141279.15	5	0.561129	2.3235e-05
chr17:47636601:47649396:clu_61593_NA:ENSG00000263766.5	5975	1.04049	1825.06	323.828	0.000172371	17-47901149-C-CT	251729	247	294	0.365915	1	5.40588e-05	-0.312231	0.0764425	0.256374	0.25228	ENSG00000263766.5	4	0.343227	1.261e-05
chr17:47650444:47652694:clu_61598_NA:ENSG00000108424.9	5975	0.896531	256.378	222.347	0.000145449	17-48310779-TA-T	661303	11	11	0.0139949	1	8.26783e-07	-1.13661	0.22671	0.0580942	0.0536012	ENSG00000108424.9	2	0.118871	4.56204e-05
chr17:47698775:47699323:clu_61605_NA:ENSG00000198933.9	6131	1.02394	2367.84	312.283	0.000563703	17-47035849-T-C	-658232	13	14	0.0173697	1	0.000160383	-1.0465	0.274439	0.731427	0.728326	ENSG00000198933.9	8	0.571423	9.07199e-06
chr17:47742764:47743071:clu_61611_NA:ENSG00000073861.2	6197	0.914468	901.734	263.385	0.0015022	17-46920690-G-A	-812554	11	11	0.0136816	1	0.000154584	-0.844099	0.220813	0.768623	0.771909	ENSG00000073861.2	5	0.584849	1.42612e-05
chr17:47819099:47819729:clu_61625_NA:ENSG00000006025.11	6299	0.915878	2467.44	275.35	0.000460956	17-48695459-A-T	873625	148	168	0.208955	1	4.44718e-05	-0.363195	0.0879053	0.70423	0.71306	ENSG00000006025.11	14	0.567098	5.24996e-06
chr17:47828670:47829139:clu_61612_NA:ENSG00000159111.12	6312	0.985062	845.713	291.801	0.000133208	17-47829233-T-C	-2301	41	44	0.0545906	1	1.51826e-05	-0.672186	0.153338	0.108289	0.110817	ENSG00000159111.12	3	0.203457	2.14229e-05
chr17:47835399:47835666:clu_61630_NA:ENSG00000141294.9	6312	1.05214	589.32	317.017	0.00298913	17-48684201-G-A	852574	11	11	0.0139241	1	0.00125955	-1.17762	0.362369	0.816918	0.814722	ENSG00000141294.9	2	0.597232	4.09456e-05
chr17:47839643:47840670:clu_61632_NA:ENSG00000141295.13	6333	0.967758	1562.48	281.703	1.92847e-18	17-47840239-T-C	-1094	31	33	0.0409429	1	5.6774e-24	1.58899	0.146663	9.999e-05	8.97386e-15	ENSG00000141295.13	7	7.86674e-14	1.07063e-05
chr17:47893958:47895703:clu_61635_NA:ENSG00000264920.1	6333	1.04141	805.651	321.236	8.09333e-05	17-48402333-A-AT	506521	13	13	0.0164557	1	2.1046e-05	-1.27913	0.296893	0.0537946	0.0553333	ENSG00000264920.1	2	0.121581	2.8674e-05
chr17:47909730:47915312:clu_61636_NA:ENSG00000167182.13	6332	0.879964	890.692	253.407	0.000125721	17-48733224-C-T	837074	11	11	0.0136476	1	3.16058e-06	1.41443	0.29892	0.142986	0.144781	ENSG00000167182.13	6	0.243162	1.19889e-05
chr17:47893958:47895703:clu_61635_NA:ENSG00000234494.7	6327	1.04007	799.798	321.607	8.0168e-05	17-48402333-A-AT	460923	13	13	0.0164557	1	2.1046e-05	-1.27913	0.296893	0.0534947	0.054639	ENSG00000234494.7	2	0.120437	2.87249e-05
chr17:47945989:47946323:clu_61643_NA:ENSG00000108439.9	6327	0.96241	1497.37	277.512	2.60218e-05	17-47935754-AC-A	-5752	87	94	0.116625	1	1.04173e-06	0.565255	0.113827	0.0481952	0.0438605	ENSG00000108439.9	7	0.101244	1.08939e-05
chr17:47973693:47973931:clu_61646_NA:ENSG00000108465.14	6351	1.0143	2309.13	298.07	0.000200397	17-48385322-TA-T	417512	171	202	0.250623	1	3.09981e-05	-0.390927	0.0926875	0.360864	0.36357	ENSG00000108465.14	9	0.418224	8.92794e-06
chr17:48033944:48036851:clu_61656_NA:ENSG00000005243.9	6243	1.04113	2718.39	312.479	0.00014192	17-48658459-TTA-T	620429	62	66	0.0825	1	3.13992e-05	0.528146	0.125312	0.30187	0.301145	ENSG00000005243.9	7	0.379876	8.48868e-06
chr17:48048462:48050607:clu_61658_NA:ENSG00000082641.15	6255	1.03037	2283.41	319.445	0.000406583	17-47317778-C-T	-730551	232	285	0.354478	1	0.000130117	-0.277524	0.0717745	0.59814	0.591368	ENSG00000082641.15	7	0.526827	9.66492e-06
chr17:48071579:48075006:clu_61665_NA:ENSG00000108468.14	6168	1.01549	1216.33	297.354	0.00021376	17-48700429-A-T	598908	278	381	0.473418	1	3.28577e-05	-0.31281	0.0744097	0.222778	0.222538	ENSG00000108468.14	5	0.317654	1.70359e-05
chr17:48110767:48112031:clu_61662_NA:ENSG00000002919.14	6163	1.00286	2621.79	309.04	7.00476e-18	17-48200658-A-G	97301	143	166	0.205955	1	2.58207e-21	-0.845689	0.0838596	9.999e-05	1.67568e-14	ENSG00000002919.14	9	1.45225e-13	7.48173e-06
chr17:48346006:48396680:clu_61669_NA:ENSG00000141293.15	6169	1.00301	3138.71	318.462	1.15465e-05	17-48253726-ATC-A	-176549	280	377	0.467742	1	1.99815e-06	-0.345855	0.0716109	0.0344966	0.0351931	ENSG00000141293.15	7	0.0843515	6.25363e-06
chr17:48543637:48544486:clu_61675_NA:ENSG00000230148.8	6200	1.00967	4538.09	325.042	0.000135727	17-49060637-A-AT	517086	68	73	0.0943152	1	4.24845e-05	0.547623	0.132192	0.456054	0.455163	ENSG00000230148.8	8	0.467208	4.45292e-06
chr17:48543747:48543894:clu_61676_NA:ENSG00000173917.10	6200	1.04176	1012.99	327.215	0.000364237	17-47740073-A-G	-804916	31	34	0.0421836	1	0.000138172	0.689741	0.179091	0.29637	0.289564	ENSG00000173917.10	2	0.37163	2.28373e-05
chr17:48545564:48548375:clu_61678_NA:ENSG00000233101.10	6199	1.00329	2744.33	323.697	0.000480953	17-49481393-A-G	931763	15	16	0.0198511	1	0.000174726	-0.989958	0.261121	0.730027	0.731739	ENSG00000233101.10	5	0.572827	7.1611e-06
chr17:48577020:48577863:clu_61683_NA:ENSG00000182742.5	6195	1.01328	480.183	304.974	0.00194099	17-48973774-C-G	393663	12	12	0.0148883	1	0.000598096	-1.11407	0.321798	0.60404	0.600695	ENSG00000182742.5	1	0.530206	4.27442e-05
chr17:48577020:48577863:clu_61683_NA:ENSG00000120093.11	6178	1.01679	477.615	303.708	0.00198368	17-48973774-C-G	368862	12	12	0.0148883	1	0.000598096	-1.11407	0.321798	0.609139	0.605214	ENSG00000120093.11	1	0.531954	4.36265e-05
chr17:48848455:48849252:clu_61692_NA:ENSG00000136436.14	5809	1.01259	2603.75	317.832	3.26573e-13	17-48841412-A-G	10424	161	190	0.236908	1	2.76123e-15	-0.64503	0.0781983	9.999e-05	6.50224e-10	ENSG00000136436.14	7	4.10857e-09	7.85946e-06
chr17:48893456:48894372:clu_61701_NA:ENSG00000159199.13	5738	0.979993	1548.23	306.048	0.000121387	17-48949335-AT-A	56570	116	127	0.15796	1	2.14505e-05	-0.390863	0.0908145	0.175382	0.17882	ENSG00000159199.13	4	0.27793	1.14349e-05
chr17:48915982:48916076:clu_61702_NA:ENSG00000159202.17	5767	0.996432	1914.36	312.013	9.99023e-24	17-48941687-A-T	33318	292	385	0.478856	1	4.0176e-28	0.640771	0.0535939	9.999e-05	2.2522e-20	ENSG00000159202.17	4	2.69228e-19	9.95969e-06
chr17:48936242:48936855:clu_61705_NA:ENSG00000159210.9	5838	0.94685	1821.76	273.378	0.000676057	17-49527968-G-A	582851	19	20	0.0248139	1	6.98702e-05	0.889864	0.221256	0.722428	0.728395	ENSG00000159210.9	8	0.571423	8.30908e-06
chr17:49216698:49217739:clu_61713_NA:ENSG00000108798.8	5886	1.01842	2626.14	322.439	0.000552756	17-48730557-T-C	-479670	45	47	0.0583127	1	0.00019914	-0.566516	0.150776	0.759924	0.759807	ENSG00000108798.8	6	0.58035	7.99012e-06
chr17:49208954:49210444:clu_61717_NA:ENSG00000167083.6	5887	1.01499	906.61	322.502	0.000155271	17-49182768-A-G	-27806	184	221	0.274194	1	4.6265e-05	-0.334628	0.081178	0.128287	0.126637	ENSG00000167083.6	2	0.222386	2.28061e-05
chr17:49225131:49226647:clu_61718_NA:ENSG00000173868.11	5903	1.03156	3109.84	332.298	8.47081e-15	17-49346454-G-A	115688	9	9	0.0111663	1	1.81724e-16	1.84469	0.213819	9.999e-05	1.20474e-11	ENSG00000173868.11	4	8.61931e-11	7.13185e-06
chr17:49373154:49379980:clu_61725_NA:ENSG00000248714.6	6094	1.01337	2914.4	314.395	3.84606e-09	17-49372771-A-G	11606	176	208	0.258064	1	1.31297e-10	-0.472591	0.0714771	0.00019998	9.56954e-06	ENSG00000248714.6	4	4.19688e-05	7.04545e-06
chr17:49298924:49311312:clu_61708_NA:ENSG00000198740.8	6095	0.993375	5623.14	330.59	8.47962e-05	17-48877517-A-G	-484956	20	21	0.0261194	1	2.90379e-05	-0.895322	0.211505	0.379762	0.382498	ENSG00000198740.8	7	0.42843	3.34485e-06
chr17:49373154:49379980:clu_61725_NA:ENSG00000262039.1	6098	1.01342	2902.48	314.216	3.88541e-09	17-49372771-A-G	2031	176	208	0.258064	1	1.31297e-10	-0.472591	0.0714771	0.00019998	9.62319e-06	ENSG00000262039.1	4	4.21556e-05	7.07587e-06
chr17:49373154:49379980:clu_61725_NA:ENSG00000250948.1	6110	1.01346	2911.51	314.339	3.85836e-09	17-49372771-A-G	-2609	176	208	0.258064	1	1.31297e-10	-0.472591	0.0714771	0.00019998	9.58085e-06	ENSG00000250948.1	4	4.19942e-05	7.05515e-06
chr17:49413291:49414242:clu_61733_NA:ENSG00000167085.11	6169	0.994877	1573.36	302.986	0.00211175	17-50041630-T-C	626725	79	83	0.102978	1	0.000635751	0.364383	0.105771	0.961904	0.964435	ENSG00000167085.11	3	0.635513	1.20348e-05
chr17:49611457:49618981:clu_61738_NA:ENSG00000121067.17	6037	0.918278	2403.46	236.424	0.000835427	17-50172240-C-T	494006	11	11	0.0136476	1	2.62875e-05	-1.10312	0.259161	0.883412	0.883257	ENSG00000121067.17	13	0.61494	5.45704e-06
chr17:49706309:49707730:clu_61742_NA:ENSG00000121073.13	5994	0.980081	5646.99	321.159	4.18697e-05	17-49153347-C-T	-555667	77	80	0.0992556	1	9.79713e-06	0.52771	0.117711	0.221078	0.218772	ENSG00000121073.13	7	0.314203	3.13635e-06
chr17:49805445:49811476:clu_61748_NA:ENSG00000136504.11	6006	0.945559	1976.71	294.418	0.000311562	17-50626625-G-A	838070	59	64	0.0794045	1	4.81563e-05	-0.523025	0.127179	0.483152	0.486986	ENSG00000136504.11	4	0.4825	7.60959e-06
chr17:49706309:49707730:clu_61742_NA:ENSG00000121104.7	6003	0.961933	8108.03	308.347	5.96394e-05	17-49153347-C-T	-635833	77	80	0.0992556	1	9.79713e-06	0.52771	0.117711	0.39686	0.402307	ENSG00000121104.7	13	0.440083	2.00731e-06
chr17:49845087:49845886:clu_61750_NA:ENSG00000262837.1	6112	1.0122	570.66	287.482	0.000221008	17-50277576-G-C	443337	32	34	0.042394	1	2.51047e-05	-0.798626	0.187151	0.114989	0.114905	ENSG00000262837.1	1	0.208554	3.57993e-05
chr17:49846006:49846145:clu_61752_NA:ENSG00000204584.1	6103	1.02426	3583.36	345.297	1.98417e-05	17-48949192-ATT-A	-896718	239	299	0.371859	1	8.96641e-06	-0.352682	0.0783221	0.0622938	0.0636723	ENSG00000204584.1	3	0.136063	6.00273e-06
chr17:50070930:50071311:clu_61759_NA:ENSG00000005884.17	6047	0.937391	4106.84	311.077	5.88343e-05	17-49551297-C-G	-504671	22	24	0.0297767	1	1.05469e-05	1.07971	0.241735	0.241176	0.241552	ENSG00000005884.17	7	0.334041	3.51812e-06
chr17:50107153:50108156:clu_61769_NA:ENSG00000005882.11	6040	1.04423	2937.17	339.718	0.000128781	17-49697525-C-G	-397212	76	84	0.105	1	5.87956e-05	-0.452193	0.111265	0.293771	0.294699	ENSG00000005882.11	4	0.376	7.95657e-06
chr17:50159432:50159722:clu_61775_NA:ENSG00000236472.1	5945	1.03373	2224.63	342.613	0.000532384	17-50825391-C-T	689805	227	288	0.358209	1	0.000295376	0.2926	0.0800826	0.682732	0.680957	ENSG00000236472.1	2	0.556042	1.00605e-05
chr17:50140228:50140479:clu_61774_NA:ENSG00000108819.10	5960	0.992631	2271.14	305.365	9.7223e-05	17-50868145-ATT-A	717515	48	52	0.065	1	1.6041e-05	0.596196	0.136395	0.20058	0.201059	ENSG00000108819.10	4	0.299168	8.25404e-06
chr17:50170666:50175257:clu_61777_NA:ENSG00000108823.15	5969	1.04302	3321.6	339.892	0.000353466	17-50820858-C-T	656644	32	34	0.0421836	1	0.000178383	0.75246	0.198756	0.677032	0.674022	ENSG00000108823.15	3	0.554272	7.00098e-06
chr17:50274570:50277715:clu_61780_NA:ENSG00000167105.7	5982	1.04362	2200.29	337.344	0.000454377	17-50212925-T-C	-58481	58	64	0.0794045	1	0.000222359	-0.527706	0.14153	0.620138	0.613327	ENSG00000167105.7	2	0.534878	1.05946e-05
chr17:50281876:50282468:clu_61782_NA:ENSG00000251179.1	5976	1.03479	1118.3	341.633	0.00111352	17-51017519-T-TGA	729664	16	16	0.0204604	1	0.000646513	1.04632	0.304131	0.70213	0.699201	ENSG00000251179.1	1	0.562435	2.0101e-05
chr17:50356773:50357057:clu_61789_NA:ENSG00000015532.9	6023	0.884526	1409	238.377	0.00134449	17-50570690-G-A	224598	22	22	0.0274314	1	5.87771e-05	-0.918024	0.225882	0.878012	0.876389	ENSG00000015532.9	8	0.613967	7.77313e-06
chr17:50370586:50373131:clu_61793_NA:ENSG00000108826.15	6032	0.9271	298.928	232.743	0.00644124	17-50009730-G-A	-363484	47	49	0.0609453	1	0.000550284	-0.438213	0.125738	0.872713	0.871637	ENSG00000108826.15	1	0.612885	4.5905e-05
chr17:50461370:50461633:clu_61798_NA:ENSG00000167107.12	6178	0.869352	1995.92	255.773	7.97895e-05	17-51418945-C-T	992787	18	19	0.0235732	1	1.82485e-06	-0.911424	0.187969	0.189881	0.197779	ENSG00000167107.12	9	0.295879	5.03883e-06
chr17:50479762:50479880:clu_61804_NA:ENSG00000136444.9	6253	0.929554	2190.93	270.741	0.000359765	17-50470186-G-A	-8614	174	202	0.25062	1	2.73369e-05	-0.352349	0.0829584	0.566943	0.57899	ENSG00000136444.9	7	0.521588	6.34091e-06
chr17:50547767:50548283:clu_61822_NA:ENSG00000006282.20	6208	0.83086	960.398	208.654	7.60453e-05	17-50546684-A-G	3626	52	57	0.0707196	1	1.15884e-07	-0.688645	0.127416	0.121588	0.117041	ENSG00000006282.20	10	0.210903	8.32706e-06
chr17:50678219:50679798:clu_61842_NA:ENSG00000108846.15	6328	0.92692	4174.33	283.777	1.26608e-09	17-50679576-C-T	44799	240	287	0.356608	1	3.12922e-12	-0.494225	0.0685505	9.999e-05	1.32233e-05	ENSG00000108846.15	13	5.71388e-05	3.28401e-06
chr17:50700716:50707521:clu_61845_NA:ENSG00000154945.6	6524	0.989137	503.456	276.235	0.00078688	17-51318190-T-A	610266	16	17	0.0210918	1	9.32593e-05	-0.946402	0.239571	0.327767	0.332384	ENSG00000154945.6	1	0.399321	3.66552e-05
chr17:50750641:50750752:clu_61849_NA:ENSG00000108848.15	6538	0.962756	11153.5	310.845	1.52012e-05	17-51391412-T-C	671868	24	25	0.0310174	1	2.07964e-06	0.946569	0.196336	0.168783	0.169452	ENSG00000108848.15	17	0.26941	1.46491e-06
chr17:50864163:50866058:clu_61854_NA:ENSG00000141232.4	6820	0.939073	355.109	246.965	0.000559069	17-50804416-A-G	-63562	13	13	0.01625	1	2.1575e-05	-0.95497	0.221951	0.20078	0.20432	ENSG00000141232.4	1	0.302192	4.10303e-05
chr17:50974947:50977108:clu_61859_NA:ENSG00000008294.20	6562	0.967495	12471.5	316.44	7.18358e-07	17-50919494-G-A	-201371	179	207	0.256824	1	7.08769e-08	-0.441109	0.0802154	0.0109989	0.0105373	ENSG00000008294.20	21	0.0297867	1.33966e-06
chr17:51166563:51166827:clu_61870_NA:ENSG00000243678.11	6579	0.868663	767.402	226.25	1.36692e-162	17-51166498-G-A	1063	29	30	0.0372208	1	1.41554e-267	2.93126	0.0301455	9.999e-05	8.36132e-139	ENSG00000243678.11	6	7.08544e-136	1.30545e-05
chr17:51219044:51220324:clu_61878_NA:ENSG00000011258.15	6580	0.974931	4852.84	288.687	6.51843e-05	17-51373466-T-C	113400	177	198	0.246269	1	5.46727e-06	-0.394469	0.0855181	0.276272	0.282618	ENSG00000011258.15	13	0.367057	3.56414e-06
chr17:51277304:51280005:clu_61882_NA:ENSG00000011260.13	6581	0.926795	1890.1	273.266	0.000971954	17-51866238-G-A	605710	111	128	0.158809	1	0.000113462	0.407119	0.104356	0.859814	0.858761	ENSG00000011260.13	7	0.608557	7.24827e-06
chr17:54959466:54961119:clu_61893_NA:ENSG00000166260.10	7193	0.850582	721.947	219.742	9.28288e-05	17-55738679-ACT-A	769894	40	43	0.0534826	1	3.36843e-07	0.69027	0.132867	0.106789	0.102913	ENSG00000166260.10	6	0.193225	1.24882e-05
chr17:55414232:55421670:clu_61909_NA:ENSG00000108960.7	7438	0.967373	2105.78	299.701	8.3807e-13	17-55419885-C-T	-2107	257	324	0.401985	1	1.30736e-15	-0.536039	0.064167	9.999e-05	3.45243e-09	ENSG00000108960.7	5	2.04748e-08	7.92967e-06
chr17:55751244:55767335:clu_61913_NA:ENSG00000141179.13	7044	0.997665	1146.99	283.416	0.000438627	17-55761161-T-C	10182	144	173	0.21464	1	5.35698e-05	-0.320231	0.0783589	0.392861	0.396558	ENSG00000141179.13	3	0.436487	1.67142e-05
chr17:56849232:56856512:clu_61926_NA:ENSG00000153933.9	6770	0.975435	5937.61	330.141	0.000555485	17-57745842-C-T	911743	41	41	0.0508685	1	0.000237874	0.652571	0.175852	0.965203	0.964884	ENSG00000153933.9	6	0.635699	2.91979e-06
chr17:56795180:56814869:clu_61917_NA:ENSG00000214226.8	6771	1.03166	1445.61	353.152	0.000229114	17-56791629-C-T	-47144	249	306	0.379653	1	0.000149505	-0.307464	0.0802519	0.267173	0.26787	ENSG00000214226.8	1	0.355297	1.5349e-05
chr17:56908877:56913392:clu_61929_NA:ENSG00000121060.16	6761	0.956698	4197.8	279.231	1.55813e-05	17-57572084-G-A	658046	16	16	0.0199005	1	5.70009e-07	1.03501	0.203367	0.0759924	0.0725752	ENSG00000121060.16	11	0.150491	3.78165e-06
chr17:56946511:56949387:clu_61932_NA:ENSG00000121058.4	6669	1.03009	3296.92	341.305	0.000122775	17-56102630-CT-C	-858424	34	35	0.0440806	1	5.807e-05	-0.708248	0.17414	0.321768	0.318792	ENSG00000121058.4	4	0.391139	6.68616e-06
chr17:56997055:57000855:clu_61936_NA:ENSG00000121064.12	6642	0.915617	2184.37	268.936	7.57975e-05	17-56999399-T-C	21294	295	393	0.488806	1	3.04251e-06	-0.34662	0.0731266	0.181882	0.184294	ENSG00000121064.12	6	0.283262	5.92227e-06
chr17:57112618:57114459:clu_61942_NA:ENSG00000121057.12	6395	0.885086	629.167	220.023	0.000292403	17-57649712-G-C	564620	145	166	0.205955	1	2.3081e-06	-0.397885	0.0829092	0.214479	0.214576	ENSG00000121057.12	4	0.310473	1.74624e-05
chr17:57257138:57257466:clu_61948_NA:ENSG00000153944.10	6419	0.867719	2180.57	247.882	0.000187583	17-57533022-G-A	277171	19	19	0.0235732	1	4.4417e-06	-0.874377	0.18771	0.391261	0.403188	ENSG00000153944.10	11	0.440469	4.56924e-06
chr17:57841260:57849240:clu_61958_NA:ENSG00000181610.12	5945	0.97065	325.641	243.101	0.00168304	17-57791240-C-CT	-58816	127	140	0.182768	1	9.72049e-05	0.323946	0.0822187	0.432857	0.436762	ENSG00000181610.12	1	0.457174	5.20703e-05
chr17:57885879:57946172:clu_61966_NA:ENSG00000180891.12	5863	0.902864	2871.17	250.567	8.96636e-06	17-57946706-C-T	-8617	221	286	0.355362	1	5.7275e-08	-0.378738	0.0683698	0.0427957	0.0376916	ENSG00000180891.12	15	0.0893015	4.21354e-06
chr17:57979313:57980603:clu_61971_NA:ENSG00000136451.8	5805	0.927446	1113.01	248.028	0.000256667	17-58002664-A-C	14405	9	10	0.0124069	1	7.1105e-06	-1.15767	0.254171	0.271073	0.281685	ENSG00000136451.8	5	0.366419	1.23498e-05
chr17:58006527:58006944:clu_61978_NA:ENSG00000136450.12	5802	0.949935	325.863	246.27	0.00121382	17-57786691-C-T	-220655	16	16	0.0198511	1	6.64215e-05	-0.907739	0.225006	0.347265	0.351199	ENSG00000136450.12	1	0.411631	4.71565e-05
chr17:58087222:58089142:clu_61980_NA:ENSG00000264364.2	5604	1.04465	2037.41	331.594	0.000546608	17-57460128-CAAAT-C	-623287	178	202	0.251256	1	0.000241117	0.214868	0.057957	0.657434	0.653581	ENSG00000264364.2	3	0.549176	1.14897e-05
chr17:58207218:58207894:clu_61986_NA:ENSG00000011143.16	5320	0.836549	987.753	227.68	0.00237603	17-57925514-CAA-C	-294091	60	64	0.0794045	1	9.76941e-05	-0.560008	0.142177	0.938506	0.92996	ENSG00000011143.16	9	0.627433	8.38578e-06
chr17:58271892:58272748:clu_61995_NA:ENSG00000005381.7	5229	1.04027	2215.14	341.738	4.31973e-05	17-57621698-A-G	-659237	170	198	0.245658	1	1.8804e-05	-0.38758	0.0894176	0.0771923	0.0815063	ENSG00000005381.7	4	0.16393	1.03801e-05
chr17:58337679:58351735:clu_62023_NA:ENSG00000265148.5	5237	0.960341	3085.79	311.337	1.63363e-70	17-58351733-A-G	26283	113	125	0.155087	1	2.39159e-84	-1.65027	0.0643946	9.999e-05	2.18197e-64	ENSG00000265148.5	6	1.44706e-62	5.23461e-06
chr17:58302447:58304338:clu_62005_NA:ENSG00000005379.15	5231	0.876335	4522.54	274.846	0.000274697	17-57750690-C-T	-578070	189	219	0.271712	1	2.18707e-05	-0.318749	0.0741371	0.748925	0.757445	ENSG00000005379.15	21	0.579665	2.3135e-06
chr17:58351508:58352024:clu_62025_NA:ENSG00000213246.6	5210	1.03403	3081.68	325.691	0.000129174	17-57944195-T-TA	-408898	10	11	0.0139241	1	4.08673e-05	1.07715	0.259433	0.315668	0.312546	ENSG00000213246.6	6	0.387027	7.27146e-06
chr17:58458945:58462782:clu_62030_NA:ENSG00000108375.12	5212	1.02144	1340.46	327.725	0.000152566	17-57736868-T-C	-680727	26	26	0.0322581	1	5.21522e-05	0.923956	0.225728	0.177682	0.176946	ENSG00000108375.12	2	0.276743	1.58558e-05
chr17:58458945:58462782:clu_62030_NA:ENSG00000176160.10	5130	1.01756	1941.39	326.942	0.00015537	17-57736868-T-C	-751516	26	26	0.0322581	1	5.21522e-05	0.923956	0.225728	0.254675	0.252736	ENSG00000176160.10	3	0.343527	1.07686e-05
chr17:58507319:58508161:clu_62037_NA:ENSG00000108389.9	5127	0.948951	3160.08	305.416	0.000231916	17-57591343-CAT-C	-926562	20	20	0.0248139	1	4.61148e-05	-0.830966	0.201547	0.535346	0.544232	ENSG00000108389.9	8	0.508284	4.83931e-06
chr17:58521160:58521254:clu_62045_NA:ENSG00000108387.14	5100	0.929971	1024.01	264.157	0.000224553	17-57950808-G-A	-590010	52	54	0.0669975	1	1.1258e-05	-0.553465	0.124325	0.225377	0.235166	ENSG00000108387.14	6	0.328485	1.35956e-05
chr17:58692788:58694931:clu_62064_NA:ENSG00000108384.14	4893	1.01259	4087.72	326.494	0.000372882	17-58020850-T-C	-671723	35	36	0.0448878	1	0.000139506	-0.723743	0.188039	0.784222	0.778315	ENSG00000108384.14	9	0.586353	5.0062e-06
chr17:59075714:59079754:clu_62073_NA:ENSG00000108395.13	4303	0.982058	5187.1	322.328	2.60387e-06	17-58507918-TACACAC-T	-599003	211	254	0.315461	1	4.12546e-07	-0.425704	0.0825867	0.0142986	0.0146026	ENSG00000108395.13	18	0.0395487	3.44543e-06
chr17:59112345:59131281:clu_62077_NA:ENSG00000182628.12	4221	1.0012	1299.89	293.802	0.00030331	17-58177948-G-A	-977321	140	162	0.200993	1	4.57137e-05	-0.309406	0.0750069	0.327267	0.325301	ENSG00000182628.12	6	0.395246	1.49802e-05
chr17:59211810:59212341:clu_62080_NA:ENSG00000068489.12	4220	1.06661	1622.86	328.733	0.000714055	17-59409064-T-A	253565	17	17	0.0218509	1	0.000306263	-0.880922	0.24174	0.668433	0.659816	ENSG00000068489.12	6	0.551053	1.57498e-05
chr17:59211810:59212341:clu_62080_NA:ENSG00000167447.12	4103	1.05605	478.078	318.733	0.000861703	17-59409064-T-A	199664	17	17	0.0218509	1	0.000306263	-0.880922	0.24174	0.319368	0.311775	ENSG00000167447.12	2	0.386582	5.12704e-05
chr17:59257240:59257751:clu_62083_NA:ENSG00000153982.10	4100	0.994791	1493.31	318.144	8.06215e-05	17-59413987-A-G	193520	266	341	0.423077	1	1.91006e-05	-0.308974	0.0713423	0.116588	0.11496	ENSG00000153982.10	6	0.208554	1.2675e-05
chr17:59602616:59605115:clu_62092_NA:ENSG00000108406.9	4179	0.876029	377.812	249.38	0.00227647	17-59714751-C-A	149226	11	11	0.0136476	1	0.000185274	-0.836057	0.22141	0.621038	0.634879	ENSG00000108406.9	4	0.542608	2.76496e-05
chr17:59666977:59668777:clu_62096_NA:ENSG00000141367.11	4135	0.922806	96.5273	215.066	0.0098377	17-60306086-G-GA	686397	9	11	0.0136816	1	0.000659436	-0.787237	0.229193	0.637636	0.648981	ENSG00000141367.11	1	0.547397	0.000139118
chr17:59817773:59838295:clu_62087_NA:ENSG00000062716.12	4044	1.009	1760.05	322.199	0.000157029	17-59027884-G-A	-679308	14	14	0.0173697	1	4.64846e-05	-1.09408	0.265487	0.237576	0.23765	ENSG00000062716.12	8	0.330864	1.14479e-05
chr17:59697978:59698871:clu_62095_NA:ENSG00000141378.14	4045	1.01225	672.091	303.219	0.00135322	17-60324283-A-AATAT	616657	9	9	0.0114796	1	0.000371684	1.25709	0.34995	0.591941	0.592011	ENSG00000141378.14	3	0.527165	3.0404e-05
chr17:59860424:59863664:clu_62090_NA:ENSG00000108423.14	4336	1.01331	2791.03	304.752	0.000141459	17-59472189-TTTTG-T	-420756	109	121	0.153944	1	2.4813e-05	-0.438196	0.102622	0.319068	0.319955	ENSG00000108423.14	11	0.391747	7.3548e-06
chr17:59931052:59931622:clu_62103_NA:ENSG00000108443.13	4337	0.883054	888.56	235.984	0.00329071	17-60306633-G-A	413587	44	44	0.0548628	1	0.000214229	-0.559893	0.149771	0.963404	0.957772	ENSG00000108443.13	12	0.633931	1.22261e-05
chr17:59957382:59958291:clu_62109_NA:ENSG00000189050.15	4379	0.851602	361.251	220.032	0.000840652	17-60405906-C-T	441145	9	9	0.0111663	1	1.32887e-05	-1.13748	0.257691	0.319668	0.334534	ENSG00000189050.15	5	0.400342	2.51111e-05
chr17:60073279:60073746:clu_62123_NA:ENSG00000068097.14	4363	1.01224	2993.35	330.332	0.000763439	17-59233524-A-AAG	-845407	28	31	0.0385572	1	0.000341497	-0.673057	0.186185	0.89541	0.896177	ENSG00000068097.14	9	0.618426	6.82613e-06
chr17:60158446:60165949:clu_62131_NA:ENSG00000167434.9	4339	0.883637	543.483	245.833	0.00348224	17-61146113-G-GT	996177	18	20	0.0249377	1	0.000312315	0.823572	0.226326	0.875312	0.876594	ENSG00000167434.9	6	0.613967	2.00544e-05
chr17:60271481:60288523:clu_62139_NA:ENSG00000170832.12	4508	0.849482	962.804	226.242	0.00105108	17-59757238-GAGATAGATAGAT-G	-665232	17	18	0.0223881	1	2.50325e-05	-0.908179	0.21279	0.691531	0.701326	ENSG00000170832.12	14	0.562988	9.30276e-06
chr17:60500487:60525794:clu_62148_NA:ENSG00000062725.9	4471	0.917965	728.84	250.408	0.00298194	17-61515673-TTTC-T	989454	129	142	0.176617	1	0.000283009	-0.285231	0.0778239	0.90451	0.901818	ENSG00000062725.9	5	0.619953	1.79669e-05
chr17:60633977:60647892:clu_62152_NA:ENSG00000170836.11	4586	1.02544	2407.88	340.4	0.00133824	17-61309204-G-A	709021	23	25	0.0311721	1	0.00077252	0.656183	0.193546	0.956804	0.958176	ENSG00000170836.11	5	0.633962	8.97759e-06
chr17:60684036:60689686:clu_62155_NA:ENSG00000141376.22	4618	0.928604	1921.68	247.139	0.000186259	17-60710722-T-C	33269	27	28	0.0348259	1	4.25201e-06	-0.735397	0.157552	0.328467	0.335416	ENSG00000141376.22	15	0.40102	7.19473e-06
chr17:61893899:61895315:clu_62180_NA:ENSG00000108506.11	5011	1.02302	8348.88	347.744	1.20543e-05	17-61507274-T-C	-420742	140	164	0.203474	1	5.65088e-06	-0.468203	0.101663	0.0887911	0.089866	ENSG00000108506.11	11	0.175495	2.56292e-06
chr17:61953113:61955382:clu_62189_NA:ENSG00000108510.9	5153	0.91337	2824.43	300.679	9.88026e-05	17-62727543-T-C	662261	269	357	0.44403	1	1.40506e-05	-0.266718	0.0605983	0.267873	0.283241	ENSG00000108510.9	8	0.367308	4.52699e-06
chr17:62447766:62448575:clu_62203_NA:ENSG00000087995.15	4898	0.949376	661.559	283.676	0.0013256	17-62853411-G-A	429544	11	11	0.0136476	1	0.000226913	-1.24646	0.334776	0.60024	0.607401	ENSG00000087995.15	3	0.53271	2.31643e-05
chr17:62479290:62481124:clu_62206_NA:ENSG00000146872.17	4877	0.95248	3594.58	291.993	0.00127516	17-62533367-G-GGTGTGTGT	74709	14	14	0.0176322	1	0.000265713	1.08852	0.295651	0.992201	0.990877	ENSG00000146872.17	13	0.641602	4.32768e-06
chr17:62688403:62688501:clu_62224_NA:ENSG00000011028.13	4724	0.942721	1033.11	282.802	0.000124276	17-61784721-G-A	-842680	90	103	0.127792	1	1.01443e-05	-0.50166	0.112096	0.140086	0.138966	ENSG00000011028.13	5	0.23689	1.43588e-05
chr17:63418407:63419999:clu_62241_NA:ENSG00000170921.15	4932	1.0202	3611.6	337.83	0.000634147	17-63471135-C-CA	461579	294	375	0.465649	1	0.000324292	0.307096	0.0846268	0.89621	0.89527	ENSG00000170921.15	6	0.618136	5.85398e-06
chr17:63434594:63435086:clu_62243_NA:ENSG00000008283.15	4642	0.921185	862.689	243.356	0.00230001	17-62893431-C-CTTTT	-552947	89	97	0.123096	1	0.000156489	0.421514	0.110357	0.879812	0.879928	ENSG00000008283.15	6	0.614564	1.54328e-05
chr17:63478098:63479007:clu_62249_NA:ENSG00000159640.15	4603	1.04048	4728.93	348.597	5.45893e-05	17-63679676-C-T	202615	12	12	0.0148883	1	2.91901e-05	1.43802	0.339808	0.211679	0.211074	ENSG00000159640.15	9	0.3078	4.86661e-06
chr17:63632802:63634709:clu_62259_NA:ENSG00000198909.7	4666	0.9511	2417.55	293.606	0.000330829	17-63146501-T-C	-475914	55	57	0.0707196	1	5.06948e-05	0.567203	0.138339	0.574143	0.573774	ENSG00000198909.7	11	0.519837	6.39193e-06
chr17:63698938:63699028:clu_62268_NA:ENSG00000136490.8	4644	1.05565	1388.42	331.087	6.59089e-05	17-64056517-G-A	355345	67	72	0.08933	1	2.21836e-05	0.293181	0.0682427	0.0749925	0.074609	ENSG00000136490.8	4	0.153498	1.76262e-05
chr17:63689175:63690473:clu_62264_NA:ENSG00000266173.6	4611	0.903107	3287.11	287.87	6.03012e-05	17-63775966-A-G	33980	191	221	0.274876	1	4.79745e-06	0.414451	0.0892957	0.209579	0.219572	ENSG00000266173.6	15	0.314657	3.68514e-06
chr17:63787270:63792412:clu_62290_NA:ENSG00000198231.12	4543	0.738082	318.926	190.608	0.00145501	17-63960008-G-T	186405	17	17	0.0210918	1	8.11222e-06	-0.951581	0.210278	0.468453	0.513349	ENSG00000198231.12	10	0.494211	1.31759e-05
chr17:63761351:63764016:clu_62286_NA:ENSG00000108588.13	4531	0.784381	78.4343	125.625	0.000644901	17-62829254-C-CA	-947097	7	8	0.01	1	3.74941e-09	-0.840172	0.139131	0.107889	0.10145	ENSG00000108588.13	4	0.191279	7.52779e-05
chr17:63830935:63831036:clu_62304_NA:ENSG00000087191.12	4454	1.02318	1738.18	316.677	4.23219e-05	17-63814024-G-A	-13128	239	290	0.359801	1	8.5817e-06	0.318011	0.0704691	0.0648935	0.0660702	ENSG00000087191.12	6	0.140049	1.23186e-05
chr17:63825163:63825242:clu_62297_NA:ENSG00000108592.16	4440	0.844204	451.779	203.49	0.00202223	17-63090215-G-GTT	-739797	9	9	0.011335	1	2.8227e-05	-0.707242	0.166812	0.649735	0.669901	ENSG00000108592.16	7	0.553655	1.92097e-05
chr17:63835567:63836922:clu_62307_NA:ENSG00000108604.15	4405	0.935037	878.584	270.992	0.00021187	17-64666532-A-G	823467	129	152	0.188586	1	1.3429e-05	-0.387594	0.0878553	0.191581	0.195081	ENSG00000108604.15	6	0.293513	1.62537e-05
chr17:63929888:63931335:clu_62314_NA:ENSG00000007312.12	4158	1.03943	1310.4	316.312	0.00115467	17-64056395-G-A	124041	12	12	0.0148883	1	0.000408976	0.996492	0.279415	0.767723	0.767408	ENSG00000007312.12	5	0.583383	1.74864e-05
chr17:64007822:64020406:clu_62323_NA:ENSG00000108622.10	4128	0.946048	2148.71	285.865	0.000123787	17-63863394-C-T	-157240	8	9	0.0112219	1	1.12608e-05	1.19664	0.268806	0.252975	0.257359	ENSG00000108622.10	10	0.347581	7.01719e-06
chr17:64052979:64053272:clu_62328_NA:ENSG00000178607.15	4242	0.838756	694.763	215.515	0.000424395	17-64697579-G-A	566760	14	15	0.0186567	1	3.39848e-06	-0.78597	0.166654	0.316168	0.334368	ENSG00000178607.15	11	0.400339	1.20846e-05
chr17:64146000:64146230:clu_62337_NA:ENSG00000266402.3	4274	0.988998	304.874	288.808	0.00208457	17-63883976-A-G	-261994	181	218	0.27125	1	0.0004596	-0.332641	0.0941101	0.476652	0.476087	ENSG00000266402.3	1	0.477883	6.04927e-05
chr17:64154967:64160801:clu_62340_NA:ENSG00000136478.7	4659	1.04436	915.335	330.137	0.000644325	17-65045355-A-G	782054	22	22	0.0273632	1	0.000281049	-0.83358	0.227324	0.431357	0.424187	ENSG00000136478.7	2	0.45112	2.55445e-05
chr17:64323845:64329700:clu_62345_NA:ENSG00000261371.5	5014	0.963378	1219.79	290.894	1.07662e-27	17-64324605-T-C	-89171	262	350	0.435323	1	3.86328e-35	0.788509	0.0573086	9.999e-05	9.98796e-24	ENSG00000261371.5	5	1.385e-22	1.34343e-05
chr17:64467645:64468310:clu_62349_NA:ENSG00000271605.5	5154	0.926939	4334.31	310.273	1.00181e-05	17-64648085-A-AAC	199048	20	20	0.0258398	1	1.23549e-06	1.10202	0.223511	0.0576942	0.0550622	ENSG00000271605.5	10	0.12116	3.1631e-06
chr17:64537112:64537603:clu_62361_NA:ENSG00000258890.6	5235	0.866259	1618.56	252.191	0.000355113	17-64171979-C-CA	-334609	10	10	0.0126904	1	1.35786e-05	-1.00252	0.227369	0.477252	0.505794	ENSG00000258890.6	11	0.491091	6.10452e-06
chr17:64500773:64502010:clu_62344_NA:ENSG00000108654.13	5240	1.00873	549.166	308.942	0.00023197	17-64483156-A-C	-25043	187	216	0.268657	1	5.09847e-05	0.304911	0.0743921	0.117488	0.117024	ENSG00000108654.13	2	0.210903	3.66452e-05
chr17:64562966:64571798:clu_62366_NA:ENSG00000108854.15	5489	0.884348	1772.12	247.507	6.02807e-08	17-64570554-C-T	-91514	15	15	0.0186104	1	2.69534e-11	-1.79403	0.261148	0.0009999	0.000321548	ENSG00000108854.15	12	0.0011639	6.17419e-06
chr17:64758398:64758529:clu_62373_NA:ENSG00000266820.1	5566	0.985233	2189.1	281.738	0.000235362	17-64056395-G-A	-702208	12	12	0.0148883	1	2.25312e-05	1.12508	0.262101	0.405659	0.409956	ENSG00000266820.1	8	0.443741	8.2827e-06
chr17:64805100:64821767:clu_62378_NA:ENSG00000214176.9	5626	0.978698	12817.4	297.87	7.79279e-103	17-64815246-A-C	-21908	127	145	0.180798	1	1.18552e-128	-1.84429	0.0492273	9.999e-05	1.23299e-96	ENSG00000214176.9	33	2.00077e-94	1.37305e-06
chr17:64863018:64868462:clu_62384_NA:ENSG00000176809.10	5557	1.01879	2338.71	322.301	0.000328225	17-65543305-C-G	623825	10	10	0.0124069	1	0.000108958	1.28733	0.329119	0.526647	0.527058	ENSG00000176809.10	4	0.500897	8.98612e-06
chr17:64968381:64972534:clu_62394_NA:ENSG00000214174.8	5840	0.985127	2708.17	301.297	5.63283e-05	17-64934424-C-T	-41152	15	15	0.0186104	1	7.18568e-06	-1.2735	0.279746	0.147285	0.146489	ENSG00000214174.8	6	0.244682	6.69197e-06
chr17:65018303:65053502:clu_62396_NA:ENSG00000120063.9	6264	0.891512	142.04	195.775	0.00138532	17-65894951-G-A	838112	11	11	0.0136816	1	9.76172e-06	-0.890526	0.198605	0.220078	0.223535	ENSG00000120063.9	1	0.318758	8.0146e-05
chr17:65163089:65168200:clu_62403_NA:ENSG00000108370.16	6263	1.02441	2568.42	333.631	0.000504189	17-64299980-A-AGT	-800832	66	72	0.092545	1	0.000230272	-0.508655	0.136756	0.717828	0.717246	ENSG00000108370.16	4	0.568148	8.38e-06
chr17:65536553:65537324:clu_62412_NA:ENSG00000168646.12	7290	1.00804	5800.36	341.907	0.000104191	17-65527485-G-C	-34162	266	346	0.430348	1	4.93011e-05	0.30582	0.0744663	0.445855	0.44965	ENSG00000168646.12	8	0.464239	3.45924e-06
chr17:66689047:66732688:clu_62430_NA:ENSG00000154229.11	8027	0.875006	840.272	247.304	0.000199182	17-66961402-CA-C	658766	240	295	0.366162	1	4.73198e-06	-0.324277	0.0698221	0.19638	0.203247	ENSG00000154229.11	4	0.301223	1.23596e-05
chr17:67145890:67148569:clu_62449_NA:ENSG00000198265.11	7536	0.900682	3631.55	258.762	0.000152891	17-67448218-A-G	202229	19	20	0.0248139	1	5.27959e-06	-0.843038	0.182462	0.464954	0.476582	ENSG00000198265.11	16	0.477884	3.29274e-06
chr17:67357578:67366412:clu_62462_NA:ENSG00000197170.9	7326	0.902473	745.644	231.48	8.57053e-05	17-67858688-G-T	492061	20	20	0.0250627	1	5.89143e-07	-1.2358	0.243138	0.0851915	0.0842327	ENSG00000197170.9	4	0.168086	1.61916e-05
chr17:67675542:67687066:clu_62469_NA:ENSG00000154217.14	7361	0.966286	2773.31	297.458	5.0143e-06	17-67591422-A-G	214141	15	16	0.0199005	1	3.07623e-07	-1.24133	0.23811	0.0175982	0.016176	ENSG00000154217.14	5	0.0432204	5.99038e-06
chr17:67719962:67721378:clu_62473_NA:ENSG00000130935.9	7033	0.948442	617.919	237.648	0.000458254	17-68027907-AAAATAAATAAATAAATAAAT-A	310074	11	11	0.0139241	1	1.09517e-05	-1.33554	0.299584	0.264374	0.26981	ENSG00000130935.9	2	0.356821	2.46881e-05
chr17:67913187:67918714:clu_62483_NA:ENSG00000171634.16	7065	0.935701	8546.06	281.084	3.54599e-05	17-68062664-A-AATAATAATAAT	237140	26	27	0.0335821	1	1.83281e-06	-0.930509	0.191941	0.277672	0.291165	ENSG00000171634.16	26	0.373191	1.67648e-06
chr17:67992103:67993044:clu_62490_NA:ENSG00000186665.9	6898	1.05736	948.77	335.561	0.0017213	17-67482415-C-T	-514016	17	19	0.0236318	1	0.000934806	-0.925932	0.277551	0.794521	0.788093	ENSG00000186665.9	1	0.588826	2.5971e-05
chr17:68101959:68102943:clu_62494_NA:ENSG00000237854.3	6855	1.01588	3117.5	312.583	0.000189906	17-68182855-A-G	80947	11	11	0.0136816	1	4.44922e-05	1.27796	0.309316	0.438956	0.439074	ENSG00000237854.3	5	0.4583	6.6578e-06
chr17:68206238:68250188:clu_62497_NA:ENSG00000196704.11	6996	0.988587	4556.03	291.948	1.88588e-05	17-68238315-A-G	-9259	132	149	0.185323	1	1.27971e-06	0.40128	0.0815083	0.0855914	0.0851003	ENSG00000196704.11	10	0.169231	4.04052e-06
chr17:68356804:68368548:clu_62511_NA:ENSG00000141337.12	6984	0.995678	8725.61	317.725	2.18671e-55	17-68368436-G-A	109254	260	331	0.41067	1	6.89906e-65	-1.17654	0.0562496	9.999e-05	3.16661e-51	ENSG00000141337.12	14	1.24488e-49	2.17781e-06
chr17:68278327:68282997:clu_62503_NA:ENSG00000108932.11	6988	0.949253	1535.03	277.025	8.2553e-05	17-68269836-G-T	-21431	221	273	0.339152	1	4.75343e-06	-0.359588	0.0774416	0.131087	0.135156	ENSG00000108932.11	4	0.232894	9.97708e-06
chr17:68515119:68515394:clu_62515_NA:ENSG00000267009.6	7030	0.9048	2607.94	261.631	0.000301148	17-68989550-A-T	575927	28	30	0.0372208	1	1.54232e-05	0.472	0.10776	0.573943	0.589695	ENSG00000267009.6	10	0.526268	4.68681e-06
chr17:68456484:68457342:clu_62521_NA:ENSG00000070540.12	7025	0.930809	3248.08	273.389	4.04437e-17	17-68456500-GGAAA-G	-1013	222	271	0.336228	1	7.51378e-23	-0.545753	0.0518711	9.999e-05	1.05145e-12	ENSG00000070540.12	10	8.09189e-12	4.30425e-06
chr17:68527900:68528870:clu_62523_NA:ENSG00000108946.14	6963	0.926897	1533.07	236.535	1.07718e-31	17-68528846-G-A	17066	205	251	0.311414	1	3.8155e-49	-0.851816	0.0496069	9.999e-05	1.82589e-26	ENSG00000108946.14	8	2.85944e-25	8.9409e-06
chr17:69264905:69267943:clu_62555_NA:ENSG00000154265.15	6680	0.924082	3468.69	273.108	0.000180759	17-68810279-T-C	-516965	33	34	0.0421836	1	1.17073e-05	-0.661673	0.148928	0.487651	0.503794	ENSG00000154265.15	15	0.49022	3.89545e-06
chr17:69517613:69519313:clu_62570_NA:ENSG00000108984.13	6637	0.890366	1327.4	267.531	0.00129032	17-70140525-C-T	725827	23	23	0.028607	1	0.000141244	-0.638485	0.166024	0.848315	0.849013	ENSG00000108984.13	5	0.606266	8.5201e-06
chr17:70169701:70174824:clu_62578_NA:ENSG00000123700.4	7085	0.877629	92.4187	145.835	0.000428381	17-70595160-C-CAA	426487	11	11	0.0138539	1	1.64249e-08	-1.13095	0.195922	0.0652935	0.0604429	ENSG00000123700.4	1	0.130478	0.000114106
chr17:72649268:72736650:clu_62585_NA:ENSG00000133195.11	8106	0.972021	4862.13	292.282	3.17417e-06	17-72739848-T-C	-352864	263	350	0.434243	1	1.35367e-07	-0.388593	0.0723021	0.0186981	0.0174128	ENSG00000133195.11	7	0.0461277	3.50967e-06
chr17:73203146:73203632:clu_62598_NA:ENSG00000166685.11	8287	0.854271	1184.36	207.575	0.000648014	17-73905251-T-G	712619	12	12	0.0148883	1	4.63692e-06	-0.946261	0.203551	0.586741	0.606697	ENSG00000166685.11	9	0.532429	7.78021e-06
chr17:73236995:73242896:clu_62606_NA:ENSG00000141219.15	8275	0.859663	2660.17	266.155	1.50183e-07	17-73186510-G-A	-45723	278	352	0.437811	1	4.72919e-10	0.396943	0.0620485	0.00449955	0.00126269	ENSG00000141219.15	7	0.00419613	3.57505e-06
chr17:73209768:73227165:clu_62600_NA:ENSG00000133193.12	8267	1.03107	7800.16	339.403	9.40958e-07	17-73213233-A-ACT	-23520	248	297	0.369403	1	2.63548e-07	0.402553	0.0767651	0.00639936	0.00619313	ENSG00000133193.12	5	0.018472	2.83763e-06
chr17:73286612:73311893:clu_62603_NA:ENSG00000179604.9	8409	0.956645	459.1	241.839	0.00366272	17-74082999-T-G	770824	156	178	0.221945	1	0.000300406	-0.284537	0.0779716	0.826517	0.826491	ENSG00000179604.9	1	0.600245	3.45699e-05
chr17:73422434:73423386:clu_62615_NA:ENSG00000069188.16	8769	1.04681	1728.26	343.456	0.000196963	17-73473037-G-A	-171052	54	57	0.0707196	1	0.000102277	-0.629117	0.16019	0.268073	0.267724	ENSG00000069188.16	1	0.355288	1.36646e-05
chr17:74352954:74353196:clu_62646_NA:ENSG00000196169.14	7863	1.00041	6547.11	338.658	4.23582e-05	17-73537258-G-C	-788952	271	367	0.455335	1	1.68607e-05	0.350735	0.0804505	0.241176	0.242019	ENSG00000196169.14	5	0.334384	2.96394e-06
chr17:74443912:74446849:clu_62653_NA:ENSG00000170412.16	7824	0.978034	609.94	278.308	1.37977e-08	17-74448293-T-G	23442	104	115	0.14268	1	4.66681e-11	-0.72382	0.10674	9.999e-05	1.0978e-05	ENSG00000170412.16	1	4.77886e-05	2.87659e-05
chr17:74470242:74473536:clu_62654_NA:ENSG00000167851.13	7869	1.02633	15382	348.648	2.54932e-48	17-74467076-G-A	660	285	383	0.476309	1	1.04203e-51	-0.868616	0.0488453	9.999e-05	2.78882e-45	ENSG00000167851.13	10	8.52503e-44	1.41068e-06
chr17:74526172:74531311:clu_62659_NA:ENSG00000178789.8	7873	0.921113	1158.19	257.575	7.53855e-05	17-74381873-A-T	-149601	147	164	0.20398	1	1.82831e-06	0.332356	0.0685497	0.107489	0.104752	ENSG00000178789.8	4	0.19562	1.14909e-05
chr17:74541736:74542861:clu_62660_NA:ENSG00000167850.3	7884	1.03341	2574.23	320.286	6.26268e-43	17-74541739-G-A	-4404	90	100	0.124378	1	7.63899e-50	-1.5216	0.08776	9.999e-05	8.03485e-41	ENSG00000167850.3	4	2.12775e-39	8.68263e-06
chr17:74599948:74603850:clu_62674_NA:ENSG00000261222.2	8049	0.924176	166.767	168.389	0.0101437	17-73979950-G-C	-619890	31	31	0.0384615	1	0.000125789	-0.49711	0.12828	0.835616	0.837895	ENSG00000261222.2	1	0.603375	8.1077e-05
chr17:74743340:74744308:clu_62690_NA:ENSG00000172794.19	8010	0.953586	6133.95	316.269	1.90011e-05	17-74379874-T-C	-290704	20	20	0.0248139	1	3.30603e-06	-0.992578	0.210197	0.121288	0.124053	ENSG00000172794.19	9	0.218877	2.54963e-06
chr17:74698621:74703035:clu_62682_NA:ENSG00000186074.18	7898	0.999141	12675.3	320.286	7.11434e-05	17-74787128-C-A	74150	24	24	0.0298507	1	1.76191e-05	0.945924	0.217478	0.593841	0.594547	ENSG00000186074.18	15	0.52828	1.5224e-06
chr17:74764646:74766936:clu_62692_NA:ENSG00000109062.11	7764	1.00882	1169.59	325.159	0.00168453	17-74807755-C-T	59103	14	14	0.0173697	1	0.000754861	0.612985	0.180457	0.856414	0.858807	ENSG00000109062.11	2	0.608557	1.72138e-05
chr17:74771977:74772218:clu_62693_NA:ENSG00000109065.11	7648	0.983429	8039.5	317.483	0.00019156	17-73857689-AC-A	-918678	236	283	0.352273	1	5.14867e-05	0.308148	0.0752252	0.793121	0.790789	ENSG00000109065.11	10	0.589549	2.23692e-06
chr17:74788870:74790200:clu_62697_NA:ENSG00000109066.13	7649	0.965532	6736.4	301.316	7.7328e-05	17-74216702-G-T	-559781	10	10	0.0124069	1	1.06159e-05	1.46961	0.32914	0.408459	0.423171	ENSG00000109066.13	11	0.450815	2.45744e-06
chr17:74872133:74872866:clu_62709_NA:ENSG00000161513.11	7568	0.990572	6848.89	312.342	7.66757e-08	17-74872953-G-A	-78	177	200	0.248139	1	4.04888e-09	-0.565224	0.093812	0.00089991	0.000565982	ENSG00000161513.11	11	0.0019828	2.71196e-06
chr17:74954365:74955792:clu_62714_NA:ENSG00000167861.15	7547	0.966536	4164.22	312.602	0.000150673	17-74517696-CTT-C	-455470	14	14	0.0175	1	3.38313e-05	-1.47716	0.35196	0.476352	0.482603	ENSG00000167861.15	7	0.480476	3.99417e-06
chr17:75017114:75019700:clu_62721_NA:ENSG00000167862.9	7509	0.986487	1280.57	255.722	0.000321516	17-74362031-G-A	-650639	9	10	0.0124069	1	1.35054e-05	-1.25421	0.284374	0.341166	0.344035	ENSG00000167862.9	5	0.407682	1.42397e-05
chr17:75059605:75062120:clu_62728_NA:ENSG00000180901.10	7535	0.965662	1120.08	267.424	0.000216653	17-74377236-C-T	-655339	14	14	0.0173697	1	1.21269e-05	-1.23064	0.27749	0.228677	0.229936	ENSG00000180901.10	3	0.324269	1.47887e-05
chr17:75042277:75046925:clu_62725_NA:ENSG00000167863.11	7487	0.99245	2169.29	326.404	7.07268e-10	17-75050332-A-G	3347	143	168	0.208437	1	4.13231e-11	-0.579931	0.085273	9.999e-05	1.70284e-06	ENSG00000167863.11	3	7.9675e-06	8.6346e-06
chr17:75104180:75109735:clu_62732_NA:ENSG00000170190.15	7382	0.936907	7067.51	305.665	9.03971e-05	17-75195122-TTG-T	107395	15	18	0.0228426	1	1.48276e-05	0.867864	0.197731	0.492451	0.503501	ENSG00000170190.15	12	0.49022	2.03942e-06
chr17:75110606:75114169:clu_62733_NA:ENSG00000125449.6	7364	1.03857	1807.74	338.28	6.27926e-16	17-75096099-C-T	-13853	217	275	0.34204	1	1.88848e-17	0.626489	0.0701201	9.999e-05	3.86426e-13	ENSG00000125449.6	2	3.0572e-12	1.26308e-05
chr17:75131105:75131181:clu_62740_NA:ENSG00000125458.6	7366	0.986844	6472.86	340.147	2.30182e-06	17-75115314-T-A	-16481	250	315	0.391791	1	7.23979e-07	-0.384556	0.0762899	0.0163984	0.0157175	ENSG00000125458.6	6	0.0421194	2.8217e-06
chr17:75181188:75182382:clu_62741_NA:ENSG00000188612.11	7243	1.03109	923.446	319.592	8.12271e-05	17-75181906-AGTT-A	-1077	258	350	0.434243	1	2.01249e-05	-0.311104	0.0720351	0.0645935	0.065748	ENSG00000188612.11	2	0.13956	2.39706e-05
chr17:75226157:75226745:clu_62745_NA:ENSG00000125450.10	7190	0.94715	5783.57	281.313	1.33613e-36	17-75212406-C-T	6747	159	185	0.230673	1	4.18308e-48	1.18509	0.0700303	9.999e-05	3.93057e-31	ENSG00000125450.10	17	7.38354e-30	2.62108e-06
chr17:75238090:75238652:clu_62749_NA:ENSG00000125447.16	7168	0.965193	5508.39	285.87	7.09988e-10	17-75194173-C-G	-68190	114	120	0.149254	1	1.76782e-12	0.709345	0.0971994	9.999e-05	6.1196e-06	ENSG00000125447.16	14	2.73096e-05	3.00049e-06
chr17:75269469:75270114:clu_62762_NA:ENSG00000125457.13	7146	0.95448	3737.65	284.951	0.000323644	17-75883774-G-T	612547	68	72	0.08933	1	3.78637e-05	0.469899	0.112681	0.714829	0.719225	ENSG00000125457.13	10	0.568148	4.20228e-06
chr17:75321827:75325898:clu_62765_NA:ENSG00000177885.13	7058	1.01628	961.07	327.283	0.000755035	17-74438342-C-T	-967367	30	31	0.03875	1	0.000316345	-0.461002	0.126807	0.510349	0.508332	ENSG00000177885.13	2	0.492073	2.16331e-05
chr17:75491852:75492474:clu_62778_NA:ENSG00000177728.16	7044	0.882721	5059.86	256.95	0.000173743	17-74691285-C-A	-749874	40	47	0.0583127	1	5.87271e-06	0.666286	0.144941	0.623138	0.638919	ENSG00000177728.16	22	0.544286	2.14294e-06
chr17:75522333:75523275:clu_62793_NA:ENSG00000182173.12	6947	0.897471	868.555	231.176	6.15256e-07	17-75519156-A-G	3096	137	153	0.190299	1	2.22537e-10	0.626621	0.0960468	0.00309969	0.00120374	ENSG00000182173.12	5	0.00401246	1.35328e-05
chr17:75574260:75574610:clu_62809_NA:ENSG00000073350.13	6957	0.850629	2652.07	239.904	1.67301e-09	17-75566340-C-T	41260	193	228	0.283582	1	5.16629e-14	0.583258	0.0745134	0.00049995	2.95695e-05	ENSG00000073350.13	22	0.000122964	3.40024e-06
chr17:75591712:75591813:clu_62813_NA:ENSG00000266714.6	6906	0.801661	3120.08	213.341	1.18776e-71	17-75591977-G-T	3919	193	232	0.287841	1	2.83523e-124	1.44312	0.0398663	9.999e-05	9.41366e-55	ENSG00000266714.6	58	4.07925e-53	2.12476e-06
chr17:75634202:75640166:clu_62841_NA:ENSG00000204323.5	7009	1.0153	692.927	315.54	0.00021191	17-76030565-C-T	397131	49	51	0.0632754	1	5.49621e-05	-0.647679	0.158725	0.132187	0.131693	ENSG00000204323.5	1	0.228683	2.98784e-05
chr17:75634202:75640166:clu_62841_NA:ENSG00000259120.2	6989	1.01707	687.77	315.107	0.000214049	17-76030565-C-T	384322	49	51	0.0632754	1	5.49621e-05	-0.647679	0.158725	0.131887	0.131456	ENSG00000259120.2	1	0.228428	3.03321e-05
chr17:75705693:75706008:clu_62847_NA:ENSG00000161526.14	7036	1.00758	6548.24	318.434	0.000115022	17-74817945-C-A	-849171	14	14	0.0173697	1	2.91589e-05	-1.09795	0.259433	0.523048	0.525554	ENSG00000161526.14	11	0.50034	3.05799e-06
chr17:75629475:75629708:clu_62836_NA:ENSG00000108469.14	7034	0.998578	10197.7	338.209	0.000570529	17-76226239-C-T	559050	283	369	0.457816	1	0.00029096	0.262624	0.0717999	0.9975	0.997042	ENSG00000108469.14	13	0.644074	1.88757e-06
chr17:75755850:75756429:clu_62860_NA:ENSG00000132470.13	7095	1.06403	1175.62	325.234	0.00040199	17-75322304-C-T	-399024	14	14	0.0174564	1	0.000147527	1.18514	0.309061	0.349365	0.346379	ENSG00000132470.13	2	0.409035	2.15215e-05
chr17:75758372:75758449:clu_62862_NA:ENSG00000108479.11	7096	0.965966	306.219	248.614	0.00149062	17-75550062-G-A	-215649	29	30	0.0372208	1	9.72534e-05	-0.712795	0.180916	0.378762	0.383443	ENSG00000108479.11	1	0.428896	5.41724e-05
chr17:75814895:75815169:clu_62873_NA:ENSG00000132478.9	7063	0.877459	1755.31	216.291	0.00033681	17-75814319-C-T	29548	251	322	0.400498	1	2.39654e-06	-0.268467	0.0560353	0.49565	0.508852	ENSG00000132478.9	19	0.492255	5.99862e-06
chr17:75843266:75843484:clu_62891_NA:ENSG00000092929.11	7224	0.94518	8230.66	286.739	7.13828e-09	17-75843285-C-T	-1432	175	203	0.251861	1	3.81186e-11	0.439802	0.0645446	0.00049995	0.00010247	ENSG00000092929.11	29	0.0003941	1.82416e-06
chr17:75851676:75855239:clu_62894_NA:ENSG00000132471.11	7255	1.04604	968.926	324.52	0.000577809	17-75643600-G-A	-212907	20	21	0.0260546	1	0.000219643	-0.592459	0.15876	0.415958	0.406545	ENSG00000132471.11	2	0.441868	2.42972e-05
chr17:75875474:75875901:clu_62896_NA:ENSG00000132481.6	7249	1.01927	2313.3	326.776	0.000103772	17-76480952-T-C	602377	10	11	0.0136476	1	3.28124e-05	-1.4387	0.342203	0.20468	0.205688	ENSG00000132481.6	4	0.303309	9.10356e-06
chr17:75891347:75892011:clu_62900_NA:ENSG00000141569.10	7307	1.02094	5376.82	339.04	4.01267e-06	17-75935706-G-A	38703	143	161	0.200748	1	1.2793e-06	-0.389352	0.0790844	0.0180982	0.0195186	ENSG00000141569.10	6	0.0508582	3.94453e-06
chr17:75902154:75904540:clu_62905_NA:ENSG00000204316.12	7358	0.912047	845.095	229.983	0.000121476	17-76460576-T-C	555163	55	59	0.073201	1	9.44301e-07	-0.648607	0.130081	0.124888	0.123688	ENSG00000204316.12	5	0.218463	1.50262e-05
chr17:75938232:75940848:clu_62921_NA:ENSG00000188878.19	7528	0.96695	9402.36	309.716	3.70314e-05	17-75980343-G-GA	39287	15	15	0.0186567	1	5.79232e-06	1.1322	0.246131	0.30207	0.309562	ENSG00000188878.19	19	0.385331	1.77242e-06
chr17:75979511:75986187:clu_62924_NA:ENSG00000257949.6	7649	0.969158	1780.47	274.637	0.00100693	17-75984673-C-G	5453	109	120	0.148883	1	0.000123752	-0.376976	0.0971756	0.840216	0.84156	ENSG00000257949.6	5	0.604101	9.45722e-06
chr17:75978693:75978965:clu_62923_NA:ENSG00000161533.11	7648	0.993731	4903.52	308.995	8.96569e-05	17-76628675-C-T	649312	14	15	0.0186104	1	1.63275e-05	-1.06613	0.244132	0.357664	0.358775	ENSG00000161533.11	7	0.415592	3.84185e-06
chr17:76002142:76002248:clu_62928_NA:ENSG00000250506.7	7756	0.953756	273.001	231.694	0.00295942	17-75045035-C-T	-955871	11	11	0.0136476	1	0.000158471	-1.0265	0.268976	0.572043	0.576522	ENSG00000250506.7	1	0.521004	5.73364e-05
chr17:76070444:76072308:clu_62937_NA:ENSG00000167881.14	7901	0.939633	959.876	230.438	0.00110287	17-75313257-A-G	-759396	168	181	0.225124	1	3.20306e-05	-0.35523	0.0843789	0.672733	0.678543	ENSG00000167881.14	5	0.555245	1.52208e-05
chr17:76094581:76101271:clu_62947_NA:ENSG00000182473.21	7932	0.995296	10502.4	314.761	5.89464e-11	17-76087824-C-T	-33752	282	361	0.447891	1	9.55569e-13	-0.470729	0.0636808	9.999e-05	6.63455e-07	ENSG00000182473.21	15	3.19441e-06	1.80629e-06
chr17:76158501:76159335:clu_62959_NA:ENSG00000141576.14	7972	0.934453	3016.82	250.246	0.00023995	17-76565079-A-G	324706	7	9	0.0111663	1	7.07376e-06	-1.27443	0.279737	0.534647	0.547091	ENSG00000141576.14	13	0.509585	4.71968e-06
chr17:76287897:76289992:clu_62972_NA:ENSG00000129646.14	8070	1.03979	3725.39	331.592	0.000146676	17-77053892-A-G	745894	10	10	0.0124378	1	5.5198e-05	1.49225	0.365795	0.40326	0.401743	ENSG00000129646.14	4	0.439845	6.15992e-06
chr17:76383529:76385451:clu_62981_NA:ENSG00000176170.13	8127	1.04313	1881.58	321.297	0.00037185	17-75972075-T-C	-404509	218	263	0.327114	1	0.000122757	0.316744	0.0816062	0.485551	0.482684	ENSG00000176170.13	2	0.480476	1.23645e-05
chr17:76313016:76313821:clu_62975_NA:ENSG00000161542.16	8131	0.959964	2540.65	296.358	2.54387e-27	17-76299998-C-T	-84523	252	331	0.411692	1	4.73108e-34	0.850433	0.0630638	9.999e-05	5.57144e-23	ENSG00000161542.16	5	7.41563e-22	6.34641e-06
chr17:76398584:76398837:clu_62987_NA:ENSG00000175931.12	8144	0.807792	603.942	195.836	0.00184698	17-76592941-C-T	139735	12	12	0.0148883	1	1.66467e-05	-0.745242	0.170826	0.732527	0.749812	ENSG00000175931.12	8	0.578467	1.14311e-05
chr17:76479941:76481375:clu_62996_NA:ENSG00000129667.12	8192	0.888306	4235.38	258.394	3.09148e-40	17-76480947-T-C	-20843	296	396	0.491315	1	1.77822e-57	1.07231	0.055983	9.999e-05	1.3921e-32	ENSG00000129667.12	17	2.77209e-31	2.64025e-06
chr17:76557857:76561288:clu_63012_NA:ENSG00000163597.14	8196	0.973529	3951.52	295.085	7.54246e-30	17-76559024-T-C	1258	148	170	0.210918	1	2.1646e-37	-1.04779	0.0731693	9.999e-05	1.42797e-25	ENSG00000163597.14	7	2.1523e-24	4.3488e-06
chr17:76566271:76567453:clu_63010_NA:ENSG00000284526.1	8198	0.937582	363.724	235.815	0.00919524	17-77352241-C-CA	781697	12	13	0.0167095	1	0.00103237	-0.818284	0.247399	0.971903	0.969484	ENSG00000284526.1	1	0.636695	3.97635e-05
chr17:76578816:76580971:clu_63019_NA:ENSG00000070731.10	8141	0.925053	5739.81	278.551	1.02298e-06	17-76577450-T-C	-9506	83	93	0.115672	1	1.47708e-08	0.626851	0.108229	0.0130987	0.00886591	ENSG00000070731.10	15	0.0254296	2.36577e-06
chr17:76637736:76643508:clu_63024_NA:ENSG00000070526.14	8155	0.972793	6697.57	325.246	4.77098e-05	17-76119997-A-G	-523841	132	141	0.174938	1	1.29376e-05	0.480845	0.108783	0.287871	0.28598	ENSG00000070526.14	6	0.368828	2.557e-06
chr17:76677702:76685072:clu_63025_NA:ENSG00000182534.13	8439	1.02812	1705.5	318.435	0.00154489	17-77073323-T-TAAAGA	362307	18	18	0.0223325	1	0.000599925	-0.870586	0.251528	0.924208	0.924664	ENSG00000182534.13	2	0.625654	1.28189e-05
chr17:76720498:76721263:clu_63027_NA:ENSG00000070495.14	8490	0.998464	6350.62	330.984	0.000277521	17-76976432-A-G	249633	65	74	0.0918114	1	0.000111187	-0.436688	0.111789	0.829217	0.828821	ENSG00000070495.14	6	0.600869	3.02948e-06
chr17:76726879:76732978:clu_63020_NA:ENSG00000181038.13	8490	0.992862	8403.2	319.775	2.24222e-06	17-77303688-GTAA-G	576858	22	23	0.02875	1	3.11741e-07	0.887439	0.170313	0.0191981	0.0192605	ENSG00000181038.13	8	0.0503061	2.23315e-06
chr17:76776541:76778188:clu_63040_NA:ENSG00000092931.11	8500	0.887555	3092.92	240.261	0.000222319	17-77103875-G-A	368010	19	20	0.0248139	1	4.0597e-06	-0.666291	0.14244	0.536246	0.553136	ENSG00000092931.11	13	0.511965	3.60063e-06
chr17:76736464:76736799:clu_63032_NA:ENSG00000161547.16	8502	0.972273	892.327	270.197	0.000373547	17-77345931-GTTGTT-G	608557	165	195	0.244361	1	2.82407e-05	-0.33508	0.0790347	0.291371	0.29635	ENSG00000161547.16	2	0.376596	1.91461e-05
chr17:77203658:77204029:clu_63051_NA:ENSG00000129657.14	8803	0.993507	3543.07	314.36	1.12239e-05	17-77155635-G-T	68919	211	253	0.313896	1	1.65706e-06	-0.24964	0.0512701	0.0421958	0.0399234	ENSG00000129657.14	6	0.0938023	5.31169e-06
chr17:77088949:77089153:clu_63049_NA:ENSG00000234912.11	8803	0.89187	229.943	191.552	5.46153e-05	17-77872123-G-A	785407	21	23	0.028536	1	1.68452e-08	-0.862429	0.149525	0.0254975	0.0208943	ENSG00000234912.11	1	0.0538903	4.95979e-05
chr17:77402703:77482144:clu_63059_NA:ENSG00000184640.17	9186	0.990626	17914.2	328.453	8.57476e-06	17-77040534-A-T	-240035	130	146	0.181141	1	2.04127e-06	0.343785	0.071249	0.148185	0.145541	ENSG00000184640.17	13	0.243794	1.03708e-06
chr17:78098537:78102474:clu_63094_NA:ENSG00000078687.17	9265	0.929683	9853.7	298.713	1.3143e-05	17-78535782-G-C	576542	130	146	0.181141	1	1.0779e-06	0.434322	0.0875855	0.141986	0.144589	ENSG00000078687.17	14	0.243107	1.41078e-06
chr17:78107840:78109051:clu_63095_NA:ENSG00000204282.4	8922	1.04425	2051.45	338.925	0.000472692	17-78015702-A-C	-96097	42	45	0.0558313	1	0.000240228	-0.465091	0.125418	0.609639	0.601563	ENSG00000204282.4	2	0.530382	1.13929e-05
chr17:78133553:78133853:clu_63113_NA:ENSG00000167895.14	8969	0.990384	20475.3	290.27	1.76608e-33	17-78133555-T-C	2785	157	188	0.233251	1	1.17704e-42	-1.0281	0.0658616	9.999e-05	6.8153e-29	ENSG00000167895.14	34	1.18671e-27	9.06374e-07
chr17:78124781:78125158:clu_63104_NA:ENSG00000141524.15	8975	0.739864	1200.69	211.387	1.00064e-09	17-78124950-C-T	-7457	50	50	0.0620347	1	4.28096e-16	-1.17684	0.138301	0.00049995	4.54448e-05	ENSG00000141524.15	14	0.000185354	3.54733e-06
chr17:78168691:78170817:clu_63126_NA:ENSG00000108639.7	9076	0.998647	985.357	290.236	0.000550551	17-79023724-A-T	855166	8	9	0.011194	1	8.75928e-05	1.17907	0.297294	0.414159	0.419452	ENSG00000108639.7	2	0.448797	1.95407e-05
chr17:78205738:78205946:clu_63132_NA:ENSG00000183077.15	9132	0.979883	10923.8	301.742	6.77928e-06	17-77220217-T-C	-967100	23	23	0.0293367	1	5.40699e-07	1.12835	0.221241	0.0766923	0.0758787	ENSG00000183077.15	12	0.155273	1.61984e-06
chr17:78216781:78223465:clu_63134_NA:ENSG00000089685.14	9150	0.998655	2891.05	331.728	0.00242185	17-78928398-G-A	714212	24	27	0.0334988	1	0.00127895	0.647764	0.1996	0.9985	0.999101	ENSG00000089685.14	2	0.644521	6.66034e-06
chr17:78382785:78392476:clu_63147_NA:ENSG00000087157.18	9546	0.938094	17868.1	296.128	7.12947e-51	17-78384940-C-T	6300	283	374	0.46402	1	8.53001e-64	1.05905	0.0512703	9.999e-05	9.06036e-44	ENSG00000087157.18	25	2.60756e-42	8.11435e-07
chr17:78709732:78782202:clu_63169_NA:ENSG00000108669.16	8659	1.00775	5249.39	335.611	2.9442e-05	17-78006831-T-TA	-775466	33	33	0.0418782	1	1.0311e-05	-0.627247	0.140274	0.139186	0.140639	ENSG00000108669.16	5	0.238803	3.81753e-06
chr17:78802538:78803385:clu_63179_NA:ENSG00000055483.19	8512	0.887269	2743.56	230.477	0.000150852	17-78370388-T-A	-471053	15	15	0.0186104	1	1.36873e-06	1.19498	0.243419	0.379062	0.395948	ENSG00000055483.19	13	0.43613	4.05276e-06
chr17:78979953:78982709:clu_63188_NA:ENSG00000108679.12	8572	0.952727	3006.76	284.467	3.74241e-05	17-78838495-CAAAGACTTCTCACCAACTGA-C	-141614	7	8	0.0102041	1	2.26392e-06	1.41513	0.294625	0.123388	0.120464	ENSG00000108679.12	5	0.214659	5.17988e-06
chr17:78997963:79005372:clu_63190_NA:ENSG00000171302.16	8586	0.955586	7786.72	292.123	3.02803e-18	17-79003865-C-A	-6002	18	18	0.0223325	1	6.35573e-23	2.34588	0.222532	9.999e-05	9.6747e-14	ENSG00000171302.16	10	7.97684e-13	2.02785e-06
chr17:79082063:79083020:clu_63199_NA:ENSG00000167280.16	8799	0.892159	3579.86	240.605	6.63085e-19	17-79082873-T-C	7934	66	71	0.0883085	1	1.63332e-28	1.2714	0.10543	9.999e-05	9.34741e-14	ENSG00000167280.16	17	7.74046e-13	3.19017e-06
chr17:79795558:79796057:clu_63215_NA:ENSG00000141570.10	8586	1.03885	3805.03	339.278	0.000660412	17-80265733-T-C	464050	303	397	0.492556	1	0.000349202	-0.278388	0.0771373	0.912409	0.913268	ENSG00000141570.10	4	0.623138	6.00776e-06
chr17:79835712:79835977:clu_63217_NA:ENSG00000141582.14	8591	0.940848	4517.44	308.744	8.59866e-11	17-79836024-T-C	-3405	278	354	0.440299	1	9.08415e-13	-0.463222	0.0626	9.999e-05	9.5255e-07	ENSG00000141582.14	5	4.53765e-06	3.25357e-06
chr17:80101625:80104555:clu_63240_NA:ENSG00000171298.12	8878	0.901714	3439.6	265.177	4.75635e-26	17-80101663-G-C	107	158	173	0.215711	1	4.52331e-36	1.03908	0.0742625	9.999e-05	2.35356e-20	ENSG00000171298.12	10	2.80904e-19	3.49571e-06
chr17:80203965:80205333:clu_63248_NA:ENSG00000262580.5	8768	1.01574	3751.71	332.377	4.40205e-20	17-80204371-A-G	-1578	276	359	0.446517	1	2.11191e-22	-0.717302	0.0690062	9.999e-05	9.25913e-17	ENSG00000262580.5	3	9.13535e-16	5.52905e-06
chr17:80237594:80241771:clu_63261_NA:ENSG00000181045.14	8762	0.867278	1704.12	216.905	0.000587387	17-79747874-T-C	-471825	17	19	0.0235732	1	6.30728e-06	-0.772412	0.168604	0.674933	0.689967	ENSG00000181045.14	13	0.559261	5.83204e-06
chr17:80211011:80212071:clu_63251_NA:ENSG00000181523.12	8769	0.967075	10357.3	313.302	2.599e-21	17-80210594-C-T	-10329	239	294	0.365672	1	3.91021e-25	-0.710648	0.063714	9.999e-05	9.58316e-17	ENSG00000181523.12	12	9.44284e-16	1.60995e-06
chr17:80317277:80319190:clu_63275_NA:ENSG00000173821.19	8675	0.849046	2081.59	189.558	7.00793e-05	17-79346606-C-T	-914260	11	11	0.0136476	1	2.29066e-08	-1.04448	0.182885	0.186881	0.19316	ENSG00000173821.19	39	0.291774	4.29147e-06
chr17:80415821:80422206:clu_63293_NA:ENSG00000173818.16	8241	0.976305	7750.5	313.917	6.15859e-10	17-80421934-G-A	6769	153	173	0.21464	1	1.44529e-11	0.617449	0.0885943	0.00019998	6.44417e-06	ENSG00000173818.16	9	2.87413e-05	2.24583e-06
chr17:80730706:80754010:clu_63301_NA:ENSG00000141564.13	8479	0.998153	14191.1	325.216	6.71218e-06	17-80743355-A-G	198536	90	91	0.113184	1	1.37215e-06	0.601461	0.122531	0.0916908	0.0913283	ENSG00000141564.13	17	0.177144	1.35385e-06
chr17:80991981:80994581:clu_63320_NA:ENSG00000176108.9	8556	0.946316	376.552	249.716	8.91236e-05	17-81729851-C-T	738253	10	10	0.0124688	1	1.61064e-06	-1.28181	0.262932	0.0438956	0.0404883	ENSG00000176108.9	1	0.0947502	4.00963e-05
chr17:81053743:81057881:clu_63327_NA:ENSG00000175866.15	8475	0.877499	1730.76	226.996	1.33882e-05	17-81310381-G-A	275259	29	30	0.0374065	1	2.26123e-08	-0.867044	0.151752	0.0452955	0.0380966	ENSG00000175866.15	10	0.0900094	6.08505e-06
chr17:81131205:81160236:clu_63347_NA:ENSG00000181409.11	8299	0.851127	1798.97	228.043	2.83962e-06	17-81134518-T-C	-31559	152	167	0.207196	1	1.98991e-09	0.436215	0.0709278	0.0182982	0.0118183	ENSG00000181409.11	12	0.0329558	5.02761e-06
chr17:81191350:81192318:clu_63350_NA:ENSG00000141577.13	8288	0.963586	10738.1	327.329	3.69785e-06	17-81224541-G-GA	1542	296	394	0.48995	1	7.5339e-07	-0.383716	0.0762466	0.0451955	0.0444591	ENSG00000141577.13	13	0.102409	1.52757e-06
chr17:81229476:81230544:clu_63366_NA:ENSG00000167302.10	8264	0.951228	5768.3	285.968	0.000149063	17-80831211-G-A	-407880	16	16	0.0198511	1	1.43677e-05	-0.983641	0.223742	0.59604	0.599329	ENSG00000167302.10	14	0.529866	2.68057e-06
chr17:81239943:81240987:clu_63373_NA:ENSG00000224877.3	8262	0.993283	1494.43	296.06	7.0263e-50	17-81239762-T-C	523	292	390	0.485075	1	1.48284e-62	-1.06837	0.052471	9.999e-05	2.14414e-46	ENSG00000224877.3	3	6.81361e-45	1.25806e-05
chr17:81246673:81246885:clu_63374_NA:ENSG00000157637.12	8078	0.952552	3573.06	266.758	1.81956e-05	17-81225001-C-CTTAT	-70546	286	369	0.458853	1	3.85018e-07	0.315742	0.06109	0.0739926	0.0731183	ENSG00000157637.12	12	0.151247	4.35524e-06
chr17:81307844:81309185:clu_63381_NA:ENSG00000185168.5	8063	1.04648	1060.66	338.241	0.00155466	17-81869987-C-G	560739	36	36	0.044665	1	0.000876044	0.707346	0.210857	0.79622	0.794515	ENSG00000185168.5	1	0.590958	2.22355e-05
chr17:81452107:81452723:clu_63392_NA:ENSG00000266074.8	8111	1.05086	1246.93	323.042	0.00435452	17-80475411-G-A	-920064	143	157	0.195274	1	0.0021532	-0.341405	0.110496	0.993701	0.995108	ENSG00000266074.8	2	0.643384	1.92527e-05
chr17:81551203:81551928:clu_63414_NA:ENSG00000185504.16	8170	0.913581	2735.06	266.755	0.000384372	17-82336039-G-A	782078	11	11	0.0136816	1	2.60742e-05	-1.25858	0.295553	0.673433	0.686917	ENSG00000185504.16	9	0.558338	4.68004e-06
chr17:81563979:81565505:clu_63415_NA:ENSG00000182446.13	8177	0.878778	2065.42	244.171	2.90585e-05	17-81616345-C-A	-32120	201	240	0.29875	1	2.26709e-07	-0.428998	0.0813466	0.090191	0.0859799	ENSG00000182446.13	9	0.17019	5.13577e-06
chr17:81653364:81653671:clu_63423_NA:ENSG00000185527.11	8200	0.943955	325.653	236.945	0.000996139	17-80793475-C-G	-869637	147	161	0.200249	1	3.51834e-05	-0.355035	0.0847811	0.293371	0.303381	ENSG00000185527.11	1	0.381246	4.58311e-05
chr17:81670453:81671744:clu_63429_NA:ENSG00000185298.12	8207	1.0074	2276.88	283.206	2.37848e-12	17-81670607-G-C	4243	162	176	0.218905	1	7.77369e-16	0.722182	0.0857043	9.999e-05	4.68889e-09	ENSG00000185298.12	6	2.75421e-08	8.78801e-06
chr17:81665584:81665998:clu_63425_NA:ENSG00000204237.4	8208	0.971789	2335.14	280.82	1.71068e-19	17-81666014-C-T	-619	14	14	0.0173697	1	1.93264e-25	2.42661	0.215946	9.999e-05	1.09888e-15	ENSG00000204237.4	5	1.01585e-14	7.29981e-06
chr17:81701131:81701508:clu_63441_NA:ENSG00000185359.12	8214	0.903493	4414.55	250.857	6.55496e-14	17-81708981-C-G	25655	62	67	0.0833333	1	5.36978e-20	-1.07711	0.111027	9.999e-05	2.50253e-09	ENSG00000185359.12	22	1.50402e-08	2.74961e-06
chr17:81682149:81682491:clu_63426_NA:ENSG00000214087.8	8214	0.991429	3234.13	316.712	6.12246e-18	17-81682485-G-A	-1439	103	109	0.135572	1	6.63096e-21	0.920477	0.0923583	9.999e-05	2.60438e-14	ENSG00000214087.8	4	2.23177e-13	5.76521e-06
chr17:81719887:81719976:clu_63448_NA:ENSG00000183048.11	8207	1.02699	2583.25	322.195	0.00142499	17-81314211-C-T	-398025	56	58	0.0719603	1	0.000588682	0.525251	0.151525	0.973403	0.97342	ENSG00000183048.11	3	0.637194	8.42304e-06
chr17:81824554:81833238:clu_63452_NA:ENSG00000225663.7	8083	0.975871	3246.73	294.466	1.40815e-07	17-81818445-A-G	-14857	139	159	0.19727	1	2.96154e-09	0.51282	0.0843402	0.00119988	0.000555818	ENSG00000225663.7	7	0.00194898	5.35045e-06
chr17:81869957:81870636:clu_63462_NA:ENSG00000141522.11	8076	0.990006	933.919	318.319	0.00108725	17-82599778-G-A	728372	75	78	0.0970149	1	0.000397779	0.443819	0.124184	0.642336	0.642222	ENSG00000141522.11	2	0.545142	1.98376e-05
chr17:81891863:81893552:clu_63467_NA:ENSG00000141552.17	8081	0.974193	5307.77	304.471	0.000197466	17-81002144-T-G	-888646	58	66	0.0818859	1	3.69074e-05	0.573354	0.137288	0.658834	0.66031	ENSG00000141552.17	9	0.551222	3.24755e-06
chr17:81888583:81888876:clu_63465_NA:ENSG00000183684.7	8083	1.00296	3010.69	302.433	0.000313193	17-82627997-C-T	736411	17	17	0.0210918	1	6.10842e-05	0.977063	0.240965	0.606839	0.609258	ENSG00000183684.7	6	0.533738	6.51825e-06
chr17:81905447:81905670:clu_63470_NA:ENSG00000185813.10	8038	0.989342	10241.7	324.602	4.94572e-05	17-81624341-C-A	-287123	31	33	0.0410448	1	1.32173e-05	-0.812418	0.183999	0.40186	0.402665	ENSG00000185813.10	13	0.440285	1.80357e-06
chr17:81914456:81914604:clu_63475_NA:ENSG00000187531.13	8045	1.00426	7275.85	320.955	9.79786e-05	17-81735175-T-C	-186148	69	71	0.0885287	1	2.60375e-05	0.574849	0.134981	0.507149	0.507734	ENSG00000187531.13	10	0.49186	2.71262e-06
chr17:81923214:81923353:clu_63477_NA:ENSG00000197063.10	8028	1.00859	914.078	292.258	0.00358558	17-82265192-T-TG	337478	18	19	0.02375	1	0.00098308	-0.817188	0.24602	0.963604	0.961849	ENSG00000197063.10	2	0.634796	2.20027e-05
chr17:81933376:81934326:clu_63480_NA:ENSG00000183010.16	8030	1.01631	2213.28	313.139	0.000184846	17-82230852-C-T	288440	40	41	0.050995	1	4.37701e-05	0.750238	0.181415	0.324168	0.328074	ENSG00000183010.16	3	0.396719	9.39507e-06
chr17:81997034:82009037:clu_63491_NA:ENSG00000169696.15	8039	0.937404	6406.86	282.052	2.16746e-11	17-81996668-T-A	19861	295	396	0.491315	1	1.25576e-14	0.561917	0.0699532	9.999e-05	3.82631e-07	ENSG00000169696.15	17	1.87424e-06	2.25528e-06
chr17:82029635:82030065:clu_63504_NA:ENSG00000169683.7	7948	0.966795	3932.84	314.779	0.000223698	17-82969754-A-G	946452	15	17	0.0210918	1	5.73755e-05	1.00622	0.247225	0.59964	0.600348	ENSG00000169683.7	7	0.530206	4.2343e-06
chr17:82019909:82022826:clu_63498_NA:ENSG00000169689.14	7948	0.934702	2656.18	291.359	0.000188121	17-81658115-C-T	-365992	34	35	0.0435323	1	2.3177e-05	0.690164	0.16103	0.413259	0.426114	ENSG00000169689.14	6	0.452307	5.36716e-06
chr17:82036063:82036191:clu_63508_NA:ENSG00000169738.7	7949	0.975588	2912.87	297.397	9.6014e-05	17-82038870-A-C	1138	82	94	0.116915	1	1.21554e-05	-0.542925	0.122435	0.251075	0.254696	ENSG00000169738.7	7	0.345146	5.95594e-06
chr17:82053366:82053868:clu_63516_NA:ENSG00000169727.12	7989	0.885593	3244.9	292.432	0.000481217	17-82983125-C-T	932434	92	98	0.121891	1	7.85771e-05	-0.364278	0.0912307	0.819918	0.824374	ENSG00000169727.12	10	0.599926	3.39512e-06
chr17:82049842:82049918:clu_63512_NA:ENSG00000169733.11	7986	1.02257	1745.26	316.134	0.000534315	17-82577068-A-T	525294	166	201	0.24938	1	0.00016521	0.298979	0.0785625	0.59734	0.596502	ENSG00000169733.11	3	0.529146	1.22366e-05
chr17:82061721:82061901:clu_63524_NA:ENSG00000169718.17	7992	0.927757	3737.47	273.318	2.99249e-05	17-82917900-CT-C	852013	15	15	0.0186104	1	1.04021e-06	-1.17422	0.236443	0.127787	0.127856	ENSG00000169718.17	13	0.22401	3.68347e-06
chr17:82096452:82098121:clu_63483_NA:ENSG00000169710.8	8008	0.962834	717.348	256.773	0.00436528	17-81532500-G-GTGA	-565832	14	14	0.0175879	1	0.000579104	-1.05853	0.304964	0.958804	0.959751	ENSG00000169710.8	2	0.63418	2.27855e-05
chr17:82183932:82188219:clu_63552_NA:ENSG00000176155.18	7649	0.973044	13797.5	309.023	4.03631e-50	17-82202461-A-C	-10369	162	191	0.237562	1	2.69857e-60	-1.30477	0.0658181	9.999e-05	9.34351e-45	ENSG00000176155.18	25	2.8055e-43	1.24266e-06
chr17:82218184:82235983:clu_63554_NA:ENSG00000141526.16	7580	0.953476	2678.9	271.897	1.63704e-10	17-82226240-G-C	-2157	184	224	0.278607	1	6.45074e-14	-0.565192	0.072507	9.999e-05	8.83176e-07	ENSG00000141526.16	9	4.21771e-06	5.83487e-06
chr17:82249602:82251379:clu_63454_NA:ENSG00000141551.14	7407	1.06102	6612.87	336.318	1.81697e-05	17-82328018-C-T	54287	14	14	0.0175879	1	6.17363e-06	-0.800929	0.174649	0.0939906	0.0966644	ENSG00000141551.14	9	0.184722	3.78086e-06
chr17:82322905:82324582:clu_63575_NA:ENSG00000141574.7	7153	0.995363	1170.99	295.474	0.000122514	17-82409330-G-A	75256	175	205	0.254342	1	1.54504e-05	0.331292	0.0756429	0.136086	0.13515	ENSG00000141574.7	4	0.232894	1.6205e-05
chr17:82440613:82440997:clu_63593_NA:ENSG00000169660.15	6817	0.923582	6000.14	289.269	0.000650258	17-82651149-T-TACAC	232831	13	13	0.0162095	1	0.000105386	0.920437	0.234816	0.986801	0.982958	ENSG00000169660.15	19	0.639215	2.24621e-06
chr17:82392534:82398196:clu_63580_NA:ENSG00000181396.12	6816	0.926747	2084.51	282.381	3.65466e-10	17-82383712-G-A	-34925	290	371	0.461443	1	5.386e-13	0.521113	0.0696769	9.999e-05	2.20143e-06	ENSG00000181396.12	7	1.02375e-05	6.57066e-06
chr17:82450254:82450700:clu_63584_NA:ENSG00000178927.17	6727	0.964798	5162.28	301.2	2.28902e-16	17-82450074-G-T	-755	71	77	0.0955335	1	5.94114e-20	1.02167	0.105453	9.999e-05	3.15247e-12	ENSG00000178927.17	12	2.34336e-11	3.19572e-06
chr17:82458517:82459992:clu_63600_NA:ENSG00000141562.17	6703	0.987075	7565.3	326.755	1.24068e-16	17-82472928-A-T	14748	269	350	0.434243	1	8.12338e-19	0.660156	0.0705994	9.999e-05	1.34986e-12	ENSG00000141562.17	13	1.03363e-11	2.41677e-06
chr17:82457548:82457673:clu_63599_NA:ENSG00000265458.1	6703	1.01843	1926.8	327.139	8.60251e-17	17-82459483-T-G	962	266	345	0.428928	1	5.60369e-19	0.711154	0.0756618	9.999e-05	9.56152e-14	ENSG00000265458.1	3	7.89205e-13	1.08902e-05
chr17:82596191:82601303:clu_63610_NA:ENSG00000141568.20	6395	0.99563	2610.35	300.556	5.75796e-05	17-82603449-G-A	83736	133	148	0.183623	1	7.19333e-06	-0.32021	0.0703433	0.142086	0.141	ENSG00000141568.20	8	0.239021	7.27819e-06
chr17:82625483:82625587:clu_63617_NA:ENSG00000141580.15	5708	1.01823	2913.01	319.599	4.01424e-06	17-82602431-A-T	-46122	12	12	0.0148883	1	6.09444e-07	1.24135	0.244562	0.010299	0.0106358	ENSG00000141580.15	7	0.0300429	7.19731e-06
chr17:82658713:82659580:clu_63621_NA:ENSG00000141542.10	5406	1.04411	980.423	322.079	0.00109899	17-82503792-C-T	-194936	109	114	0.141791	1	0.000435616	0.408503	0.115097	0.641436	0.641465	ENSG00000141542.10	2	0.545036	2.3824e-05
chr17:82720363:82720761:clu_63625_NA:ENSG00000141560.14	5320	0.899631	884.58	240.3	2.07289e-38	17-82717229-G-C	546	272	354	0.440299	1	7.76028e-59	1.01559	0.0521422	9.999e-05	5.84484e-32	ENSG00000141560.14	7	1.14299e-30	1.34426e-05
chr17:82738640:82740763:clu_63630_NA:ENSG00000167363.13	5249	1.03844	1483.63	320.54	0.00011239	17-81982744-C-CTCTT	-752831	18	18	0.0223325	1	3.01575e-05	-1.17471	0.278093	0.139286	0.140775	ENSG00000167363.13	4	0.238853	1.53816e-05
chr17:82806011:82807608:clu_63633_NA:ENSG00000141556.20	5235	0.927126	4222.49	267.78	2.45291e-11	17-82811936-G-T	59872	245	294	0.365672	1	2.974e-15	0.554857	0.0673521	9.999e-05	3.44252e-07	ENSG00000141556.20	24	1.69715e-06	3.24995e-06
chr17:82957494:82961057:clu_63656_NA:ENSG00000175711.8	4606	0.943953	4607.09	294.77	1.85635e-18	17-82960507-G-GCA	-91303	194	239	0.296526	1	5.31984e-23	0.762801	0.0722113	9.999e-05	5.37517e-14	ENSG00000175711.8	18	4.53983e-13	3.23936e-06
chr17:83085323:83093167:clu_63672_NA:ENSG00000176845.12	4535	0.942904	170.517	240.595	5.81949e-10	17-83089689-C-T	9998	29	29	0.0359802	1	1.10122e-14	-1.27852	0.158791	9.999e-05	2.54959e-07	ENSG00000176845.12	1	1.2734e-06	8.70828e-05
chr18:179037:180236:clu_49121_NA:ENSG00000101557.14	5100	0.887685	686.232	262.673	4.06767e-08	18-174268-CTTT-C	15885	116	132	0.167513	1	5.74551e-11	0.594606	0.0881241	0.00029997	9.46444e-05	ENSG00000101557.14	3	0.000365479	1.6241e-05
chr18:265530:267966:clu_49130_NA:ENSG00000079134.11	5478	0.912928	1798.49	241.987	0.000277261	18-557512-C-CAAAA	289462	44	45	0.0575448	1	6.14056e-06	-0.596024	0.129934	0.419958	0.436813	ENSG00000079134.11	11	0.457174	7.09306e-06
chr18:675402:678696:clu_49137_NA:ENSG00000132199.18	7256	0.903263	5462.72	276.715	0.000167393	18-680838-G-A	-31838	256	317	0.393484	1	1.20525e-05	-0.325023	0.0732644	0.625937	0.643039	ENSG00000132199.18	16	0.545347	2.2193e-06
chr18:2539145:2540667:clu_49153_NA:ENSG00000101574.14	9467	0.776213	1070.22	215.287	6.18169e-09	18-2586321-G-C	14812	143	159	0.19727	1	1.80452e-14	-0.602292	0.0754704	0.00089991	0.000103123	ENSG00000101574.14	9	0.000395814	5.20451e-06
chr18:2610861:2616437:clu_49166_NA:ENSG00000080986.12	9467	0.936307	1308.89	270.365	0.000666791	18-1756005-C-CA	-815506	34	34	0.0421836	1	6.24654e-05	-0.720127	0.177839	0.60424	0.611619	ENSG00000080986.12	3	0.534687	1.09794e-05
chr18:2796521:2799281:clu_49171_NA:ENSG00000101596.14	9343	0.878877	4952.22	258.923	7.04729e-24	18-2799377-T-A	143639	151	169	0.210199	1	8.96527e-34	-1.058	0.0788659	9.999e-05	8.31101e-18	ENSG00000101596.14	18	8.62385e-17	2.14313e-06
chr18:2892486:2906783:clu_49178_NA:ENSG00000132205.10	9208	0.867058	833.808	242.809	5.03542e-11	18-2906766-TCCCCGACGCCCGGCAGAGGCGCCCTCGC-T	59736	9	9	0.0111663	1	3.44247e-16	-1.98975	0.233008	9.999e-05	4.22312e-07	ENSG00000132205.10	3	2.05936e-06	1.19048e-05
chr18:2960849:2982668:clu_49187_NA:ENSG00000101577.9	8976	0.916679	3738.72	280.624	4.76438e-05	18-3058318-C-T	45003	241	288	0.358209	1	2.65248e-06	-0.312585	0.0655398	0.188981	0.195462	ENSG00000101577.9	7	0.293614	3.47919e-06
chr18:3079342:3083789:clu_49191_NA:ENSG00000101605.12	9175	0.998329	27299.5	353.603	1.03854e-05	18-3614852-G-GAA	394744	48	49	0.0617128	1	5.77289e-06	-0.777883	0.169078	0.247975	0.247595	ENSG00000101605.12	15	0.338713	7.04323e-07
chr18:3249443:3253233:clu_49203_NA:ENSG00000101608.12	9229	0.974847	3303.44	305.413	2.94623e-05	18-3136161-T-C	-111320	14	16	0.0198511	1	3.7711e-06	0.934181	0.199029	0.0987901	0.0994315	ENSG00000101608.12	4	0.188827	5.23378e-06
chr18:3450505:3456354:clu_49206_NA:ENSG00000177426.20	9273	0.961949	4921.16	301.162	2.52896e-05	18-3476714-C-T	65106	226	281	0.348635	1	2.66902e-06	0.347171	0.0728118	0.131187	0.128829	ENSG00000177426.20	6	0.225042	3.30747e-06
chr18:3594484:3597176:clu_49212_NA:ENSG00000177337.7	9223	0.971012	4888.49	293.112	3.35025e-21	18-3596820-T-A	3088	111	117	0.145161	1	1.29245e-26	1.05709	0.091487	9.999e-05	5.08209e-17	ENSG00000177337.7	6	5.07987e-16	3.47439e-06
chr18:3594484:3597176:clu_49212_NA:ENSG00000262001.1	9219	0.968711	4966.47	293.844	2.99237e-21	18-3596820-T-A	-6180	111	117	0.145161	1	1.29245e-26	1.05709	0.091487	9.999e-05	5.06055e-17	ENSG00000262001.1	6	5.06498e-16	3.3833e-06
chr18:3654815:3655509:clu_49214_NA:ENSG00000266401.1	9131	1.00192	1849.42	346.642	0.00371544	18-3183356-T-C	-470054	274	334	0.414392	1	0.00257963	-0.262674	0.0865687	0.9988	0.998971	ENSG00000266401.1	1	0.644521	1.05628e-05
chr18:5239049:5241699:clu_49225_NA:ENSG00000263753.6	8227	0.957016	3506.69	308.574	1.29053e-05	18-5248029-G-A	10203	122	148	0.184539	1	1.56641e-06	0.513452	0.105196	0.0531947	0.0514646	ENSG00000263753.6	4	0.115002	4.53385e-06
chr18:5294001:5294801:clu_49226_NA:ENSG00000198081.10	8181	0.981439	2663.58	311.826	1.98876e-05	18-5839425-G-C	542372	17	17	0.0210918	1	2.9718e-06	1.2023	0.253381	0.0565943	0.0549224	ENSG00000198081.10	3	0.120922	6.69074e-06
chr18:5445244:5478241:clu_49235_NA:ENSG00000082397.17	8026	0.829622	2845.06	249.681	1.89909e-05	18-5463431-G-C	-167269	183	221	0.274194	1	1.64428e-07	-0.288687	0.0540945	0.0978902	0.0922659	ENSG00000082397.17	13	0.178645	2.78923e-06
chr18:6213259:6215750:clu_49242_NA:ENSG00000154655.15	8159	1.01512	3742.77	331.107	0.000143488	18-6666205-T-C	250968	185	215	0.266749	1	5.31792e-05	0.359528	0.0879363	0.410459	0.408163	ENSG00000154655.15	3	0.442743	5.52755e-06
chr18:8085872:8088749:clu_49253_NA:ENSG00000173482.16	8241	1.02872	6266.48	340.918	0.000244732	18-6632036-T-C	-934746	23	24	0.0297767	1	0.000122139	-0.977775	0.251832	0.777122	0.77528	ENSG00000173482.16	6	0.585433	3.49753e-06
chr18:8609953:8624938:clu_49263_NA:ENSG00000206418.3	8041	0.957598	318.071	229.805	0.00621722	18-8084218-G-A	-525227	28	28	0.0348259	1	0.000479481	-0.538262	0.152785	0.873813	0.87177	ENSG00000206418.3	1	0.612896	5.01262e-05
chr18:9124983:9126831:clu_49276_NA:ENSG00000178127.12	8787	1.01394	1369.52	326.16	0.000324797	18-8703193-C-A	-399437	52	55	0.0682382	1	0.000118282	-0.587275	0.150941	0.354665	0.35241	ENSG00000178127.12	2	0.41231	1.50298e-05
chr18:9204544:9208657:clu_49278_NA:ENSG00000101745.16	8852	0.888769	3720.76	258.304	0.000163255	18-8985621-C-T	-150607	11	11	0.0136476	1	5.68605e-06	1.15308	0.250448	0.49555	0.511634	ENSG00000101745.16	12	0.493494	3.01306e-06
chr18:9121456:9133391:clu_49275_NA:ENSG00000266053.2	8853	1.00493	4452.34	320.354	3.72691e-05	18-9188856-T-C	52211	141	161	0.200249	1	8.34232e-06	0.402834	0.0891402	0.149385	0.151207	ENSG00000266053.2	4	0.24999	4.44578e-06
chr18:9360071:9396280:clu_49287_NA:ENSG00000128791.11	8885	0.97562	677.538	273.944	0.000344672	18-9038987-T-TA	-295780	53	59	0.0735661	1	2.87608e-05	-0.605799	0.143034	0.218778	0.218323	ENSG00000128791.11	1	0.31387	2.56095e-05
chr18:9476286:9512991:clu_49290_NA:ENSG00000017797.12	8865	0.941091	2372.64	287.898	8.41968e-05	18-9520295-A-G	45286	16	16	0.0198511	1	7.3736e-06	1.10528	0.2431	0.20368	0.204522	ENSG00000017797.12	4	0.302304	6.20218e-06
chr18:9614270:9614478:clu_49296_NA:ENSG00000154845.15	8806	0.922771	7552.92	288.548	0.00029088	18-9992263-C-T	377023	29	30	0.0373134	1	3.69334e-05	-0.773398	0.185196	0.905309	0.903045	ENSG00000154845.15	16	0.620415	1.77705e-06
chr18:9937066:9950395:clu_49303_NA:ENSG00000101558.13	8767	1.00303	5882.66	342.581	2.71758e-06	18-9924312-G-T	10310	262	339	0.420596	1	9.49716e-07	-0.336389	0.0674804	0.0161984	0.0156417	ENSG00000101558.13	5	0.0419458	3.33698e-06
chr18:10468652:10471530:clu_49311_NA:ENSG00000154856.12	8826	1.02588	3112.43	346.741	0.000565932	18-11235769-C-T	781141	100	108	0.134663	1	0.000342846	-0.417014	0.115391	0.821218	0.821388	ENSG00000154856.12	2	0.598953	6.9585e-06
chr18:10540399:10546326:clu_49313_NA:ENSG00000134265.12	9020	0.906275	928.533	247.021	7.931e-05	18-10547562-T-C	21657	300	392	0.487342	1	1.18786e-06	0.28743	0.0581999	0.0990901	0.0942215	ENSG00000134265.12	3	0.181189	1.32672e-05
chr18:11905953:11906203:clu_49327_NA:ENSG00000154889.16	8278	0.936978	15168	302.124	2.82698e-91	18-11905954-C-T	-3269	299	394	0.488834	1	1.46724e-112	1.40258	0.0425944	9.999e-05	1.21984e-81	ENSG00000154889.16	29	1.32904e-79	9.50601e-07
chr18:12027817:12028043:clu_49334_NA:ENSG00000141401.11	8230	0.991056	816.755	255.337	0.000155563	18-12378572-A-AATTATTATT	397547	10	12	0.0153453	1	4.68006e-06	0.900321	0.193753	0.120188	0.122039	ENSG00000141401.11	3	0.216771	2.27905e-05
chr18:12311053:12329146:clu_49338_NA:ENSG00000176014.12	8030	1.018	4118.39	341.275	0.00043287	18-11652412-A-G	-655257	38	39	0.0483871	1	0.000229342	0.606877	0.163117	0.824818	0.827173	ENSG00000176014.12	4	0.600245	5.08579e-06
chr18:12360051:12363782:clu_49342_NA:ENSG00000141385.9	8016	1.007	5645.72	346.032	2.16417e-05	18-11532946-T-C	-844368	290	391	0.486318	1	1.00644e-05	-0.335971	0.0750432	0.115588	0.112974	ENSG00000141385.9	8	0.206029	3.53793e-06
chr18:12691487:12695254:clu_49362_NA:ENSG00000101624.10	7743	1.01275	3986.07	321.324	0.00056729	18-13615939-G-GT	913162	132	142	0.176179	1	0.000200013	0.393237	0.10469	0.894211	0.893549	ENSG00000101624.10	5	0.617509	5.13757e-06
chr18:12739930:12749294:clu_49365_NA:ENSG00000267654.1	7813	1.05054	1016.68	337.216	8.37822e-05	18-11794888-G-A	-954533	9	9	0.0111663	1	3.43405e-05	-1.59312	0.379909	0.0674933	0.0704452	ENSG00000267654.1	1	0.147276	2.35816e-05
chr18:12817265:12825810:clu_49367_NA:ENSG00000175354.18	7838	0.989466	4731.2	299.702	2.61873e-05	18-13429307-GAC-G	499664	9	9	0.0111663	1	2.63492e-06	1.62697	0.341026	0.120288	0.11969	ENSG00000175354.18	9	0.21375	3.90637e-06
chr18:12978892:12982518:clu_49372_NA:ENSG00000085415.15	7789	0.866097	1034.63	229.547	0.000355233	18-13388427-C-T	441294	28	28	0.0348259	1	5.1048e-06	-0.989476	0.213814	0.357864	0.374964	ENSG00000085415.15	7	0.424534	9.5412e-06
chr18:13117643:13124487:clu_49396_NA:ENSG00000101639.18	7739	0.92718	7972.07	272.46	2.47836e-05	18-13060929-GA-G	69567	231	276	0.342569	1	7.74671e-07	-0.33045	0.0657367	0.206279	0.208487	ENSG00000101639.18	31	0.305639	1.72183e-06
chr18:13621271:13645127:clu_49404_NA:ENSG00000168675.18	7485	1.02849	7220.58	328.459	3.55903e-05	18-13998493-A-G	780995	10	10	0.0124069	1	1.02366e-05	1.30584	0.291924	0.217178	0.214959	ENSG00000168675.18	9	0.310732	3.03245e-06
chr18:13742652:13746220:clu_49408_NA:ENSG00000101654.17	7696	0.925755	2128.62	265.51	0.00135344	18-13266638-C-T	-460022	9	9	0.0111663	1	0.000142279	-1.16218	0.302345	0.955604	0.951636	ENSG00000101654.17	7	0.63293	6.40215e-06
chr18:13682105:13726329:clu_49405_NA:ENSG00000177150.12	7696	1.02655	2884.86	334.456	0.00103118	18-13305618-G-A	-421045	76	83	0.102978	1	0.000519005	0.379115	0.10828	0.943806	0.946369	ENSG00000177150.12	3	0.63163	7.52847e-06
chr18:14252140:14252294:clu_49427_NA:ENSG00000186481.16	7546	1.02211	2301.88	319.457	0.000511855	18-14382102-C-T	203005	18	19	0.0238693	1	0.000170029	0.998973	0.263011	0.678932	0.683591	ENSG00000186481.16	3	0.556991	9.25992e-06
chr18:14339640:14340382:clu_49429_NA:ENSG00000265787.2	7297	1.03218	1040.73	325.994	0.000244407	18-14323738-CTT-C	-13685	15	15	0.0186104	1	8.52142e-05	1.20027	0.302118	0.211979	0.211527	ENSG00000265787.2	2	0.308342	2.13666e-05
chr18:20992937:21006351:clu_49432_NA:ENSG00000067900.7	2137	0.926428	353.347	258.308	0.00429203	18-21458560-G-T	346709	119	126	0.156328	1	0.000587262	0.316321	0.0912348	0.80142	0.804055	ENSG00000067900.7	5	0.593881	3.87025e-05
chr18:21540009:21540577:clu_49437_NA:ENSG00000141446.10	3552	0.959216	2209.37	297.722	0.000414197	18-22085977-C-T	485093	95	105	0.130273	1	7.55502e-05	-0.358644	0.0896022	0.608839	0.617977	ENSG00000141446.10	11	0.536556	7.27205e-06
chr18:21612443:21622725:clu_49443_NA:ENSG00000167088.10	3610	1.05	433.751	320.701	0.000248201	18-21465092-T-C	-147175	11	11	0.0136476	1	7.57926e-05	-1.17887	0.294581	0.0868913	0.0892181	ENSG00000167088.10	2	0.174516	5.51517e-05
chr18:21655083:21656861:clu_49444_NA:ENSG00000158201.9	3968	0.928353	2150.63	271.568	2.39364e-37	18-21608460-T-C	-96345	181	208	0.258706	1	8.49172e-51	0.953033	0.0542549	9.999e-05	1.28547e-31	ENSG00000158201.9	14	2.48199e-30	6.42066e-06
chr18:21844253:21846944:clu_49456_NA:ENSG00000101752.11	3968	1.04132	3620.22	338.619	0.000283788	18-22113439-GCAA-G	408482	16	19	0.0238095	1	0.000136268	0.893731	0.231844	0.627837	0.624535	ENSG00000101752.11	10	0.538085	6.37895e-06
chr18:22993847:22996374:clu_49467_NA:ENSG00000101773.18	5670	0.944323	2741.23	291.59	0.00125554	18-22088130-T-C	-710131	18	18	0.0223325	1	0.000258013	-0.952521	0.258168	0.974103	0.971573	ENSG00000101773.18	10	0.636948	5.45418e-06
chr18:23298067:23309680:clu_49470_NA:ENSG00000266495.1	5713	0.993567	445.555	303.554	0.000656066	18-24200494-G-A	940140	194	232	0.288557	1	0.000155164	-0.369033	0.0965621	0.258274	0.256364	ENSG00000266495.1	1	0.34662	4.22495e-05
chr18:23399647:23421367:clu_49475_NA:ENSG00000134490.13	5807	0.985313	4624.41	304.916	6.38852e-05	18-23799570-A-G	361609	142	175	0.217662	1	9.49116e-06	0.465323	0.103631	0.258874	0.262313	ENSG00000134490.13	11	0.351656	3.9223e-06
chr18:23466276:23467399:clu_49476_NA:ENSG00000101782.14	5793	1.04005	2571.88	333.411	0.000699289	18-22780075-T-TAA	-672748	117	129	0.160448	1	0.000329962	0.352282	0.097203	0.827517	0.824133	ENSG00000101782.14	5	0.599922	8.93239e-06
chr18:23531133:23531625:clu_49488_NA:ENSG00000141452.9	5813	0.921018	3304.03	264.51	4.60491e-05	18-24305977-T-G	802507	12	12	0.0148883	1	1.25554e-06	1.02751	0.208541	0.163584	0.169519	ENSG00000141452.9	18	0.269453	4.02597e-06
chr18:23535675:23536673:clu_49490_NA:ENSG00000141458.12	5962	0.90124	4043.19	281.234	1.87106e-05	18-23663545-C-T	76647	32	33	0.0409429	1	7.9555e-07	0.773917	0.154123	0.0982902	0.0979063	ENSG00000141458.12	18	0.186581	2.96633e-06
chr18:23993038:24064140:clu_49506_NA:ENSG00000168234.12	6274	0.992706	7840.53	319.752	1.8321e-07	18-23992873-C-G	100	153	185	0.229529	1	1.6872e-08	-0.46604	0.0808044	0.0019998	0.00151025	ENSG00000168234.12	14	0.00495406	2.39173e-06
chr18:24000562:24001565:clu_49505_NA:ENSG00000264745.1	6264	1.01612	1505.72	326.302	0.00145747	18-24517119-CTT-C	501780	9	9	0.0112219	1	0.000654261	1.24531	0.362324	0.888911	0.885705	ENSG00000264745.1	2	0.615207	1.37986e-05
chr18:24172483:24178013:clu_49516_NA:ENSG00000141447.17	6355	1.01035	10798.4	330.818	5.60141e-05	18-25349605-G-C	951725	288	377	0.467742	1	1.83345e-05	-0.316073	0.0728224	0.452055	0.4488	ENSG00000141447.17	13	0.463926	1.87684e-06
chr18:24440618:24443049:clu_49527_NA:ENSG00000154059.9	6367	0.888247	608.483	251.795	0.00457424	18-25389328-A-T	962712	9	9	0.0111663	1	0.000546297	-1.06985	0.306799	0.957404	0.950721	ENSG00000154059.9	3	0.632746	1.83729e-05
chr18:24460921:24468788:clu_49530_NA:ENSG00000134489.6	6368	1.02886	1935.73	312.304	5.97959e-05	18-24255787-CG-C	-204842	210	245	0.305	1	1.11909e-05	0.396186	0.0889687	0.09979	0.101354	ENSG00000134489.6	3	0.191192	1.13291e-05
chr18:24460921:24468788:clu_49530_NA:ENSG00000264695.1	6377	1.02671	1968.03	313.039	5.86096e-05	18-24255787-CG-C	-233588	210	245	0.305	1	1.11909e-05	0.396186	0.0889687	0.10029	0.101584	ENSG00000264695.1	3	0.191362	1.10429e-05
chr18:26078160:26087501:clu_49536_NA:ENSG00000141380.13	6669	0.789919	332.505	159.234	0.00102911	18-25964034-G-A	-127183	283	361	0.449005	1	4.77694e-07	-0.377865	0.0737279	0.368463	0.39894	ENSG00000141380.13	9	0.438034	1.84271e-05
chr18:26327140:26335175:clu_49547_NA:ENSG00000141384.12	6623	1.00872	4936.97	344.797	5.64413e-05	18-26555882-T-C	329946	81	86	0.1067	1	2.73437e-05	-0.508963	0.119834	0.238876	0.239467	ENSG00000141384.12	6	0.332545	4.07627e-06
chr18:26501250:26546728:clu_49551_NA:ENSG00000134504.12	6574	1.0181	2340.49	330.1	0.000322829	18-25880620-GATAAATAA-G	-776781	58	62	0.0771144	1	0.000129048	0.555692	0.143638	0.521248	0.521728	ENSG00000134504.12	3	0.498815	8.95286e-06
chr18:31071841:31074683:clu_49555_NA:ENSG00000134755.14	7525	0.834127	1047.13	245.388	0.00267909	18-31742281-C-T	639866	110	117	0.145885	1	0.000209034	-0.395152	0.105523	0.965003	0.956967	ENSG00000134755.14	8	0.633858	7.7933e-06
chr18:31931523:31942608:clu_49576_NA:ENSG00000153339.13	6685	0.964532	4206.44	273.809	9.56379e-05	18-32046046-A-G	92910	16	16	0.0198511	1	5.09666e-06	-1.02882	0.222298	0.345365	0.348414	ENSG00000153339.13	17	0.409665	3.91698e-06
chr18:32045732:32087898:clu_49581_NA:ENSG00000101695.8	6566	0.925573	1932.49	264.575	0.000237531	18-32078413-TTAGA-T	60041	268	352	0.436725	1	1.23692e-05	-0.220519	0.0497738	0.39626	0.405488	ENSG00000101695.8	8	0.441473	7.0454e-06
chr18:32092886:32123518:clu_49582_NA:ENSG00000134758.13	6556	1.00713	3230.61	320.97	0.000302888	18-31553987-T-C	-537868	73	78	0.0967742	1	9.60764e-05	-0.366984	0.093073	0.620338	0.621078	ENSG00000134758.13	5	0.53765	6.18623e-06
chr18:35005553:35070195:clu_49604_NA:ENSG00000166974.12	5424	0.92441	733.389	268.805	0.000776906	18-34919709-ATT-A	-57219	111	121	0.152778	1	7.32773e-05	0.416585	0.103882	0.459654	0.47255	ENSG00000166974.12	4	0.476024	1.84556e-05
chr18:35245351:35254232:clu_49614_NA:ENSG00000186812.12	5631	0.96445	2479.43	301.133	8.10575e-05	18-34902540-C-CA	-338496	15	16	0.0198511	1	1.11798e-05	0.937616	0.210543	0.193781	0.19596	ENSG00000186812.12	7	0.294196	6.64274e-06
chr18:35263657:35263945:clu_49618_NA:ENSG00000186814.13	5737	1.04628	619.745	335.173	0.00223142	18-35380651-TA-T	90406	10	10	0.0126904	1	0.00123764	1.18053	0.362692	0.738026	0.73349	ENSG00000186814.13	1	0.57334	3.80226e-05
chr18:35290391:35305976:clu_49616_NA:ENSG00000257267.3	5737	1.05235	1812.81	338.295	0.000407635	18-34498442-T-TATA	-791840	136	160	0.202532	1	0.00020142	0.328144	0.0874031	0.50175	0.497688	ENSG00000257267.3	3	0.48727	1.33226e-05
chr18:35337770:35339829:clu_49620_NA:ENSG00000172466.15	5805	0.954661	700.158	267.68	0.000317951	18-35369755-A-C	24273	11	11	0.0136476	1	2.07479e-05	-1.0832	0.251222	0.217478	0.218227	ENSG00000172466.15	4	0.313834	2.2453e-05
chr18:35369660:35373456:clu_49625_NA:ENSG00000186496.10	5831	1.0492	706.148	322.514	9.90635e-05	18-36110684-G-A	733347	13	13	0.016129	1	2.75838e-05	-1.29021	0.303923	0.059594	0.0579656	ENSG00000186496.10	2	0.126222	3.37687e-05
chr18:35480563:35487386:clu_49628_NA:ENSG00000153391.15	5968	1.0245	4213.99	328.238	0.000105876	18-34862140-A-AAAAG	-635851	76	78	0.0975	1	3.49542e-05	-0.546176	0.130377	0.347965	0.348221	ENSG00000153391.15	7	0.409665	5.10961e-06
chr18:35703643:35709624:clu_49631_NA:ENSG00000141429.13	5993	0.894765	434.183	208.449	0.000138084	18-36250135-C-T	669018	9	10	0.0124069	1	3.2521e-07	-1.21773	0.23408	0.0855914	0.0816436	ENSG00000141429.13	4	0.164119	2.66803e-05
chr18:35975095:35977410:clu_49635_NA:ENSG00000141428.16	6081	0.942794	911.617	258.967	0.00127571	18-36768941-A-G	796858	14	14	0.0173697	1	0.00010775	-0.947849	0.242154	0.70283	0.710218	ENSG00000141428.16	4	0.566587	1.62784e-05
chr18:36033837:36067254:clu_49640_NA:ENSG00000141425.17	6047	0.789134	432.428	213.956	0.00318336	18-36596445-A-C	528869	253	302	0.375641	1	9.55997e-05	-0.291191	0.0738274	0.814919	0.818513	ENSG00000141425.17	5	0.598298	1.40922e-05
chr18:36124700:36126219:clu_49643_NA:ENSG00000141424.12	6070	1.01332	1486.39	322.493	2.91171e-05	18-36519009-A-G	389624	276	350	0.434243	1	6.72523e-06	-0.33356	0.0730367	0.0409959	0.0403858	ENSG00000141424.12	3	0.0945974	1.3811e-05
chr18:36167222:36171047:clu_49648_NA:ENSG00000134759.13	6070	0.990836	4499.16	298.372	3.56394e-28	18-36170083-C-T	40639	241	295	0.366005	1	6.68724e-35	0.848666	0.06195	9.999e-05	2.6595e-24	ENSG00000134759.13	14	3.79124e-23	4.13319e-06
chr18:37067545:37160200:clu_49663_NA:ENSG00000150477.14	5993	1.02765	2293.89	343.354	1.30238e-06	18-36817706-A-G	-11400	219	261	0.323821	1	4.3941e-07	-0.470285	0.0914604	0.00209979	0.00251002	ENSG00000150477.14	3	0.00803657	9.51171e-06
chr18:36780188:36798449:clu_49654_NA:ENSG00000134779.14	5997	1.00246	2418.72	286.353	2.96006e-11	18-36781799-G-C	-47417	200	232	0.288557	1	2.96707e-14	-0.614097	0.0776508	9.999e-05	6.86892e-08	ENSG00000134779.14	8	3.6178e-07	8.09552e-06
chr18:42015566:42020638:clu_49677_NA:ENSG00000078142.12	6684	0.871154	1052.45	201.101	7.81948e-05	18-42811721-C-T	856515	10	11	0.0136476	1	7.06037e-08	-1.61078	0.29288	0.117688	0.114783	ENSG00000078142.12	16	0.208382	9.65475e-06
chr18:44953340:45038485:clu_49691_NA:ENSG00000152217.16	6115	1.03858	882.278	321.744	0.000388157	18-45567055-A-AGTGTGT	886882	94	111	0.139447	1	0.000130396	0.425002	0.109931	0.271373	0.272757	ENSG00000152217.16	2	0.359341	2.58801e-05
chr18:45748425:45752178:clu_49696_NA:ENSG00000141469.16	6630	1.006	10056.9	347.669	6.79996e-05	18-45553300-C-G	-170827	9	9	0.011194	1	3.60455e-05	1.69535	0.405402	0.494951	0.492441	ENSG00000141469.16	9	0.484639	1.97751e-06
chr18:45839095:45840211:clu_49698_NA:ENSG00000197046.11	6813	1.01829	2404.42	326.26	0.000335106	18-46712546-C-T	887034	27	27	0.0334988	1	0.000122859	0.86336	0.222449	0.546945	0.544752	ENSG00000197046.11	3	0.508365	8.72195e-06
chr18:45916582:45917679:clu_49711_NA:ENSG00000152223.12	6856	0.802308	4247.2	266.519	3.30448e-05	18-45426698-TAC-T	-540576	281	364	0.452141	1	8.69585e-07	0.349755	0.0699071	0.193081	0.208748	ENSG00000152223.12	27	0.305752	1.56759e-06
chr18:45992202:45997749:clu_49719_NA:ENSG00000152229.18	6747	0.980131	1405.12	304.345	0.000423999	18-45973613-G-A	-98647	61	63	0.0789474	1	9.31205e-05	0.463115	0.117221	0.455754	0.458744	ENSG00000152229.18	3	0.469056	1.26075e-05
chr18:46122590:46123299:clu_49722_NA:ENSG00000152240.12	6750	0.962334	2491.34	302.36	0.000228479	18-46804033-C-T	699701	12	12	0.0148883	1	4.14414e-05	-1.25931	0.303551	0.446455	0.452817	ENSG00000152240.12	5	0.465869	6.54519e-06
chr18:46253823:46262929:clu_49725_NA:ENSG00000152242.10	6739	0.969457	2556.97	292.989	0.000161892	18-46737325-C-T	563772	11	11	0.0136476	1	2.02096e-05	-1.48462	0.343836	0.354065	0.353819	ENSG00000152242.10	6	0.412925	6.59443e-06
chr18:46534451:46538156:clu_49738_NA:ENSG00000167210.16	6985	0.984871	15308.8	326.672	1.61679e-06	18-46410941-G-A	-246092	143	159	0.19727	1	2.86049e-07	0.532475	0.101856	0.0265973	0.0260208	ENSG00000167210.16	23	0.0650235	1.18245e-06
chr18:46864248:46890580:clu_49746_NA:ENSG00000078043.15	6644	0.982223	6690.97	333.376	0.000189691	18-46597896-G-A	-322252	47	51	0.0632754	1	7.69974e-05	0.578905	0.144801	0.723128	0.725571	ENSG00000078043.15	10	0.570483	2.67303e-06
chr18:47108785:47112977:clu_49760_NA:ENSG00000167220.11	6618	0.928343	2945.62	297.808	6.71618e-05	18-46188955-C-T	-961565	22	24	0.0297767	1	7.90342e-06	-0.869489	0.191891	0.20408	0.208219	ENSG00000167220.11	7	0.305582	4.68755e-06
chr18:47930446:47930800:clu_49766_NA:ENSG00000175387.15	7053	0.933183	5686.7	309.356	6.84956e-05	18-47206696-C-A	-724450	16	16	0.0198511	1	1.19591e-05	1.15265	0.259718	0.342766	0.355355	ENSG00000175387.15	9	0.414083	2.48794e-06
chr18:48670744:48711619:clu_49773_NA:ENSG00000134030.13	6895	0.914312	3349.9	280.336	9.29168e-05	18-48042674-G-A	-496372	10	10	0.0124069	1	6.32178e-06	-1.29865	0.283504	0.29637	0.307955	ENSG00000134030.13	11	0.384084	3.83562e-06
chr18:48948437:48949812:clu_49783_NA:ENSG00000101665.8	7716	0.960769	1117.12	273.596	0.000218884	18-49657899-T-TAC	707188	11	11	0.0139241	1	1.5425e-05	-1.27859	0.291911	0.231377	0.233556	ENSG00000101665.8	3	0.326888	1.44889e-05
chr18:49044204:49093217:clu_49784_NA:ENSG00000141627.13	7517	0.975022	3311.92	280.851	8.86368e-05	18-48751383-C-T	-709964	10	10	0.0124378	1	6.0591e-06	1.33858	0.291624	0.260074	0.265543	ENSG00000141627.13	9	0.353872	5.2246e-06
chr18:49488566:49489359:clu_49794_NA:ENSG00000177576.11	7544	0.916357	938.259	256.449	0.00127149	18-49476770-C-T	-10482	297	398	0.495025	1	9.91776e-05	-0.155515	0.0395208	0.723528	0.729216	ENSG00000177576.11	4	0.571934	1.3841e-05
chr18:49491584:49491736:clu_49796_NA:ENSG00000265681.7	7546	0.952445	2700.79	254.058	6.22356e-07	18-49500456-A-G	7933	35	36	0.044665	1	1.45585e-09	0.890252	0.143484	0.00449955	0.00232018	ENSG00000265681.7	13	0.0074569	5.75889e-06
chr18:49787361:49791470:clu_49799_NA:ENSG00000167315.17	7361	0.887381	1051.4	231.476	3.9309e-06	18-49669015-C-T	-144945	18	19	0.0235732	1	4.39559e-09	-1.03901	0.172867	0.0121988	0.00799299	ENSG00000167315.17	6	0.0232032	1.05823e-05
chr18:50269818:50271469:clu_49807_NA:ENSG00000172361.5	7021	0.992908	6064.3	328.348	0.000294208	18-50068817-G-A	-197705	36	39	0.0483871	1	0.000111455	-0.624232	0.159824	0.836216	0.83395	ENSG00000172361.5	8	0.602555	3.09506e-06
chr18:50274350:50274977:clu_49810_NA:ENSG00000141644.17	7020	0.967399	10829.4	309.386	5.22524e-05	18-49703206-C-CTT	-578568	9	9	0.011194	1	8.65352e-06	1.53172	0.339559	0.443456	0.44834	ENSG00000141644.17	21	0.463702	1.54211e-06
chr18:50285351:50285749:clu_49817_NA:ENSG00000154832.14	7024	0.839871	1516.58	245.509	0.00120213	18-49578827-C-T	-709477	25	25	0.0310174	1	6.37863e-05	0.803483	0.198675	0.881612	0.877136	ENSG00000154832.14	13	0.614071	5.57353e-06
chr18:50916243:50917347:clu_49824_NA:ENSG00000082212.12	6880	0.962559	3617.41	303.774	2.26357e-05	18-51030711-A-ACGG	151977	9	9	0.0113065	1	2.57353e-06	1.60652	0.336384	0.0871913	0.0877493	ENSG00000082212.12	9	0.172572	4.51254e-06
chr18:50974561:50984487:clu_49826_NA:ENSG00000141642.8	6575	0.994517	1131.62	300.45	0.0019241	18-50736745-G-A	-231246	145	162	0.201493	1	0.000537861	-0.306679	0.0878379	0.886211	0.887944	ENSG00000141642.8	3	0.616081	1.67058e-05
chr18:51076776:51077252:clu_49831_NA:ENSG00000141646.13	6601	0.984198	1878.39	305.366	0.000472368	18-51100484-G-A	72090	14	14	0.0173697	1	0.000109053	0.871189	0.222741	0.588141	0.595507	ENSG00000141646.13	4	0.528601	9.60752e-06
chr18:51177576:51196567:clu_49832_NA:ENSG00000176624.10	6544	0.883964	111.643	168.591	0.0119883	18-51380144-C-T	161840	109	125	0.155087	1	0.00018025	-0.223736	0.0591399	0.771723	0.78006	ENSG00000176624.10	1	0.58648	9.78392e-05
chr18:54166166:54187714:clu_49834_NA:ENSG00000134046.11	8063	1.01341	1988.83	315.388	0.000780266	18-54810833-A-AAAAT	586045	75	82	0.104592	1	0.000253156	0.40418	0.109399	0.784422	0.784128	ENSG00000134046.11	6	0.587474	1.03259e-05
chr18:54283015:54283922:clu_49842_NA:ENSG00000101751.10	8040	0.883994	1029.51	247.682	7.12488e-09	18-54264955-C-CT	-4449	177	205	0.255076	1	1.12106e-12	0.648237	0.0879844	0.00039996	3.02271e-05	ENSG00000101751.10	8	0.00012563	1.06072e-05
chr18:54828700:54877567:clu_49850_NA:ENSG00000041353.9	7050	1.03382	1286.72	322.525	0.000605125	18-54988727-C-T	270867	28	28	0.0347395	1	0.000221419	-0.849034	0.227642	0.531147	0.525177	ENSG00000041353.9	4	0.500237	1.73999e-05
chr18:55351003:55403454:clu_49861_NA:ENSG00000196628.15	5751	0.902979	1647.55	268.171	0.000296699	18-56383989-A-T	719202	22	22	0.0272953	1	1.92015e-05	0.891527	0.205912	0.423058	0.436024	ENSG00000196628.15	9	0.457006	7.34748e-06
chr18:56962529:57020745:clu_49879_NA:ENSG00000091157.13	6685	0.873977	1847.64	279.661	0.00222908	18-57434376-A-AGTGTGT	783033	96	106	0.133838	1	0.000404664	-0.265146	0.0742866	0.992001	0.987885	ENSG00000091157.13	7	0.640944	5.58813e-06
chr18:56626457:56638343:clu_49868_NA:ENSG00000091164.12	6686	0.901675	868.496	232.881	7.95015e-05	18-56754247-TTGTG-T	102647	48	54	0.0680101	1	5.6582e-07	-0.505267	0.0992492	0.0942906	0.0903274	ENSG00000091164.12	6	0.175963	1.38421e-05
chr18:57571540:57573246:clu_49887_NA:ENSG00000066926.10	8031	0.951458	4949.62	306.025	0.000101219	18-57571588-A-G	-15184	69	76	0.0942928	1	1.72022e-05	-0.561346	0.128896	0.410359	0.41832	ENSG00000066926.10	9	0.448226	3.12742e-06
chr18:57620651:57621708:clu_49890_NA:ENSG00000134440.11	8031	1.01989	1085.98	331.123	0.000494569	18-57974182-C-T	351969	23	23	0.028536	1	0.000213329	-0.838148	0.224139	0.407759	0.405937	ENSG00000134440.11	2	0.441568	1.94429e-05
chr18:57642052:57667242:clu_49892_NA:ENSG00000267040.6	8062	0.99634	7654.64	318.516	2.82138e-13	18-57680105-A-C	49803	223	269	0.333753	1	2.49058e-15	0.53851	0.0651697	9.999e-05	2.32685e-09	ENSG00000267040.6	10	1.40175e-08	2.48983e-06
chr18:57642052:57667242:clu_49892_NA:ENSG00000267787.5	8057	0.991405	7870.81	319.822	2.52374e-13	18-57680105-A-C	40650	223	269	0.333753	1	2.49058e-15	0.53851	0.0651697	9.999e-05	2.36826e-09	ENSG00000267787.5	10	1.42556e-08	2.36868e-06
chr18:58044708:58045072:clu_49897_NA:ENSG00000049759.17	8102	1.01799	6485.84	330.989	2.11659e-05	18-58056430-A-G	12063	131	149	0.185323	1	6.17066e-06	-0.460941	0.10051	0.124588	0.122746	ENSG00000049759.17	8	0.217353	3.22928e-06
chr18:58660013:58660432:clu_49910_NA:ENSG00000275418.1	8639	0.929292	318.851	230.151	0.0105786	18-59097262-G-T	437404	16	16	0.0199005	1	0.00111388	-0.780901	0.237675	0.974103	0.970948	ENSG00000275418.1	1	0.636948	4.35163e-05
chr18:58723251:58733397:clu_49915_NA:ENSG00000172175.12	8643	0.93545	4113.08	267.676	0.000442144	18-59599799-C-A	928413	25	27	0.0334988	1	3.2635e-05	0.900619	0.214152	0.851515	0.85387	ENSG00000172175.12	12	0.607525	3.47901e-06
chr18:58981617:58983972:clu_49924_NA:ENSG00000074657.13	8762	0.978115	6213.23	320.208	0.000207284	18-57897433-C-CTGTCTGTCTA	-965167	11	11	0.0141753	1	6.0732e-05	-1.42095	0.350316	0.726427	0.732203	ENSG00000074657.13	7	0.572827	2.82493e-06
chr18:59152612:59155688:clu_49926_NA:ENSG00000166562.8	8608	0.940243	2514.67	273.07	1.66997e-05	18-58521997-G-A	-617480	255	328	0.406948	1	4.67039e-07	0.371869	0.0724936	0.0555944	0.0509474	ENSG00000166562.8	6	0.114106	5.82742e-06
chr18:59353301:59354519:clu_49930_NA:ENSG00000074695.5	8383	0.948586	323.837	180.911	0.000383243	18-58850480-G-A	-509482	13	13	0.016129	1	3.22451e-07	-1.08924	0.209313	0.133287	0.132906	ENSG00000074695.5	2	0.230371	4.71419e-05
chr18:59900235:59902647:clu_49933_NA:ENSG00000141682.11	8699	0.959268	372.404	248.844	0.00156238	18-60048062-T-TA	148114	30	31	0.0384615	1	0.000104981	-0.680853	0.173652	0.456454	0.461644	ENSG00000141682.11	1	0.470696	4.3155e-05
chr18:61592623:61606851:clu_49937_NA:ENSG00000267279.1	8057	1.021	1518.92	326.579	0.000109909	18-60927572-G-A	-679344	39	40	0.0496278	1	3.48378e-05	0.748978	0.178753	0.147485	0.14663	ENSG00000267279.1	2	0.244811	1.3967e-05
chr18:61592623:61606851:clu_49937_NA:ENSG00000267175.5	7818	1.00987	1607.28	329.374	0.00010269	18-60927572-G-A	-821260	39	40	0.0496278	1	3.48378e-05	0.748978	0.178753	0.150485	0.148787	ENSG00000267175.5	2	0.247251	1.25834e-05
chr18:62045979:62072673:clu_49939_NA:ENSG00000197563.10	7352	0.969496	8281.6	315.272	0.000226956	18-62125077-T-C	-62041	140	164	0.207071	1	5.91456e-05	0.377957	0.0930321	0.855714	0.854695	ENSG00000197563.10	14	0.607727	2.03642e-06
chr18:62282444:62285449:clu_49958_NA:ENSG00000134444.13	7350	0.918869	5175.85	256.172	2.28821e-06	18-62190438-G-A	3180	135	155	0.192308	1	1.11472e-08	-0.436054	0.0746257	0.0215978	0.0174291	ENSG00000134444.13	27	0.0461547	2.54175e-06
chr18:62584595:62587581:clu_49977_NA:ENSG00000141664.9	7559	1.01662	4914.77	309.677	1.73319e-12	18-62587556-T-C	64549	254	314	0.389578	1	8.93337e-15	-0.602169	0.0745109	9.999e-05	6.21098e-09	ENSG00000141664.9	9	3.6077e-08	4.23656e-06
chr18:62920114:62941718:clu_49984_NA:ENSG00000081913.13	7340	1.04064	2251.98	334.829	0.000352492	18-63525595-G-A	810145	44	48	0.0597015	1	0.000158826	-0.578509	0.151611	0.534547	0.528951	ENSG00000081913.13	4	0.501802	1.02258e-05
chr18:63128759:63318082:clu_49986_NA:ENSG00000171791.12	7243	1.01136	1129.25	306.635	0.000285256	18-62811067-G-A	-509061	9	9	0.0111663	1	6.1312e-05	-1.4433	0.356029	0.266973	0.270344	ENSG00000171791.12	2	0.357149	1.80255e-05
chr18:63331901:63335257:clu_49995_NA:ENSG00000119537.15	7250	0.917721	1753.64	295.114	3.04362e-05	18-63272728-A-G	-94782	10	10	0.0124378	1	2.66083e-06	1.39922	0.293416	0.0707929	0.0684139	ENSG00000119537.15	5	0.143774	7.45772e-06
chr18:63391076:63392120:clu_50000_NA:ENSG00000119541.9	7175	0.963141	630.108	282.654	2.26461e-26	18-63413132-A-G	-9331	265	344	0.427861	1	2.28188e-34	0.778419	0.0573838	9.999e-05	1.00703e-22	ENSG00000119541.9	2	1.33107e-21	2.59779e-05
chr18:63887770:63891436:clu_50002_NA:ENSG00000197632.8	8465	0.98014	491.987	287.015	5.69678e-07	18-63945394-ATAC-A	73702	152	167	0.207196	1	1.12881e-08	0.559203	0.0957385	0.00029997	0.000332397	ENSG00000197632.8	1	0.00119919	3.60086e-05
chr18:63930187:63933048:clu_50008_NA:ENSG00000242550.5	8548	1.03548	2488.9	328.787	0.00021234	18-63299950-C-T	-597224	21	21	0.0260546	1	7.79254e-05	1.02519	0.256618	0.392161	0.393358	ENSG00000242550.5	4	0.434656	9.05789e-06
chr18:63970170:63978299:clu_50010_NA:ENSG00000221887.5	8563	0.973863	2787.79	301.675	0.00066457	18-64294683-A-G	345382	65	72	0.08933	1	0.000150333	0.501092	0.13084	0.848415	0.849689	ENSG00000221887.5	5	0.606485	6.17367e-06
chr18:63981838:63985093:clu_50011_NA:ENSG00000166401.14	8578	0.985633	6556.77	311.47	9.19525e-08	18-63983631-G-A	13706	197	228	0.283582	1	4.78632e-09	0.452362	0.0754525	0.00069993	0.000674512	ENSG00000166401.14	11	0.00233618	2.77036e-06
chr18:68715361:68716528:clu_50022_NA:ENSG00000150636.17	9409	1.04825	1997.12	326.629	0.000290628	18-68243790-G-A	-471419	59	62	0.0769231	1	0.000105425	-0.570437	0.14553	0.423758	0.417064	ENSG00000150636.17	2	0.44763	1.18943e-05
chr18:68687765:68691295:clu_50019_NA:ENSG00000166479.9	9407	1.02117	5920.35	334.192	3.55918e-05	18-68599096-A-G	-116202	23	23	0.028536	1	1.21971e-05	-1.06868	0.24104	0.181782	0.181969	ENSG00000166479.9	6	0.280707	3.58601e-06
chr18:69947532:69956755:clu_50032_NA:ENSG00000150637.8	8095	0.95751	3493.32	290.526	2.62371e-06	18-69938571-C-T	-23232	46	50	0.0621891	1	9.73073e-08	0.668077	0.122845	0.0140986	0.0113329	ENSG00000150637.8	7	0.0317649	4.56196e-06
chr18:70127741:70128358:clu_50047_NA:ENSG00000176225.13	8441	1.01632	17923.3	345.347	3.04046e-05	18-70520817-A-ATG	314872	174	209	0.25995	1	1.42344e-05	0.388177	0.0882534	0.415658	0.41216	ENSG00000176225.13	16	0.445179	1.16026e-06
chr18:74155207:74155306:clu_50079_NA:ENSG00000075336.11	8372	0.980428	652.187	283.73	0.00121375	18-73483530-C-CAA	-664981	142	160	0.200501	1	0.000202689	-0.333241	0.0887994	0.554245	0.556337	ENSG00000075336.11	1	0.513663	2.71995e-05
chr18:74255775:74260915:clu_50081_NA:ENSG00000166347.18	8356	1.00352	1441.42	288.914	0.000797967	18-74154408-C-G	-137608	10	10	0.0124069	1	0.000135503	-1.26143	0.327107	0.685931	0.682169	ENSG00000166347.18	3	0.556481	1.36482e-05
chr18:74511233:74512448:clu_50084_NA:ENSG00000133313.14	7986	1.01874	4369.66	311.638	4.26781e-08	18-74511175-C-T	15359	87	94	0.116625	1	1.93172e-09	0.611897	0.0994097	0.00019998	0.000157483	ENSG00000133313.14	6	0.000593413	4.80851e-06
chr18:74890038:74920514:clu_50092_NA:ENSG00000215421.9	7937	0.925694	496.055	214.115	0.00513967	18-74284252-A-AAG	-313618	94	100	0.127551	1	0.000215623	-0.336316	0.0900052	0.933807	0.932476	ENSG00000215421.9	2	0.628377	2.74651e-05
chr18:74593839:74598230:clu_50089_NA:ENSG00000264247.1	7938	0.983222	1227.7	296.436	0.000447222	18-74484279-CATATAT-C	-114229	11	11	0.0137157	1	8.01904e-05	1.16645	0.292498	0.431457	0.430868	ENSG00000264247.1	2	0.454633	1.46345e-05
chr18:75202340:75208850:clu_50101_NA:ENSG00000180011.6	8253	0.994654	600.023	282.985	0.00119337	18-75331906-CA-C	122558	37	38	0.048718	1	0.000194468	-0.668221	0.177553	0.511049	0.514105	ENSG00000180011.6	1	0.494424	3.15256e-05
chr18:75211243:75285448:clu_50102_NA:ENSG00000179981.9	8255	1.00346	954.457	293.295	9.98851e-05	18-74729208-G-T	-481547	24	24	0.0297767	1	1.11026e-05	0.902	0.202474	0.0865913	0.0900613	ENSG00000179981.9	2	0.175623	2.06055e-05
chr18:76362557:76371467:clu_50105_NA:ENSG00000101493.10	10058	0.935428	7855.48	305.236	1.24743e-05	18-77441729-T-C	946539	11	13	0.016129	1	1.31801e-06	1.2232	0.248769	0.114089	0.111481	ENSG00000101493.10	9	0.204284	1.82138e-06
chr18:76565634:76610845:clu_50121_NA:ENSG00000263812.5	10150	0.992226	893.845	292.366	6.68067e-05	18-76918823-G-A	390168	17	17	0.0211443	1	6.46236e-06	-1.3076	0.285761	0.060094	0.0594534	ENSG00000263812.5	1	0.128762	2.09343e-05
chr18:76565634:76610845:clu_50121_NA:ENSG00000266256.1	10117	0.992252	884.137	291.664	6.81702e-05	18-76918823-G-A	303611	17	17	0.0211443	1	6.46236e-06	-1.3076	0.285761	0.060494	0.0599819	ENSG00000266256.1	1	0.129666	2.11667e-05
chr18:76816171:76816755:clu_50125_NA:ENSG00000264278.1	10294	1.00568	9949.22	352.238	3.90045e-06	18-76816212-G-A	-6083	142	166	0.206468	1	1.96209e-06	0.424509	0.0878267	0.0356964	0.0372752	ENSG00000264278.1	5	0.0885625	1.99608e-06
chr18:76822662:76849526:clu_50129_NA:ENSG00000130856.15	10294	0.991627	9426.96	327.527	0.000129646	18-77303428-A-C	480821	163	188	0.233251	1	4.31323e-05	0.376008	0.0908449	0.708729	0.70863	ENSG00000130856.15	8	0.565815	1.97965e-06
chr18:77017268:77066298:clu_50132_NA:ENSG00000197971.14	10410	0.938465	6786.89	282.929	3.73517e-06	18-77136742-T-C	3059	153	184	0.228856	1	1.04144e-07	0.341568	0.0629584	0.0371963	0.0321836	ENSG00000197971.14	11	0.0779753	2.14024e-06
chr18:79253541:79277054:clu_50168_NA:ENSG00000166377.19	9286	0.909514	7725.14	272.765	3.10798e-06	18-79261380-A-G	192095	293	402	0.498759	1	4.70343e-08	0.373333	0.0669441	0.0420958	0.0344687	ENSG00000166377.19	24	0.0828755	1.62207e-06
chr18:79396351:79410403:clu_50188_NA:ENSG00000131196.17	7980	0.961221	2766.11	281.099	0.000242721	18-79426296-C-T	30440	79	87	0.110687	1	2.29615e-05	0.469373	0.109459	0.50035	0.508078	ENSG00000131196.17	7	0.491994	5.86402e-06
chr18:79715528:79717810:clu_50205_NA:ENSG00000060069.16	6443	0.973096	4675.42	300.489	0.000111916	18-79691432-C-T	11631	276	348	0.432161	1	1.62808e-05	0.334594	0.0766068	0.415658	0.420767	ENSG00000060069.16	11	0.449556	3.66809e-06
chr18:79904183:79915387:clu_50213_NA:ENSG00000122490.18	5126	0.97469	6085.81	303.092	7.98015e-06	18-79918420-C-CGG	-33244	111	128	0.16285	1	6.99753e-07	-0.482184	0.0955262	0.0525947	0.0517331	ENSG00000122490.18	17	0.115481	2.83889e-06
chr18:79964786:79966612:clu_50222_NA:ENSG00000226742.3	5030	1.03078	689.33	322.489	2.35602e-05	18-79784866-G-A	-179695	50	54	0.0669975	1	5.26773e-06	0.650049	0.140677	0.0135986	0.0140016	ENSG00000226742.3	2	0.038124	3.20702e-05
chr18:79977701:79986602:clu_50215_NA:ENSG00000141759.14	4837	0.990544	3504.55	320.826	1.06137e-05	18-80096776-T-C	62827	237	301	0.374378	1	1.97664e-06	-0.356809	0.0738441	0.0393961	0.0378207	ENSG00000141759.14	8	0.0895239	5.29927e-06
chr18:80038617:80044212:clu_50224_NA:ENSG00000101546.12	4837	0.867269	773.41	254.788	0.00127959	18-79385025-T-C	-649333	69	75	0.0930521	1	9.49748e-05	0.452152	0.114589	0.673933	0.686249	ENSG00000101546.12	5	0.558033	1.28501e-05
chr18:80117650:80133103:clu_50233_NA:ENSG00000101544.8	4535	0.953458	231.416	263.211	0.0114908	18-79188946-G-GT	-920085	9	9	0.0111663	1	0.00258194	-1.22702	0.404422	0.938906	0.936839	ENSG00000101544.8	1	0.629709	6.75434e-05
chr19:199320:199856:clu_36957_NA:ENSG00000282508.1	5402	0.932773	7237.43	238.079	0.000182315	19-943396-C-T	705429	9	9	0.0112219	1	2.70187e-06	1.44553	0.303336	0.749725	0.756749	ENSG00000282508.1	44	0.57966	1.95084e-06
chr19:326598:327133:clu_36982_NA:ENSG00000105556.11	5743	0.99267	4520.15	294.448	0.000258779	19-550352-C-T	205537	20	20	0.0248139	1	3.81832e-05	-0.965913	0.231735	0.690631	0.69248	ENSG00000105556.11	8	0.559866	4.14796e-06
chr19:498825:501669:clu_36993_NA:ENSG00000099866.14	6168	1.0301	2841.62	342.705	1.5703e-05	19-1452240-A-G	963064	34	34	0.0422886	1	6.42983e-06	-0.958287	0.209372	0.0363964	0.0392159	ENSG00000099866.14	2	0.0923676	7.75756e-06
chr19:507844:518889:clu_36997_NA:ENSG00000141933.9	6236	0.968056	554.183	264.887	0.000158518	19-714234-T-G	206737	272	344	0.427681	1	7.13513e-06	-0.311234	0.0683445	0.0890911	0.0921699	ENSG00000141933.9	1	0.178549	3.0228e-05
chr19:541252:541339:clu_37006_NA:ENSG00000099804.8	6393	0.978351	5975.05	307.11	1.9454e-08	19-535004-T-C	3292	252	301	0.373449	1	5.67296e-10	0.433148	0.0680364	0.00039996	0.000142697	ENSG00000099804.8	7	0.000539832	2.94073e-06
chr19:547436:548587:clu_37008_NA:ENSG00000197540.7	6489	0.948437	2503.87	282.032	7.74644e-05	19-474994-C-T	-69040	18	20	0.0248139	1	5.31182e-06	0.810254	0.175417	0.19638	0.19644	ENSG00000197540.7	5	0.294512	6.09239e-06
chr19:572701:579500:clu_37015_NA:ENSG00000172270.18	6553	1.01297	1910.55	318.526	0.00144293	19-562134-A-C	-9143	151	168	0.208437	1	0.000555166	0.340483	0.0977648	0.933407	0.935082	ENSG00000172270.18	2	0.629095	1.07289e-05
chr19:567624:571440:clu_37022_NA:ENSG00000267751.5	6553	1.00144	3035.27	316.584	0.000287004	19-563639-T-C	-8589	134	144	0.17866	1	8.06661e-05	-0.444581	0.111523	0.583442	0.580917	ENSG00000267751.5	3	0.522408	6.42239e-06
chr19:614016:615795:clu_37028_NA:ENSG00000099822.2	6591	0.980368	511.539	255.59	4.27553e-05	19-1245735-G-A	655842	13	13	0.016129	1	7.36311e-07	-1.44021	0.285911	0.0260974	0.0235135	ENSG00000099822.2	1	0.0593415	3.46685e-05
chr19:617849:618488:clu_37030_NA:ENSG00000099821.13	6671	0.916563	1851.29	204.117	9.09802e-14	19-619772-G-C	-13832	301	397	0.493781	1	5.84173e-24	-0.752278	0.0694569	9.999e-05	1.1382e-09	ENSG00000099821.13	12	7.00618e-09	7.02218e-06
chr19:652884:657652:clu_37019_NA:ENSG00000070423.17	6761	0.837582	1554.6	214.857	8.14235e-12	19-657666-C-T	-5611	264	345	0.429104	1	1.82175e-19	-0.616347	0.0645754	9.999e-05	2.57668e-07	ENSG00000070423.17	13	1.28525e-06	5.36178e-06
chr19:680489:681333:clu_37054_NA:ENSG00000070404.9	6806	1.05967	2576.04	337.251	0.000230201	19-690369-T-C	14004	203	245	0.304726	1	0.00010484	-0.364475	0.0929517	0.421858	0.418644	ENSG00000070404.9	2	0.448421	9.65403e-06
chr19:694967:695352:clu_37058_NA:ENSG00000185198.11	6901	1.02247	5637.47	345.6	1.94206e-06	19-418948-C-T	-276550	24	24	0.0297767	1	7.37099e-07	1.21367	0.240949	0.009999	0.00974318	ENSG00000185198.11	4	0.0277537	3.78669e-06
chr19:797505:799413:clu_37065_NA:ENSG00000011304.19	7366	0.96228	7688.81	295.976	5.936e-05	19-1548066-T-C	750991	11	11	0.0136816	1	6.34779e-06	-0.899727	0.196456	0.376662	0.385068	ENSG00000011304.19	11	0.430046	2.12024e-06
chr19:829706:830708:clu_37071_NA:ENSG00000172232.9	7449	0.925671	273.406	193.942	4.68115e-12	19-830621-A-T	5524	65	69	0.0856079	1	7.36831e-22	-0.913085	0.0891634	9.999e-05	6.03896e-09	ENSG00000172232.9	1	3.51045e-08	4.9828e-05
chr19:859765:860617:clu_37075_NA:ENSG00000197766.7	7548	1.00382	1409.86	308.391	0.00013923	19-570357-C-T	-289286	201	228	0.283042	1	2.71875e-05	0.362616	0.0853498	0.178782	0.176817	ENSG00000197766.7	2	0.276677	1.39718e-05
chr19:891149:893086:clu_37097_NA:ENSG00000175221.14	7639	0.910886	3239.32	247.239	0.000149795	19-1764605-C-T	871387	26	28	0.0348259	1	3.09027e-06	-0.708823	0.149647	0.418258	0.429623	ENSG00000175221.14	11	0.454065	3.89626e-06
chr19:900952:901422:clu_37040_NA:ENSG00000198858.9	7706	1.01958	9227.97	329.289	3.36304e-21	19-900951-A-G	-12294	28	28	0.0347395	1	7.28177e-24	-0.922593	0.0853911	9.999e-05	1.46228e-17	ENSG00000198858.9	7	1.50099e-16	2.28507e-06
chr19:919625:919874:clu_37112_NA:ENSG00000116014.9	7724	0.982916	3971.17	304.812	3.17362e-05	19-414448-G-A	-502839	10	10	0.0124069	1	4.03822e-06	1.39994	0.299206	0.121488	0.123623	ENSG00000116014.9	4	0.21845	4.51801e-06
chr19:919625:919874:clu_37112_NA:ENSG00000116017.10	7745	0.940269	7457.75	303.13	3.33753e-05	19-414448-G-A	-511333	10	10	0.0124069	1	4.03822e-06	1.39994	0.299206	0.241876	0.246224	ENSG00000116017.10	9	0.337503	1.96518e-06
chr19:991351:991995:clu_37123_NA:ENSG00000065268.10	7999	0.928015	3134.12	277.268	6.04317e-05	19-998799-T-C	14528	280	376	0.466501	1	3.16769e-06	0.304824	0.0644268	0.19898	0.200889	ENSG00000065268.10	6	0.299125	4.3983e-06
chr19:1010895:1011096:clu_37134_NA:ENSG00000182087.12	8181	1.00894	17666.3	332.569	1.77649e-25	19-1011216-G-A	-9963	178	206	0.255611	1	1.88962e-28	0.801404	0.0665479	9.999e-05	2.05002e-21	ENSG00000182087.12	14	2.57152e-20	1.14022e-06
chr19:1032696:1036416:clu_37078_NA:ENSG00000064666.14	8222	1.01433	8977.6	325.517	4.827e-119	19-1036019-G-A	9438	273	344	0.427861	1	1.68392e-136	1.4433	0.0362662	9.999e-05	9.89303e-117	ENSG00000064666.14	8	2.51503e-114	2.29664e-06
chr19:1049005:1049266:clu_37152_NA:ENSG00000064687.12	8274	0.868112	10326.8	270.792	4.35706e-17	19-1049166-C-T	9065	242	313	0.389304	1	5.20349e-23	-0.697313	0.065995	9.999e-05	2.01032e-11	ENSG00000064687.12	35	1.4144e-10	9.66977e-07
chr19:1083353:1084238:clu_37178_NA:ENSG00000180448.10	8354	1.01488	15865.7	328.873	4.4962e-89	19-1083961-G-C	18038	244	305	0.379052	1	4.76664e-101	-1.37962	0.0461995	9.999e-05	3.96327e-86	ENSG00000180448.10	14	4.65023e-84	1.30266e-06
chr19:1091907:1095259:clu_37185_NA:ENSG00000099817.11	8423	0.919851	3102.77	280.098	5.90032e-05	19-2012478-T-G	917098	281	368	0.456576	1	3.44189e-06	0.340233	0.0721836	0.192081	0.198637	ENSG00000099817.11	5	0.29693	4.26149e-06
chr19:1106459:1106573:clu_37189_NA:ENSG00000167468.16	8454	0.999206	7675.29	342.114	2.50745e-05	19-1123177-G-A	19251	148	163	0.202233	1	1.05096e-05	0.401231	0.0898156	0.175982	0.175364	ENSG00000167468.16	6	0.275194	2.51488e-06
chr19:1143924:1147309:clu_37140_NA:ENSG00000064932.15	8767	0.965728	11953.4	282.101	2.30909e-29	19-1143853-T-C	-30430	140	165	0.205224	1	2.1594e-38	0.643027	0.044141	9.999e-05	1.94424e-24	ENSG00000064932.15	24	2.79775e-23	1.38618e-06
chr19:1207203:1218417:clu_37217_NA:ENSG00000118046.14	8777	0.911266	10171.1	295.91	0.000186454	19-1209126-TGCCTGTGCCTGGTCTCTGTGAGATGGGTTGGTCAGGGGCTAGGCAGA-T	31568	132	182	0.231552	1	2.64974e-05	-0.311176	0.0731383	0.866213	0.870549	ENSG00000118046.14	13	0.612596	1.24335e-06
chr19:1241991:1242456:clu_37223_NA:ENSG00000099624.7	8944	0.929846	778.053	267.053	0.00111769	19-606045-C-T	-635701	35	36	0.044665	1	0.000114369	-0.630066	0.161587	0.60304	0.613415	ENSG00000099624.7	1	0.534878	1.78822e-05
chr19:1255061:1255490:clu_37231_NA:ENSG00000167470.12	8952	0.908306	4348.47	270.76	0.000211281	19-675827-A-T	-572726	10	10	0.0124069	1	1.32645e-05	1.39568	0.316155	0.627337	0.642394	ENSG00000167470.12	10	0.545157	2.8634e-06
chr19:1271036:1271140:clu_37233_NA:ENSG00000099622.13	8966	1.04074	8172.5	342.789	3.13536e-06	19-1001778-C-A	-257606	10	10	0.0124069	1	1.11798e-06	1.07418	0.216951	0.0188981	0.0214014	ENSG00000099622.13	5	0.0549726	2.81897e-06
chr19:1276103:1277183:clu_37235_NA:ENSG00000228300.13	8983	1.03072	2139.79	334.457	1.32748e-11	19-1268995-A-G	-6443	146	171	0.212687	1	8.37024e-13	-0.590717	0.0796956	9.999e-05	1.64371e-08	ENSG00000228300.13	2	9.24485e-08	1.03287e-05
chr19:1358464:1360136:clu_37244_NA:ENSG00000160953.15	8946	0.992473	15189.1	325.074	0.000209621	19-1548267-C-CA	193556	281	371	0.461443	1	6.987e-05	-0.303614	0.0754907	0.960304	0.959208	ENSG00000160953.15	11	0.634038	1.23331e-06
chr19:1399195:1399524:clu_37252_NA:ENSG00000130005.12	8967	1.05042	2433.25	328.017	5.70089e-05	19-605228-C-T	-796342	24	25	0.0310174	1	1.7225e-05	-0.871017	0.200017	0.111389	0.11449	ENSG00000130005.12	2	0.208097	9.84845e-06
chr19:1422396:1428842:clu_37082_NA:ENSG00000071626.16	8951	1.01198	12402.6	352.124	8.15639e-06	19-2079210-G-A	671641	9	9	0.0111663	1	4.2716e-06	-1.45053	0.31083	0.089591	0.0931034	ENSG00000071626.16	7	0.179682	1.64563e-06
chr19:1475258:1478774:clu_37260_NA:ENSG00000119559.15	8961	1.00244	4116.02	326.088	0.000355396	19-2469114-C-T	989558	17	17	0.0210918	1	0.00013082	1.08854	0.281622	0.769223	0.767679	ENSG00000119559.15	3	0.583383	4.75685e-06
chr19:1484127:1486853:clu_37266_NA:ENSG00000115257.15	8922	1.01631	8744.08	340.148	8.32083e-05	19-500855-A-G	-989897	126	136	0.168734	1	3.68479e-05	-0.45493	0.108922	0.508549	0.509135	ENSG00000115257.15	5	0.492267	2.37813e-06
chr19:1508570:1510150:clu_37277_NA:ENSG00000185761.10	8898	1.00733	6026.76	340.484	5.6173e-05	19-1176931-C-T	-336673	130	144	0.17866	1	2.41899e-05	0.47019	0.109961	0.283172	0.283862	ENSG00000185761.10	4	0.367633	3.31899e-06
chr19:1578534:1581092:clu_37284_NA:ENSG00000071655.17	8929	0.990826	7855.37	325.708	0.000126316	19-774111-A-AC	-818690	30	31	0.0386534	1	3.9856e-05	0.737419	0.177352	0.630137	0.633263	ENSG00000071655.17	6	0.541911	2.36718e-06
chr19:1599560:1605360:clu_37238_NA:ENSG00000127540.11	8956	0.971583	2694.5	318.235	8.35193e-05	19-1140915-T-C	-464575	59	63	0.0783582	1	1.99591e-05	-0.635541	0.147092	0.215978	0.213084	ENSG00000127540.11	2	0.309428	6.32019e-06
chr19:1619471:1619780:clu_37240_NA:ENSG00000071564.14	8861	0.965805	24484.4	333.769	3.57129e-05	19-2538524-G-A	885919	22	22	0.0275	1	1.20884e-05	-1.14405	0.257923	0.591741	0.598576	ENSG00000071564.14	16	0.529776	6.76985e-07
chr19:1810683:1811601:clu_37307_NA:ENSG00000130270.16	8500	1.01474	7642.44	353.342	3.64591e-07	19-1812205-G-A	-71	209	255	0.316708	1	1.66462e-07	0.467836	0.0877032	0.00259974	0.00253536	ENSG00000130270.16	4	0.00811427	2.7026e-06
chr19:1825943:1826878:clu_37314_NA:ENSG00000079313.13	8438	0.987609	11703.6	325.362	4.40113e-08	19-1848958-A-G	495	166	203	0.251861	1	4.37276e-09	-0.453984	0.0755204	0.00069993	0.000568549	ENSG00000079313.13	11	0.00199088	1.56599e-06
chr19:1854760:1863041:clu_37315_NA:ENSG00000129911.8	8439	0.97484	1073.63	307.793	0.000722931	19-1931191-T-TTTTA	67623	51	53	0.066416	1	0.000193638	-0.548067	0.145584	0.549745	0.551915	ENSG00000129911.8	1	0.511872	1.61034e-05
chr19:1880115:1881235:clu_37319_NA:ENSG00000129968.15	8467	1.02053	7760.58	338.49	2.04834e-07	19-1885370-C-G	-177	24	26	0.0325	1	4.73527e-08	-0.802554	0.143943	0.00149985	0.00137931	ENSG00000129968.15	6	0.00454998	2.7282e-06
chr19:1905439:1911890:clu_37323_NA:ENSG00000227500.9	8551	0.933565	4976.13	293.532	0.000161118	19-2705576-C-T	800362	36	37	0.0459057	1	2.04463e-05	0.575133	0.133284	0.574243	0.582974	ENSG00000227500.9	7	0.523507	2.84865e-06
chr19:1905439:1911890:clu_37323_NA:ENSG00000213638.5	8551	0.942346	2345.63	275.177	0.000259003	19-2705576-C-T	800198	36	37	0.0459057	1	2.04463e-05	0.575133	0.133284	0.470953	0.484114	ENSG00000213638.5	4	0.481374	6.31249e-06
chr19:1942936:1969508:clu_37329_NA:ENSG00000133275.15	8583	0.978828	8653.05	299.362	8.59775e-05	19-2371724-AAC-A	430575	55	61	0.0758706	1	1.13263e-05	0.570248	0.128135	0.537846	0.53495	ENSG00000133275.15	12	0.504811	2.03507e-06
chr19:1987304:1987527:clu_37341_NA:ENSG00000267283.1	8517	1.0251	3107.61	337.679	0.000205785	19-1310538-G-A	-678863	85	92	0.114144	1	9.3599e-05	-0.506125	0.128149	0.465753	0.460302	ENSG00000267283.1	2	0.46974	6.94617e-06
chr19:1990822:1993020:clu_37344_NA:ENSG00000133243.8	8453	1.00827	7964.29	309.186	0.000270109	19-2282817-T-C	247936	30	35	0.0434243	1	6.16034e-05	-0.650184	0.160432	0.884612	0.882066	ENSG00000133243.8	8	0.614805	2.5219e-06
chr19:2046283:2046367:clu_37357_NA:ENSG00000099875.14	8407	1.02777	1773.08	332.286	0.00058422	19-1066918-G-A	-984326	148	171	0.212687	1	0.00026366	0.259738	0.0705077	0.635536	0.633427	ENSG00000099875.14	2	0.541949	1.2312e-05
chr19:2085328:2095241:clu_37296_NA:ENSG00000172081.13	8385	0.776843	616.677	196.041	0.000630686	19-2376242-C-T	279569	46	48	0.0595533	1	2.31313e-06	0.70657	0.147246	0.411159	0.440672	ENSG00000172081.13	7	0.459451	9.07312e-06
chr19:2097955:2098052:clu_37366_NA:ENSG00000099840.13	8386	0.999063	10410.2	334.91	2.08083e-07	19-2098016-T-C	1147	136	156	0.19403	1	4.08738e-08	-0.502437	0.0896694	0.00269973	0.00217717	ENSG00000099840.13	7	0.00702986	1.85301e-06
chr19:2223486:2225388:clu_37396_NA:ENSG00000104885.17	8590	0.913448	4494.33	258.558	0.000693835	19-2225083-A-G	60934	50	51	0.0632754	1	4.48873e-05	-0.642087	0.155491	0.966403	0.962971	ENSG00000104885.17	11	0.635206	2.84608e-06
chr19:2123879:2129090:clu_37377_NA:ENSG00000065000.15	8591	0.897329	4311.72	241.48	0.000155525	19-2882707-G-A	718242	31	31	0.0384615	1	2.49527e-06	0.79245	0.1657	0.526247	0.539774	ENSG00000065000.15	21	0.506668	2.72385e-06
chr19:2236901:2243382:clu_37403_NA:ENSG00000104897.9	8662	0.91799	1018.28	252.275	0.000197753	19-2250237-G-A	13733	58	60	0.0744417	1	5.81116e-06	-0.560863	0.121946	0.211779	0.215818	ENSG00000104897.9	3	0.311796	1.28614e-05
chr19:2233905:2233998:clu_37399_NA:ENSG00000104886.11	8665	1.01013	5346.95	305.11	2.94664e-05	19-1551476-A-G	-686228	41	41	0.0508685	1	3.73001e-06	-0.780507	0.166205	0.141286	0.142394	ENSG00000104886.11	6	0.24053	3.78686e-06
chr19:2254301:2254445:clu_37414_NA:ENSG00000167476.10	8725	1.00871	1726.91	339.824	0.000339074	19-2365620-AC-A	95861	72	76	0.095	1	0.000170194	-0.553744	0.1458	0.441756	0.438993	ENSG00000167476.10	1	0.4583	1.16525e-05
chr19:2280935:2282087:clu_37419_NA:ENSG00000188305.5	8755	1.03402	5758.16	347.431	0.000304316	19-2545179-G-A	263003	150	161	0.199752	1	0.00017872	0.340577	0.0899722	0.817018	0.817526	ENSG00000188305.5	3	0.598115	3.89141e-06
chr19:2341014:2343211:clu_37433_NA:ENSG00000005206.16	8808	0.885772	4105.09	275.955	0.000144936	19-2789069-C-T	460454	14	14	0.0173697	1	9.67025e-06	-0.995124	0.221828	0.490851	0.506498	ENSG00000005206.16	11	0.491462	2.68634e-06
chr19:2324196:2328387:clu_37427_NA:ENSG00000130332.14	8808	0.983593	4136.63	306.966	0.000202551	19-2471169-G-T	142549	290	393	0.488778	1	4.09388e-05	-0.305203	0.0735159	0.574043	0.575028	ENSG00000130332.14	4	0.520354	4.35068e-06
chr19:2425493:2425927:clu_37447_NA:ENSG00000178297.12	8892	1.03359	2722.04	326.908	0.000867833	19-3308098-G-C	918312	104	110	0.136476	1	0.000367568	-0.423033	0.117666	0.90131	0.900267	ENSG00000178297.12	2	0.619641	8.2173e-06
chr19:2430952:2431548:clu_37450_NA:ENSG00000176619.12	9020	0.921438	631.698	207.652	0.000281523	19-2598677-A-AAAT	141681	21	21	0.02625	1	1.07955e-06	-0.885519	0.178586	0.194581	0.193226	ENSG00000176619.12	2	0.291816	2.11038e-05
chr19:2476630:2477029:clu_37457_NA:ENSG00000099860.8	9034	0.974571	886.648	278.569	0.00138951	19-2932106-T-C	455979	28	28	0.035	1	0.000211398	-0.665513	0.17786	0.717128	0.718173	ENSG00000099860.8	2	0.568148	1.94751e-05
chr19:2515147:2520608:clu_37458_NA:ENSG00000176533.12	8992	0.938494	2159.71	270.919	0.000358317	19-3452646-G-T	749937	9	10	0.0124069	1	2.73536e-05	-1.44092	0.339267	0.557544	0.568267	ENSG00000176533.12	4	0.517947	6.72671e-06
chr19:2733485:2737048:clu_37461_NA:ENSG00000141873.10	8968	1.02251	2453.47	340.966	2.56844e-05	19-2261047-G-T	-479105	20	20	0.0248756	1	1.04257e-05	-0.953156	0.213278	0.0572943	0.056815	ENSG00000141873.10	2	0.124171	8.70241e-06
chr19:2757457:2757693:clu_37471_NA:ENSG00000104969.9	8975	0.907951	1135.18	234.484	0.000655936	19-2491588-C-T	-291783	127	150	0.186104	1	1.67008e-05	-0.332085	0.0761343	0.559644	0.569911	ENSG00000104969.9	4	0.518431	1.09485e-05
chr19:2810768:2811598:clu_37483_NA:ENSG00000172009.14	8967	0.889484	1502.4	218.43	0.000205479	19-1820117-G-A	-965343	25	25	0.0310174	1	1.1753e-06	-0.936362	0.189513	0.310169	0.31856	ENSG00000172009.14	6	0.391043	7.4914e-06
chr19:2827743:2832303:clu_37485_NA:ENSG00000172006.11	8994	1.0162	3109.08	336.279	0.00118582	19-3715332-G-A	895458	12	12	0.0148883	1	0.000627281	1.13812	0.330007	0.973903	0.974142	ENSG00000172006.11	2	0.637284	6.6852e-06
chr19:2850713:2851468:clu_37489_NA:ENSG00000186300.11	9045	0.976978	4131.98	329.866	0.000294218	19-3648073-G-A	806638	9	9	0.0111663	1	0.000115602	1.49732	0.384268	0.710429	0.712366	ENSG00000186300.11	3	0.566703	4.22567e-06
chr19:2939407:2944838:clu_37497_NA:ENSG00000253392.2	9090	1.03239	5816.48	346.242	0.000203743	19-3565359-C-T	638552	68	79	0.0980149	1	0.00011313	-0.552803	0.141672	0.682532	0.681642	ENSG00000253392.2	3	0.556185	3.8264e-06
chr19:2939407:2944838:clu_37497_NA:ENSG00000175691.8	9085	1.03148	5828.32	346.197	0.000203938	19-3565359-C-T	620388	68	79	0.0980149	1	0.00011313	-0.552803	0.141672	0.684132	0.683109	ENSG00000175691.8	3	0.556845	3.80414e-06
chr19:3005584:3005721:clu_37505_NA:ENSG00000065717.14	8964	0.886602	1507.07	216.485	0.000507734	19-3524776-C-A	477141	16	16	0.0198511	1	4.83441e-06	-1.04991	0.22629	0.577142	0.58971	ENSG00000065717.14	9	0.526268	7.35102e-06
chr19:3053335:3053587:clu_37512_NA:ENSG00000267469.1	8958	1.02817	1493.04	331.298	5.1822e-05	19-2120155-A-G	-932755	34	35	0.0435323	1	1.70373e-05	-0.991483	0.227548	0.0665933	0.0684049	ENSG00000267469.1	1	0.143774	1.46456e-05
chr19:3061257:3062174:clu_37516_NA:ENSG00000104964.14	8958	1.00343	3376.68	327.777	2.8296e-43	19-3062859-T-C	-248	252	327	0.405707	1	3.88678e-49	0.97231	0.0566303	9.999e-05	7.0093e-40	ENSG00000104964.14	3	1.79388e-38	5.82374e-06
chr19:3110333:3113330:clu_37519_NA:ENSG00000088256.8	8972	1.02962	2363.27	345.306	0.000554527	19-2888829-C-A	-205581	288	391	0.486318	1	0.000325975	-0.28406	0.0783086	0.724728	0.719667	ENSG00000088256.8	2	0.568148	9.30919e-06
chr19:3136595:3148591:clu_37528_NA:ENSG00000060558.3	8968	0.955332	464.471	237.729	1.41602e-15	19-3146503-G-A	10310	64	68	0.0845771	1	1.27045e-23	-1.131	0.105335	9.999e-05	2.34464e-12	ENSG00000060558.3	1	1.75656e-11	3.39558e-05
chr19:3179983:3192470:clu_37535_NA:ENSG00000125912.10	8957	0.945572	4224.24	258.772	1.40475e-07	19-3186087-G-T	524	285	369	0.457816	1	2.43557e-10	-0.428938	0.0658988	0.00229977	0.000908687	ENSG00000125912.10	10	0.00308422	3.56108e-06
chr19:3434400:3435083:clu_37562_NA:ENSG00000141905.17	9106	0.769397	1090.1	218.736	4.49253e-05	19-2545904-A-C	-813659	18	19	0.0235732	1	9.38347e-08	-0.70331	0.129158	0.112789	0.104072	ENSG00000141905.17	8	0.194588	4.86776e-06
chr19:3478996:3480397:clu_37570_NA:ENSG00000095932.6	8793	1.02265	2628.16	341.194	0.000212481	19-3045920-T-C	-434622	9	9	0.0111663	1	0.000105356	-1.54709	0.394677	0.423058	0.416887	ENSG00000095932.6	2	0.44763	8.12883e-06
chr19:3496886:3500561:clu_37576_NA:ENSG00000129932.7	8750	0.970028	1116.01	257.745	0.000963914	19-3561414-TCAA-T	60474	13	13	0.016129	1	6.9679e-05	-1.10331	0.274283	0.669133	0.671566	ENSG00000129932.7	2	0.553769	1.51494e-05
chr19:3523058:3525868:clu_37564_NA:ENSG00000105325.13	8753	0.910762	2073.44	220.708	0.00035626	19-3350903-C-CAA	-155370	254	310	0.38539	1	3.31805e-06	-0.372894	0.0789804	0.551145	0.565747	ENSG00000105325.13	11	0.516677	6.08319e-06
chr19:3543473:3543555:clu_37597_NA:ENSG00000183397.5	8710	0.909598	2638.17	261.296	2.17956e-05	19-3629274-A-G	90120	14	15	0.0186104	1	3.75696e-07	-1.10882	0.214331	0.0791921	0.0750577	ENSG00000183397.5	6	0.154006	4.75191e-06
chr19:3576625:3576892:clu_37605_NA:ENSG00000064961.18	8562	0.902402	2214.48	259.441	0.00077928	19-3932290-G-A	359513	15	17	0.0211443	1	5.45024e-05	-0.806616	0.197577	0.848915	0.847893	ENSG00000064961.18	6	0.605941	5.44962e-06
chr19:3544732:3544809:clu_37591_NA:ENSG00000161091.12	8551	0.978682	11503	316.365	4.20701e-09	19-3545630-G-A	-28660	227	298	0.370647	1	1.6648e-10	-0.464494	0.070673	9.999e-05	6.03415e-05	ENSG00000161091.12	12	0.000243108	1.52984e-06
chr19:3600717:3606530:clu_37612_NA:ENSG00000006638.11	8500	0.953033	1295.61	274.655	0.000865065	19-3900559-T-C	293719	49	54	0.0669975	1	0.000101048	0.838201	0.213263	0.689331	0.693127	ENSG00000006638.11	2	0.559866	1.2039e-05
chr19:3614589:3618875:clu_37617_NA:ENSG00000105298.13	8530	0.973034	4299.33	306.558	2.73356e-06	19-3615166-A-G	-11649	267	359	0.445409	1	2.20818e-07	0.386814	0.0732756	0.0147985	0.01332	ENSG00000105298.13	6	0.0365458	3.9878e-06
chr19:3641809:3642907:clu_37625_NA:ENSG00000186111.9	8471	0.990025	12592.2	313.904	1.61361e-06	19-3722671-G-C	22192	97	110	0.136476	1	1.63788e-07	-0.542995	0.101732	0.0231977	0.0209998	ENSG00000186111.9	14	0.0541259	1.47141e-06
chr19:3730706:3731935:clu_37630_NA:ENSG00000105289.14	8462	1.04084	2132.86	337.264	0.00131574	19-3758600-C-T	50491	21	21	0.0260546	1	0.000716436	0.845727	0.247899	0.934807	0.934938	ENSG00000105289.14	2	0.629095	1.08061e-05
chr19:3752990:3753765:clu_37639_NA:ENSG00000011132.11	8503	0.883613	3212.22	278.065	1.54277e-05	19-3762500-C-T	801	175	194	0.240695	1	5.32708e-07	-0.419117	0.0821299	0.0768923	0.0718374	ENSG00000011132.11	7	0.149379	3.39231e-06
chr19:3779797:3781607:clu_37648_NA:ENSG00000007264.14	8587	0.955348	10473.8	293.784	7.58554e-05	19-3886325-A-G	84196	10	10	0.0125	1	7.98391e-06	-1.38215	0.305185	0.565443	0.569362	ENSG00000007264.14	16	0.518178	1.50587e-06
chr19:3969829:3971022:clu_37664_NA:ENSG00000167657.13	8446	0.944657	619.57	264.447	0.000562936	19-3151482-C-T	-819641	12	12	0.0149626	1	4.08468e-05	-1.20592	0.290439	0.315968	0.32087	ENSG00000167657.13	1	0.392398	2.41717e-05
chr19:4007787:4012923:clu_37670_NA:ENSG00000105229.6	8430	0.912322	1801.31	269.921	0.00198044	19-3652655-A-G	-354991	20	20	0.0248139	1	0.000270616	-0.674688	0.183492	0.980302	0.976703	ENSG00000105229.6	4	0.638027	7.05958e-06
chr19:4055247:4066682:clu_37683_NA:ENSG00000178951.8	8338	0.900852	1753.94	281.86	0.000519281	19-3131767-A-T	-935178	193	231	0.2875	1	6.36902e-05	-0.308003	0.0761521	0.626637	0.64281	ENSG00000178951.8	3	0.545347	6.82394e-06
chr19:4099414:4101019:clu_37688_NA:ENSG00000126934.13	8205	1.02877	9738.91	338.71	7.9605e-05	19-3740660-T-G	-383469	294	385	0.478856	1	3.37851e-05	-0.185635	0.0442273	0.532247	0.525883	ENSG00000126934.13	8	0.500411	2.25096e-06
chr19:4175937:4177079:clu_37698_NA:ENSG00000077463.14	8027	0.959868	6419.01	307.536	9.76949e-05	19-4851884-T-C	669280	272	332	0.412718	1	1.72882e-05	-0.312127	0.0716894	0.472253	0.48575	ENSG00000077463.14	8	0.48212	2.51076e-06
chr19:4247170:4249228:clu_37718_NA:ENSG00000105248.15	8029	0.912471	879.074	219.937	8.39769e-10	19-4247008-G-C	-71	103	115	0.14268	1	1.17735e-15	-0.647152	0.077332	9.999e-05	2.62938e-06	ENSG00000105248.15	3	1.21536e-05	1.44774e-05
chr19:4294816:4302340:clu_37723_NA:ENSG00000167664.8	7971	1.03307	7455.06	334.523	8.01999e-05	19-4825090-C-G	522659	94	100	0.124688	1	3.04141e-05	0.462857	0.109625	0.437156	0.433981	ENSG00000167664.8	6	0.455837	2.9939e-06
chr19:4323237:4323348:clu_37733_NA:ENSG00000105255.10	7970	0.932821	3067.5	295.713	5.59063e-05	19-4252150-CT-C	-52450	17	17	0.0211443	1	5.83307e-06	-1.13473	0.246763	0.175082	0.182804	ENSG00000105255.10	5	0.281455	4.60393e-06
chr19:4324197:4324455:clu_37734_NA:ENSG00000178078.11	7933	1.01623	5763.8	338.043	0.000379822	19-4090424-G-T	-252362	77	86	0.1067	1	0.000185334	-0.526345	0.139393	0.885811	0.884938	ENSG00000178078.11	4	0.615155	3.60648e-06
chr19:4354420:4357253:clu_37742_NA:ENSG00000008382.15	7938	0.997872	8077.33	318.933	3.63533e-05	19-3908400-G-A	-435127	13	13	0.016129	1	7.73678e-06	1.29477	0.285449	0.253775	0.255392	ENSG00000008382.15	9	0.34572	2.37563e-06
chr19:4366994:4390052:clu_37684_NA:ENSG00000141985.9	8107	1.00536	1513.26	299.17	0.00117189	19-3907249-A-G	-493298	112	123	0.152605	1	0.00028395	-0.342141	0.0933741	0.831317	0.829011	ENSG00000141985.9	2	0.600893	1.31049e-05
chr19:4418076:4422566:clu_37745_NA:ENSG00000167670.15	8113	0.877449	2149.51	257.877	0.00122519	19-4132152-A-C	-270510	264	331	0.41067	1	9.83756e-05	0.299589	0.0760945	0.948705	0.94347	ENSG00000167670.15	6	0.631408	4.89823e-06
chr19:4454093:4455221:clu_37746_NA:ENSG00000167671.11	8088	1.02342	4222.89	325.198	0.000237661	19-4466926-T-TTA	9104	272	346	0.429293	1	8.08963e-05	-0.281998	0.0707517	0.623538	0.62341	ENSG00000167671.11	6	0.537951	5.07559e-06
chr19:4496405:4496919:clu_37765_NA:ENSG00000167674.14	8110	1.00611	11076.5	336.798	1.88586e-06	19-4498215-A-C	25928	98	102	0.126551	1	5.11518e-07	-0.582815	0.114024	0.019598	0.0201358	ENSG00000167674.14	10	0.0521281	1.79634e-06
chr19:4508955:4510446:clu_37771_NA:ENSG00000167676.4	8257	1.00209	7961.65	333.691	3.61023e-05	19-3555468-G-A	-962997	46	47	0.0583127	1	1.22069e-05	-0.712819	0.160783	0.255274	0.24891	ENSG00000167676.4	6	0.339878	2.45544e-06
chr19:4525832:4529073:clu_37714_NA:ENSG00000214456.8	8315	0.99005	8600.87	301.788	6.65109e-08	19-4530249-A-G	-4975	82	89	0.110422	1	1.82359e-09	0.694758	0.112687	0.00139986	0.000618567	ENSG00000214456.8	11	0.00215909	2.15448e-06
chr19:4534095:4535165:clu_37716_NA:ENSG00000171236.9	8316	0.995733	4932.52	312.207	4.17187e-06	19-4530249-A-G	-10225	82	89	0.110422	1	4.69865e-07	-0.589664	0.114979	0.019798	0.0207457	ENSG00000171236.9	5	0.0535627	3.85347e-06
chr19:4639629:4651867:clu_37788_NA:ENSG00000185361.8	8175	0.985378	545.131	260.087	5.55163e-06	19-3813908-A-C	-825610	16	16	0.0198511	1	5.06245e-08	-1.29623	0.233012	0.00369963	0.00330943	ENSG00000185361.8	1	0.0104082	3.3283e-05
chr19:4658084:4659931:clu_37786_NA:ENSG00000074842.7	8144	0.934034	1624.8	287.818	0.00255725	19-3811945-A-G	-858425	22	22	0.0282051	1	0.000583322	-0.718981	0.20726	0.988001	0.986555	ENSG00000074842.7	3	0.640525	8.74491e-06
chr19:4714337:4719851:clu_37792_NA:ENSG00000142002.16	8149	0.893202	3613.85	231.068	1.19946e-06	19-4717175-G-A	-7498	199	242	0.300499	1	6.40471e-10	-0.482279	0.0760004	0.0123988	0.00806131	ENSG00000142002.16	22	0.0233857	3.17814e-06
chr19:4818516:4831614:clu_37790_NA:ENSG00000127666.9	8148	0.923129	374.834	231.248	0.0014686	19-5421801-T-C	590097	11	12	0.0148883	1	5.19177e-05	-1.00008	0.244262	0.451955	0.462336	ENSG00000127666.9	1	0.470951	3.5876e-05
chr19:4839533:4844668:clu_37791_NA:ENSG00000105355.8	8178	0.99686	2868.3	322.809	0.00082597	19-5356910-TA-T	489142	188	221	0.274194	1	0.000318568	-0.236323	0.0650385	0.907409	0.907044	ENSG00000105355.8	3	0.62098	6.65997e-06
chr19:4891573:4896671:clu_37748_NA:ENSG00000205784.2	8259	1.05696	1661.66	345.609	0.00175336	19-5414299-TTG-T	511432	178	222	0.275434	1	0.00113282	0.288815	0.0880347	0.938706	0.939765	ENSG00000205784.2	1	0.630478	1.48053e-05
chr19:4947211:4950611:clu_37821_NA:ENSG00000276043.4	8258	1.06319	3701.66	340.981	0.000105931	19-5375253-G-A	472173	12	12	0.0148883	1	4.90289e-05	1.40055	0.340919	0.29667	0.295504	ENSG00000276043.4	3	0.376297	6.81276e-06
chr19:5132007:5133883:clu_37831_NA:ENSG00000127663.14	8192	0.83314	1513.5	223.734	3.42768e-05	19-5170997-A-G	201884	147	157	0.195274	1	8.37029e-08	-0.347294	0.0635224	0.0937906	0.0882662	ENSG00000127663.14	10	0.173387	5.35898e-06
chr19:5222220:5222689:clu_37843_NA:ENSG00000105426.16	8240	1.01162	6181.4	333.337	0.000190383	19-4533144-G-A	-807659	16	16	0.0199005	1	7.72364e-05	1.16567	0.291624	0.690231	0.687217	ENSG00000105426.16	5	0.558416	3.29683e-06
chr19:5648043:5649926:clu_37869_NA:ENSG00000160633.12	8423	1.02121	8122.81	333.157	0.000353523	19-4732516-A-G	-890519	238	286	0.355362	1	0.000153389	-0.274241	0.0717032	0.937506	0.94111	ENSG00000160633.12	9	0.630992	2.6141e-06
chr19:5598884:5600130:clu_37863_NA:ENSG00000130254.11	8422	0.909137	7725.11	291.087	0.00027729	19-5216810-TA-T	-407236	33	34	0.0421836	1	3.75911e-05	-0.638326	0.153006	0.90421	0.899941	ENSG00000130254.11	17	0.61951	1.61886e-06
chr19:5681271:5684819:clu_37874_NA:ENSG00000130255.12	8633	0.982299	1807.91	303.027	0.000123836	19-5268187-AAATT-A	-406760	257	322	0.4	1	1.99948e-05	-0.332969	0.0770712	0.208179	0.207724	ENSG00000130255.12	2	0.305307	9.89616e-06
chr19:5681271:5684819:clu_37874_NA:ENSG00000167733.13	8639	0.984408	1799.34	302.551	0.000125366	19-5268187-AAATT-A	-412417	257	322	0.4	1	1.99948e-05	-0.332969	0.0770712	0.208479	0.208235	ENSG00000167733.13	2	0.305582	1.00392e-05
chr19:5678648:5678775:clu_37872_NA:ENSG00000174917.8	8638	0.975913	3035.85	287.628	0.000754328	19-4946343-A-G	-734553	18	19	0.0235732	1	0.000121795	0.809832	0.208539	0.90151	0.903	ENSG00000174917.8	5	0.620415	5.72324e-06
chr19:5700927:5705772:clu_37878_NA:ENSG00000196365.11	8759	0.902498	2628.53	271.758	0.000324491	19-6528816-A-AGGC	808244	18	19	0.0236318	1	2.46094e-05	-0.98946	0.231618	0.608339	0.619293	ENSG00000196365.11	6	0.537159	4.59354e-06
chr19:5790335:5791044:clu_37888_NA:ENSG00000141994.15	8710	0.890181	2525.2	255.449	8.86354e-06	19-5760797-T-G	-30441	31	32	0.0397022	1	7.53611e-08	-0.8177	0.149015	0.0413959	0.0350732	ENSG00000141994.15	8	0.084117	4.47405e-06
chr19:5896997:5901335:clu_37854_NA:ENSG00000174886.12	8732	0.981829	4451.56	306.05	0.000183382	19-5495034-A-T	-408972	19	19	0.0235732	1	3.53467e-05	-1.03799	0.247934	0.561244	0.566494	ENSG00000174886.12	6	0.516987	4.01052e-06
chr19:5905081:5914385:clu_37895_NA:ENSG00000187650.3	8742	0.966718	3297.23	307.222	0.000108762	19-6709039-C-T	804181	16	16	0.0198511	1	1.94834e-05	0.979544	0.226417	0.317168	0.317114	ENSG00000187650.3	4	0.390273	5.04874e-06
chr19:5914740:5914940:clu_37900_NA:ENSG00000105519.15	8791	0.883197	633.028	228.109	0.000102389	19-6734848-CATTATTATTATTATTATTATT-C	823141	31	38	0.0482234	1	6.47434e-07	-0.610312	0.120531	0.0925907	0.090537	ENSG00000105519.15	3	0.176201	1.71754e-05
chr19:5917653:5917794:clu_37899_NA:ENSG00000031823.14	8964	0.939352	7048.79	277.746	3.40508e-05	19-6009044-C-T	30902	15	15	0.0186104	1	1.50576e-06	-1.15499	0.236233	0.228577	0.239342	ENSG00000031823.14	15	0.332529	2.06979e-06
chr19:6062768:6077020:clu_37910_NA:ENSG00000267262.1	8919	1.04134	1334.52	327.673	0.000144695	19-6967291-G-A	899338	16	16	0.0199005	1	4.90444e-05	-1.24343	0.302679	0.159984	0.160823	ENSG00000267262.1	1	0.260895	1.73053e-05
chr19:5994950:5995597:clu_37907_NA:ENSG00000087903.12	9163	0.943341	8539.03	287.605	3.52089e-05	19-6426681-C-G	227109	11	11	0.0136816	1	2.37699e-06	1.3602	0.283802	0.269873	0.285671	ENSG00000087903.12	16	0.368826	1.7425e-06
chr19:6222684:6226977:clu_37917_NA:ENSG00000130382.8	9341	0.915706	2240.37	266.559	2.44294e-05	19-6347131-T-TATATAA	67183	50	53	0.0679487	1	5.73353e-07	-0.683022	0.134236	0.0724928	0.0704282	ENSG00000130382.8	5	0.147276	5.77692e-06
chr19:6309834:6312149:clu_37918_NA:ENSG00000167769.4	9215	1.02091	1823.57	346.29	0.000608605	19-5602829-C-T	-730800	11	11	0.0136476	1	0.000367415	1.22224	0.339954	0.668733	0.661974	ENSG00000167769.4	1	0.551706	1.16292e-05
chr19:6361940:6362446:clu_37921_NA:ENSG00000125656.8	9184	0.948349	3539.99	289.571	6.56555e-05	19-6241612-G-A	-119840	25	26	0.0323383	1	5.70312e-06	-0.8512	0.184906	0.220878	0.229078	ENSG00000125656.8	5	0.323357	4.30734e-06
chr19:6309834:6312149:clu_37918_NA:ENSG00000269802.1	9180	1.01919	1811.01	346.126	0.000610422	19-5602829-C-T	-759320	11	11	0.0136476	1	0.000367415	1.22224	0.339954	0.668333	0.661218	ENSG00000269802.1	1	0.551553	1.16246e-05
chr19:6374589:6374811:clu_37923_NA:ENSG00000125652.7	9188	0.925679	309.726	210.556	0.00132655	19-6960189-G-A	587756	23	24	0.0298507	1	1.86391e-05	-0.708256	0.163323	0.365463	0.373928	ENSG00000125652.7	1	0.424063	4.39861e-05
chr19:6381850:6383311:clu_37930_NA:ENSG00000125651.13	9122	0.896047	628.542	182.256	0.000113891	19-6560216-T-C	166235	9	9	0.011194	1	3.17023e-08	-1.89826	0.33593	0.0985901	0.0947986	ENSG00000125651.13	5	0.181849	1.85577e-05
chr19:6415457:6415534:clu_37934_NA:ENSG00000088247.17	9151	1.0166	4272.39	345.351	9.52997e-05	19-6491159-T-C	66365	104	121	0.150498	1	4.8839e-05	-0.413449	0.100618	0.330567	0.326629	ENSG00000088247.17	4	0.395725	4.87323e-06
chr19:6444301:6452312:clu_37942_NA:ENSG00000125648.14	9249	1.00044	7445.55	323.829	9.94179e-05	19-7272859-G-T	807656	101	111	0.137717	1	2.87584e-05	0.420189	0.0992095	0.521048	0.522798	ENSG00000125648.14	6	0.499337	2.60665e-06
chr19:6475643:6475837:clu_37952_NA:ENSG00000205744.9	9241	0.968166	11160.7	299.142	1.64517e-16	19-6475152-A-C	-7405	254	327	0.405707	1	2.94009e-20	-0.640501	0.0655037	9.999e-05	4.39756e-12	ENSG00000205744.9	20	3.23733e-11	1.50172e-06
chr19:6586405:6590103:clu_37963_NA:ENSG00000125726.10	9293	1.01407	2333.44	331.08	7.5626e-05	19-6957691-T-C	353588	23	25	0.0310945	1	2.58845e-05	0.911009	0.213846	0.155684	0.156838	ENSG00000125726.10	2	0.256465	8.8259e-06
chr19:6667449:6669959:clu_37968_NA:ENSG00000125735.10	9437	1.0101	3048.76	293.838	3.58968e-05	19-6671131-T-C	543	184	213	0.264268	1	3.11648e-06	0.363083	0.0766834	0.0976902	0.100912	ENSG00000125735.10	5	0.190642	6.64052e-06
chr19:6731282:6731473:clu_37977_NA:ENSG00000125734.15	9725	0.937681	4608.99	269.5	2.03706e-14	19-6731293-G-A	-6310	239	290	0.359801	1	2.01987e-19	0.697602	0.0731906	9.999e-05	4.05878e-10	ENSG00000125734.15	14	2.60563e-09	3.13934e-06
chr19:6741125:6741225:clu_37984_NA:ENSG00000125733.17	9729	1.02946	1912.48	328.352	6.22509e-05	19-6417844-G-A	-320081	246	318	0.394541	1	1.92183e-05	-0.32448	0.0749471	0.10159	0.103997	ENSG00000125733.17	2	0.194495	1.1496e-05
chr19:6748871:6751361:clu_37989_NA:ENSG00000269680.1	9758	0.985367	701.646	274.99	0.000125993	19-7189553-T-A	438086	74	78	0.0967742	1	7.73039e-06	-0.593774	0.1309	0.0873913	0.0882359	ENSG00000269680.1	1	0.173387	2.58573e-05
chr19:6754932:6759594:clu_37994_NA:ENSG00000125731.12	9765	0.883496	4837.33	285.509	1.01585e-12	19-6767732-T-C	144	74	80	0.0995025	1	3.34351e-16	0.974057	0.114012	9.999e-05	4.77363e-08	ENSG00000125731.12	9	2.56387e-07	2.25119e-06
chr19:6825406:6828076:clu_38000_NA:ENSG00000141968.7	9785	0.994901	12757.7	327.101	0.00017901	19-7292572-T-G	519858	147	171	0.212687	1	6.15123e-05	-0.347238	0.0856727	0.90001	0.899017	ENSG00000141968.7	12	0.619265	1.48437e-06
chr19:6921883:6926366:clu_37961_NA:ENSG00000174837.14	9678	1.02813	4117.47	334.383	9.6132e-09	19-6922961-A-C	35395	287	368	0.456576	1	1.29303e-09	0.456626	0.0733527	0.00019998	2.94004e-05	ENSG00000174837.14	3	0.000122328	5.31e-06
chr19:6961041:6963610:clu_38005_NA:ENSG00000268758.7	9724	0.959745	7057.34	301.927	5.90465e-05	19-7639854-A-ATGTGCATG	641982	23	27	0.0334988	1	7.78297e-06	-0.847461	0.186888	0.356464	0.360458	ENSG00000268758.7	10	0.416618	2.28233e-06
chr19:7069773:7070562:clu_38012_NA:ENSG00000130544.11	9890	0.968358	2219.94	305	0.000855352	19-7444027-C-T	374583	15	15	0.0186104	1	0.00022186	-1.05511	0.282934	0.857314	0.857852	ENSG00000130544.11	3	0.608504	7.55666e-06
chr19:7172434:7174583:clu_38025_NA:ENSG00000171105.13	10157	1.04386	5933.16	346.392	0.000221541	19-8035841-C-T	741807	27	29	0.0359802	1	0.000124217	-0.922886	0.237957	0.716928	0.715512	ENSG00000171105.13	4	0.567666	3.93295e-06
chr19:7375870:7376643:clu_38033_NA:ENSG00000263264.1	10034	0.982035	4915.12	299.695	3.27338e-05	19-6478914-C-G	-870029	157	183	0.227612	1	3.47143e-06	0.385689	0.0818596	0.153885	0.154844	ENSG00000263264.1	7	0.254295	3.63569e-06
chr19:7470029:7470103:clu_38043_NA:ENSG00000104880.17	9970	0.997187	3836.7	318.494	0.000113354	19-7796599-A-C	401486	33	36	0.0447761	1	2.87165e-05	-0.774002	0.182732	0.352265	0.354047	ENSG00000104880.17	4	0.413127	4.9862e-06
chr19:7516249:7519205:clu_38049_NA:ENSG00000198723.10	9955	1.04431	1427.83	325.481	5.13265e-06	19-6557535-C-T	-935441	172	196	0.243176	1	1.0197e-06	-0.426871	0.0858841	0.00519948	0.00575967	ENSG00000198723.10	1	0.0172669	1.63722e-05
chr19:7478376:7482033:clu_38046_NA:ENSG00000104883.7	9947	0.994405	5225.24	339.565	1.18317e-05	19-7370805-G-A	-126644	36	38	0.0471464	1	4.27115e-06	-1.00332	0.214997	0.0613939	0.0610412	ENSG00000104883.7	3	0.131323	3.61615e-06
chr19:7516249:7519205:clu_38049_NA:ENSG00000198816.6	9977	1.04367	1417.56	325.614	5.1099e-06	19-6557535-C-T	-957757	172	196	0.243176	1	1.0197e-06	-0.426871	0.0858841	0.00509949	0.00570977	ENSG00000198816.6	1	0.0171241	1.6448e-05
chr19:7529712:7530286:clu_38055_NA:ENSG00000090674.15	9985	1.03002	3903.76	322.923	0.000212592	19-7530235-C-T	7609	195	229	0.284289	1	6.71579e-05	0.336445	0.0834521	0.552445	0.55006	ENSG00000090674.15	4	0.511006	5.64506e-06
chr19:7561317:7561488:clu_38067_NA:ENSG00000032444.15	9982	0.730699	263.693	128.081	1.26381e-06	19-7100985-CTAAATAAATAAATAAATAAATAAA-C	-433019	9	10	0.0125628	1	1.12987e-16	-0.914601	0.105219	0.00659934	0.00314517	ENSG00000032444.15	22	0.00992436	1.50419e-05
chr19:7626270:7627243:clu_38078_NA:ENSG00000076924.11	9779	0.942609	586.764	168.048	0.00317846	19-6858229-G-A	-771336	29	29	0.0361596	1	1.06086e-05	-0.690173	0.154568	0.861114	0.859334	ENSG00000076924.11	4	0.608598	2.52679e-05
chr19:7632830:7633407:clu_38081_NA:ENSG00000174788.9	9754	1.05366	1679.65	339.625	0.000191333	19-7100234-T-C	-533514	39	40	0.0497512	1	9.05225e-05	0.741035	0.187233	0.254375	0.251522	ENSG00000174788.9	1	0.342671	1.44544e-05
chr19:7643048:7644614:clu_38083_NA:ENSG00000076944.15	9731	0.763822	347.574	155.173	1.17779e-71	19-7643172-C-T	6291	9	9	0.0111663	1	3.15699e-170	3.6478	0.0716616	9.999e-05	6.29282e-53	ENSG00000076944.15	12	2.59423e-51	1.46676e-05
chr19:7632830:7633407:clu_38081_NA:ENSG00000268204.1	9731	1.05408	1675.91	339.589	0.000191483	19-7100234-T-C	-536756	39	40	0.0497512	1	9.05225e-05	0.741035	0.187233	0.253675	0.251019	ENSG00000268204.1	1	0.342169	1.45113e-05
chr19:7669121:7669317:clu_38093_NA:ENSG00000104918.7	9605	0.855028	482.948	206.01	0.000308153	19-7012379-C-T	-656665	12	12	0.0149254	1	1.14764e-06	-1.0425	0.210783	0.192981	0.193561	ENSG00000104918.7	3	0.292148	1.91667e-05
chr19:7678983:7679098:clu_38095_NA:ENSG00000183019.7	9595	1.00508	5865.65	325.42	1.27421e-05	19-7223950-ATTT-A	-452678	269	351	0.436409	1	2.87716e-06	0.223508	0.0470347	0.0670933	0.0709141	ENSG00000183019.7	5	0.147972	3.37682e-06
chr19:7678983:7679098:clu_38095_NA:ENSG00000181029.8	9617	1.00483	5863.97	325.36	1.27656e-05	19-7223950-ATTT-A	-456893	269	351	0.436409	1	2.87716e-06	0.223508	0.0470347	0.0671933	0.0710753	ENSG00000181029.8	5	0.148268	3.37407e-06
chr19:7698854:7699739:clu_38037_NA:ENSG00000104921.14	9543	0.905209	2427.93	239.654	4.60407e-27	19-7699550-G-T	-2596	184	204	0.253788	1	2.57694e-41	-0.821336	0.0537381	9.999e-05	1.73821e-21	ENSG00000104921.14	9	2.1912e-20	5.04521e-06
chr19:7729504:7729821:clu_38102_NA:ENSG00000182566.13	9514	1.03223	3242.55	344.443	0.000993795	19-7478104-A-G	-255802	10	10	0.0124069	1	0.000601749	-1.2757	0.368664	0.955304	0.957598	ENSG00000182566.13	2	0.63391	6.85936e-06
chr19:7851770:7853086:clu_38113_NA:ENSG00000142459.8	9226	0.935486	2275.15	242.977	0.00109947	19-7842215-T-TGA	11982	122	136	0.169154	1	5.10726e-05	-0.371374	0.0906167	0.931607	0.927357	ENSG00000142459.8	7	0.626619	6.2906e-06
chr19:7904068:7909755:clu_38119_NA:ENSG00000076984.17	9194	0.912853	4114.12	276.333	3.9471e-05	19-7905750-A-G	1907	268	352	0.437811	1	1.72495e-06	0.317921	0.0654068	0.179382	0.182435	ENSG00000076984.17	10	0.281163	3.09949e-06
chr19:7920549:7921423:clu_38129_NA:ENSG00000104976.11	9115	1.05641	4582.65	341.2	0.000198431	19-8063622-A-C	143306	16	16	0.0198511	1	9.77918e-05	1.02377	0.259935	0.576142	0.571996	ENSG00000104976.11	3	0.519058	5.35664e-06
chr19:7934241:7935065:clu_38134_NA:ENSG00000104980.7	9060	0.918	2259.29	270.979	0.000115489	19-7719316-A-T	-224604	10	10	0.0124069	1	5.88053e-06	1.59354	0.346674	0.262474	0.266375	ENSG00000104980.7	5	0.354323	5.79693e-06
chr19:7963807:7973725:clu_38135_NA:ENSG00000066044.14	9016	0.945856	3004.48	300.575	2.07469e-05	19-7671819-C-A	-333840	24	24	0.0298507	1	2.04419e-06	0.908127	0.18822	0.0715928	0.0718489	ENSG00000066044.14	4	0.149379	5.01377e-06
chr19:8210862:8251076:clu_38147_NA:ENSG00000090661.11	9245	0.956873	14727.7	308.006	1.34922e-08	19-8247563-A-G	40827	24	25	0.0310174	1	3.86051e-10	-1.19708	0.186123	0.00079992	0.000292063	ENSG00000090661.11	17	0.00106272	1.07878e-06
chr19:8325096:8333014:clu_38159_NA:ENSG00000186994.11	9108	1.01401	3987.72	335.91	6.04499e-05	19-8859073-AC-A	515811	249	314	0.390547	1	2.30927e-05	0.332893	0.0776553	0.207579	0.20855	ENSG00000186994.11	3	0.305639	5.16338e-06
chr19:8377067:8390009:clu_38164_NA:ENSG00000269386.5	9008	0.951057	657.315	279.412	0.000121117	19-8374540-C-T	-16145	199	236	0.292804	1	8.6619e-06	0.37493	0.0831202	0.0916908	0.0884477	ENSG00000269386.5	1	0.173632	2.35045e-05
chr19:8426804:8438388:clu_38166_NA:ENSG00000099785.10	8983	1.01803	10892.5	343.298	7.76126e-20	19-8430881-G-A	17611	201	237	0.294776	1	1.80061e-21	-0.744887	0.0735359	9.999e-05	4.48753e-16	ENSG00000099785.10	8	4.26745e-15	1.92312e-06
chr19:8471427:8473664:clu_38168_NA:ENSG00000099783.11	8881	1.02305	13112.9	349.702	9.86774e-06	19-7470363-C-A	-974404	143	160	0.199501	1	4.84841e-06	-0.426609	0.0919611	0.113189	0.114558	ENSG00000099783.11	9	0.208122	1.63199e-06
chr19:8511024:8511486:clu_38199_NA:ENSG00000133250.13	8890	0.948623	457.972	203.597	0.000797498	19-7878224-A-AT	-635936	10	10	0.0124688	1	5.41825e-06	-1.20077	0.260207	0.328167	0.330711	ENSG00000133250.13	2	0.398329	3.334e-05
chr19:8548317:8550160:clu_38142_NA:ENSG00000142347.16	8846	1.01572	6108.09	339.395	3.84813e-05	19-8646657-T-G	69080	23	24	0.0297767	1	1.5499e-05	-0.747797	0.17077	0.20498	0.203197	ENSG00000142347.16	8	0.301223	3.39573e-06
chr19:8596412:8596542:clu_38240_NA:ENSG00000142303.13	8799	0.902353	4462.23	256.018	3.4721e-05	19-7898317-C-A	-712383	28	29	0.0359802	1	5.57405e-07	-0.876503	0.172068	0.180482	0.179607	ENSG00000142303.13	17	0.278585	2.70377e-06
chr19:8831401:8832079:clu_38256_NA:ENSG00000167785.8	8260	1.01161	6861.41	339.227	0.0001908	19-8669003-G-T	-163325	153	175	0.217122	1	8.93911e-05	0.394205	0.0995229	0.727427	0.725776	ENSG00000167785.8	7	0.570585	2.96993e-06
chr19:9158908:9163055:clu_38261_NA:ENSG00000130803.14	8429	0.907752	2108.66	253.676	0.000403529	19-9163124-A-G	22744	250	313	0.388337	1	1.73149e-05	0.275921	0.0633787	0.60434	0.616009	ENSG00000130803.14	8	0.535701	5.88775e-06
chr19:9297990:9302378:clu_38262_NA:ENSG00000196110.7	7981	1.03974	1294.72	328.602	0.000440969	19-8688074-C-CT	-621764	9	9	0.011335	1	0.000177174	-1.45569	0.384329	0.417658	0.415814	ENSG00000196110.7	2	0.447163	1.77204e-05
chr19:9338582:9339193:clu_38265_NA:ENSG00000188321.13	7980	0.986868	4872.43	308.543	0.0001265	19-8343918-A-G	-979854	40	40	0.0496278	1	2.43401e-05	0.686376	0.160574	0.464354	0.466576	ENSG00000188321.13	7	0.473132	3.74894e-06
chr19:9339319:9341102:clu_38265_NA:ENSG00000188629.11	7912	1.00048	7577.83	315.771	0.000137634	19-9139238-G-A	-223782	11	11	0.0137845	1	3.33154e-05	-1.24036	0.295281	0.649935	0.647414	ENSG00000188629.11	11	0.546842	2.56161e-06
chr19:9379088:9379527:clu_38268_NA:ENSG00000270011.6	7900	1.01223	3578.43	345.422	0.000109733	19-8679067-A-AG	-699189	235	291	0.36194	1	5.69642e-05	0.351853	0.086412	0.318068	0.319014	ENSG00000270011.6	4	0.391223	5.70987e-06
chr19:9434859:9435108:clu_38277_NA:ENSG00000174652.17	7816	0.884928	3699.31	259.371	1.13668e-21	19-9434830-C-CCT	-748	288	388	0.48139	1	1.52557e-30	0.732538	0.0581887	9.999e-05	4.39029e-16	ENSG00000174652.17	15	4.18018e-15	2.96715e-06
chr19:9529636:9530985:clu_38281_NA:ENSG00000130818.11	7757	1.03084	3759.71	340.169	8.22017e-05	19-10279865-TA-T	741220	268	338	0.420253	1	3.63807e-05	0.326446	0.0781028	0.251675	0.252414	ENSG00000130818.11	4	0.343247	5.88144e-06
chr19:9568175:9569002:clu_38285_NA:ENSG00000197961.11	7756	0.998227	2107.26	313.166	0.000791384	19-9200671-G-A	-383862	66	68	0.0843672	1	0.000244695	-0.526293	0.142107	0.815718	0.811937	ENSG00000197961.11	3	0.59628	9.12033e-06
chr19:9632417:9633460:clu_38292_NA:ENSG00000267106.5	7771	0.998202	2412.38	321.92	0.000286641	19-9994272-T-A	372981	62	64	0.0798005	1	9.23323e-05	0.610621	0.154475	0.50005	0.500089	ENSG00000267106.5	3	0.488288	7.96589e-06
chr19:9611336:9614021:clu_38287_NA:ENSG00000171469.10	7766	0.981882	6204.11	320.759	0.000192346	19-9153148-TTTTGTTTGTTTG-T	-468251	11	12	0.015544	1	5.65173e-05	1.31794	0.323522	0.70273	0.70386	ENSG00000171469.10	8	0.563936	2.87832e-06
chr19:9653878:9656547:clu_38289_NA:ENSG00000171466.9	7745	0.964545	4004.32	319.791	0.000129965	19-10306201-C-T	631115	62	64	0.0794045	1	3.49395e-05	0.481909	0.115033	0.420358	0.423384	ENSG00000171466.9	5	0.450905	4.11493e-06
chr19:9762165:9763282:clu_38296_NA:ENSG00000196605.7	7815	0.997294	5784.53	332.005	0.000108956	19-9990570-A-AT	197390	138	155	0.19375	1	3.99912e-05	0.445255	0.107106	0.469053	0.468889	ENSG00000196605.7	7	0.474296	3.30877e-06
chr19:9811717:9818545:clu_38301_NA:ENSG00000127452.8	7786	0.887388	2650.49	284.749	0.000325144	19-10036187-G-A	208371	80	84	0.104218	1	3.78491e-05	-0.42797	0.102624	0.619138	0.629945	ENSG00000127452.8	7	0.540851	4.19781e-06
chr19:9828064:9828327:clu_38304_NA:ENSG00000198258.10	7786	1.02531	859.74	322.729	0.00133233	19-8959518-A-G	-868374	44	44	0.0547264	1	0.000550706	-0.453425	0.130111	0.676832	0.672052	ENSG00000198258.10	2	0.553984	2.51294e-05
chr19:9835402:9836823:clu_38305_NA:ENSG00000127445.13	7769	1.01617	1465.88	310.442	0.000603161	19-9176479-GA-G	-658778	235	298	0.370927	1	0.000166213	0.283578	0.0745462	0.582442	0.579706	ENSG00000127445.13	3	0.522043	1.41771e-05
chr19:9856913:9857263:clu_38308_NA:ENSG00000105088.8	7531	0.910615	322.904	200.324	0.00440436	19-9836676-C-T	-99876	10	10	0.0124069	1	9.89325e-05	-0.967602	0.245856	0.784622	0.789101	ENSG00000105088.8	2	0.589029	3.90354e-05
chr19:10005985:10006073:clu_38333_NA:ENSG00000080573.6	7384	0.894052	821.644	229.861	3.36016e-05	19-9696499-C-CTATCTATG	-313972	48	51	0.0632754	1	1.20518e-07	-0.742077	0.137496	0.0473953	0.041533	ENSG00000080573.6	6	0.0966907	1.40437e-05
chr19:10089695:10089898:clu_38337_NA:ENSG00000130813.17	7300	0.959784	3801.1	303.911	0.00020499	19-9845377-T-TTTTGTTTG	-240753	20	20	0.025641	1	3.79934e-05	-1.01965	0.244557	0.556744	0.560402	ENSG00000130813.17	8	0.51495	4.23828e-06
chr19:10107854:10107964:clu_38349_NA:ENSG00000130810.19	7253	0.923793	893.285	237.036	9.89831e-23	19-10107848-C-G	1559	209	240	0.298507	1	6.18062e-35	-0.89695	0.0654336	9.999e-05	2.58046e-18	ENSG00000130810.19	5	2.76021e-17	1.51044e-05
chr19:10111740:10113633:clu_38352_NA:ENSG00000244165.1	7220	0.983501	451.893	286.424	0.00145818	19-9203291-T-C	-908247	124	133	0.165012	1	0.000274967	-0.403625	0.109898	0.493051	0.490918	ENSG00000244165.1	1	0.48423	3.98093e-05
chr19:10117188:10118668:clu_38355_NA:ENSG00000130811.11	7237	1.00785	531.71	301.04	3.58044e-06	19-10121508-G-A	1590	267	337	0.418114	1	2.38712e-07	-0.393974	0.0748498	0.00309969	0.00180465	ENSG00000130811.11	1	0.00587681	3.77044e-05
chr19:10142220:10143766:clu_38365_NA:ENSG00000130816.14	7137	0.903625	4925.11	288.166	2.77295e-06	19-10124423-G-C	-76774	295	401	0.498756	1	9.26302e-08	0.368796	0.0676959	0.0269973	0.0213116	ENSG00000130816.14	19	0.0548368	2.4663e-06
chr19:10258685:10259617:clu_38376_NA:ENSG00000105364.13	7102	0.949836	290.574	248.211	0.00400382	19-9659823-G-C	-592078	18	18	0.0224439	1	0.00040963	-0.771348	0.216311	0.70303	0.708041	ENSG00000105364.13	1	0.565662	5.28585e-05
chr19:10271226:10274765:clu_38378_NA:ENSG00000090339.8	7092	0.813301	173.895	173.106	0.000687913	19-9998704-A-T	-272131	17	17	0.0211443	1	5.94121e-07	-0.686374	0.135087	0.181382	0.180341	ENSG00000090339.8	3	0.279134	4.11643e-05
chr19:10287406:10287613:clu_38380_NA:ENSG00000105371.8	7144	1.00035	655.39	286.652	0.000219425	19-10512327-T-C	225360	54	60	0.0771208	1	2.42085e-05	0.531513	0.124308	0.133787	0.133849	ENSG00000105371.8	2	0.231562	2.96003e-05
chr19:10294640:10295346:clu_38382_NA:ENSG00000105376.4	7148	0.992636	2256.63	306.652	0.00015738	19-10297173-G-A	7192	243	290	0.360051	1	2.99101e-05	-0.340252	0.0805116	0.29697	0.302373	ENSG00000105376.4	4	0.380607	8.30731e-06
chr19:10305483:10305846:clu_38385_NA:ENSG00000220201.7	7149	1.00658	599.971	290.074	4.06492e-05	19-10305768-G-A	-4112	69	74	0.0922693	1	3.15207e-06	-0.583016	0.123197	0.0225977	0.0234454	ENSG00000220201.7	2	0.0591891	3.32309e-05
chr19:10310642:10310853:clu_38387_NA:ENSG00000267673.6	7143	0.949673	1027.88	267.213	0.00363633	19-9698702-G-T	-617313	10	10	0.0124069	1	0.000578764	-1.25469	0.361462	0.980302	0.978784	ENSG00000267673.6	4	0.638459	1.49302e-05
chr19:10321259:10321531:clu_38392_NA:ENSG00000161847.13	7157	0.990425	1602.55	296.566	0.00116105	19-10238402-C-T	-95238	9	9	0.0111663	1	0.000263862	1.08232	0.29382	0.848315	0.846938	ENSG00000161847.13	5	0.605762	1.15825e-05
chr19:10339245:10339539:clu_38343_NA:ENSG00000076662.9	7169	1.05371	1942.13	330.01	1.18576e-57	19-10336224-T-TA	-3599	145	165	0.205224	1	4.189e-65	-1.41068	0.0672773	9.999e-05	2.95976e-57	ENSG00000076662.9	4	1.51497e-55	1.25035e-05
chr19:10362657:10364087:clu_38357_NA:ENSG00000105397.13	7108	1.01201	9007.21	330.512	4.00039e-11	19-10378930-A-G	-1746	153	172	0.213399	1	2.1296e-12	0.623086	0.0857163	9.999e-05	2.99985e-07	ENSG00000105397.13	15	1.48468e-06	2.26628e-06
chr19:10463975:10466887:clu_38419_NA:ENSG00000065989.15	7098	0.914805	1187.04	237.067	0.000423482	19-10524765-C-T	107992	11	11	0.0137157	1	9.45806e-06	-1.3214	0.294234	0.429357	0.438306	ENSG00000065989.15	6	0.457897	1.08523e-05
chr19:10393157:10393259:clu_38404_NA:ENSG00000105401.8	7092	1.02367	4254.47	319.463	3.40775e-06	19-11201209-G-C	781088	22	22	0.0272953	1	5.00856e-07	-1.15183	0.225162	0.0120988	0.0128878	ENSG00000105401.8	9	0.0355226	5.04334e-06
chr19:10489853:10491577:clu_38420_NA:ENSG00000079999.13	6891	0.964631	3224.74	310.027	8.70104e-05	19-11151792-C-T	648051	19	19	0.0236318	1	1.62729e-05	1.00777	0.230726	0.248075	0.260332	ENSG00000079999.13	6	0.350064	5.11178e-06
chr19:10515029:10517398:clu_38422_NA:ENSG00000180739.13	6903	1.01311	729.12	302.208	0.00114552	19-10079660-C-CA	-438271	18	18	0.0233161	1	0.000296429	-0.834723	0.228517	0.562944	0.560364	ENSG00000180739.13	2	0.51495	2.81293e-05
chr19:10547071:10547189:clu_38426_NA:ENSG00000130734.9	6872	1.00708	11588.5	343.985	6.11078e-05	19-11400746-C-T	856851	29	31	0.0385572	1	2.91555e-05	0.787016	0.185962	0.508549	0.504047	ENSG00000130734.9	11	0.49022	1.72421e-06
chr19:10565790:10565906:clu_38431_NA:ENSG00000129347.19	6795	0.894667	1577.78	255.389	1.87969e-07	19-10560702-A-G	-5335	263	331	0.411692	1	2.83049e-10	0.429335	0.0662159	0.00179982	0.00072679	ENSG00000129347.19	7	0.00250135	7.33764e-06
chr19:10567417:10568513:clu_38432_NA:ENSG00000129355.6	6794	0.987401	350.367	255.789	0.00608366	19-9902516-A-G	-666543	248	318	0.394541	1	0.000906251	0.231131	0.0690983	0.884312	0.884592	ENSG00000129355.6	1	0.615155	5.22604e-05
chr19:10584070:10596508:clu_38436_NA:ENSG00000129354.11	6823	1.00503	5645.29	330.683	8.77472e-05	19-9696499-CTATCTATG-C	-890816	14	14	0.0173697	1	3.02549e-05	1.26816	0.300269	0.388661	0.388208	ENSG00000129354.11	7	0.431864	3.50783e-06
chr19:10635073:10635163:clu_38440_NA:ENSG00000129353.14	6857	1.01222	5327.57	328.931	3.64366e-06	19-9899752-T-C	-702705	124	140	0.174129	1	7.88272e-07	0.349527	0.0695812	0.0178982	0.018224	ENSG00000129353.14	8	0.0479234	3.83513e-06
chr19:10682704:10683137:clu_38451_NA:ENSG00000129351.17	6910	0.951309	8350.42	288.964	0.000417715	19-11543993-A-C	889732	10	10	0.0124069	1	5.94003e-05	-1.26984	0.312646	0.974803	0.972429	ENSG00000129351.17	22	0.636997	1.8524e-06
chr19:10707380:10707500:clu_38457_NA:ENSG00000213339.8	6909	0.913499	946.577	251.874	8.01872e-05	19-11601693-A-C	900242	82	87	0.10794	1	1.52965e-06	0.54315	0.111167	0.0991901	0.0946898	ENSG00000213339.8	4	0.181769	1.35172e-05
chr19:10808580:10812264:clu_38462_NA:ENSG00000079805.16	6864	1.00265	7747.38	336.053	0.000107313	19-11392105-C-T	674026	36	38	0.0484694	1	4.37767e-05	-0.690131	0.166882	0.566143	0.563346	ENSG00000079805.16	10	0.515843	2.52958e-06
chr19:10858343:10863170:clu_38474_NA:ENSG00000214212.8	7051	1.0073	2638.41	312.654	1.22817e-14	19-10891400-G-C	54825	30	31	0.0384615	1	3.25623e-17	1.64269	0.18538	9.999e-05	2.70835e-11	ENSG00000214212.8	5	1.88758e-10	7.58033e-06
chr19:10908145:10908550:clu_38478_NA:ENSG00000142453.11	7068	0.910223	2813.5	268.994	0.000367756	19-10307985-T-C	-563528	189	213	0.264268	1	2.65246e-05	0.336844	0.0791758	0.671533	0.68283	ENSG00000142453.11	10	0.556737	4.47041e-06
chr19:10927716:10927799:clu_38486_NA:ENSG00000130733.10	6919	0.901666	1685.67	259.944	0.000551419	19-9940103-G-A	-988578	187	218	0.270471	1	3.40142e-05	-0.349148	0.0832159	0.638836	0.649492	ENSG00000130733.10	6	0.54758	7.13124e-06
chr19:10961174:10984121:clu_38493_NA:ENSG00000127616.17	6881	0.845546	1567.36	210.9	0.00109692	19-10161321-G-GTAAA	-799680	74	75	0.0935162	1	1.36534e-05	-0.605292	0.137318	0.859514	0.861343	ENSG00000127616.17	21	0.609329	5.58131e-06
chr19:11107514:11110652:clu_38508_NA:ENSG00000130164.13	6494	1.04718	3879.57	327.13	5.37277e-05	19-11089736-C-T	374	40	40	0.0497512	1	1.56844e-05	-0.791506	0.180864	0.168083	0.170751	ENSG00000130164.13	7	0.270473	6.0965e-06
chr19:11296426:11321224:clu_38534_NA:ENSG00000267174.5	6369	0.91035	1610.47	244.953	4.38286e-43	19-11301192-C-A	-23249	237	294	0.364764	1	7.02375e-65	1.03843	0.049651	9.999e-05	2.36559e-36	ENSG00000267174.5	9	5.38555e-35	7.81511e-06
chr19:11349083:11349654:clu_38552_NA:ENSG00000183401.11	6402	0.954855	4734.56	282.547	1.03042e-33	19-11348989-G-GA	4305	124	141	0.175373	1	4.38052e-44	1.14883	0.0719996	9.999e-05	1.04611e-28	ENSG00000183401.11	16	1.80915e-27	3.32343e-06
chr19:11335571:11337172:clu_38535_NA:ENSG00000105514.7	6407	0.95393	2494.31	296.94	6.08762e-06	19-11350810-G-T	4540	25	27	0.0334988	1	3.82807e-07	0.747464	0.144587	0.020198	0.0186261	ENSG00000105514.7	7	0.0488497	6.28039e-06
chr19:11345415:11345520:clu_38536_NA:ENSG00000105518.13	6409	1.0088	531.252	301.713	0.000935225	19-10366530-G-A	-979988	51	53	0.06625	1	0.000228628	-0.541496	0.145512	0.386861	0.387403	ENSG00000105518.13	2	0.431705	3.78935e-05
chr19:11357739:11359471:clu_38558_NA:ENSG00000105520.10	6407	0.951194	2464.75	286.913	5.76147e-05	19-12046692-G-C	691306	29	30	0.0372208	1	4.36162e-06	0.703657	0.150931	0.145985	0.148804	ENSG00000105520.10	11	0.247251	6.27239e-06
chr19:11374929:11375513:clu_38560_NA:ENSG00000173928.2	6423	0.949508	244.585	240.465	0.0112397	19-11104550-G-A	-270135	19	21	0.0261194	1	0.00156244	0.714438	0.224225	0.944506	0.942791	ENSG00000173928.2	1	0.631279	6.26984e-05
chr19:11382105:11383097:clu_38564_NA:ENSG00000187266.13	6418	0.917133	1526.52	260.994	0.00058271	19-11944586-C-T	560274	13	13	0.016129	1	3.81243e-05	-1.30711	0.313566	0.616838	0.627141	ENSG00000187266.13	7	0.539233	8.54133e-06
chr19:11405231:11406419:clu_38574_NA:ENSG00000205517.12	6476	0.984622	5400.8	293.725	1.5855e-05	19-11402833-T-C	-16509	93	112	0.139303	1	1.10695e-06	-0.520473	0.105076	0.0836916	0.0858057	ENSG00000205517.12	14	0.170065	3.34793e-06
chr19:11447597:11447693:clu_38583_NA:ENSG00000130175.9	6562	1.01799	2912.68	334.332	1.05139e-11	19-11447636-A-G	12348	30	30	0.0372208	1	6.38908e-13	1.40684	0.188757	9.999e-05	2.22593e-08	ENSG00000130175.9	5	1.23286e-07	7.19082e-06
chr19:11420947:11421128:clu_38578_NA:ENSG00000198003.11	6561	1.00033	426.012	289.721	0.0027157	19-10520699-A-G	-915083	211	238	0.295285	1	0.00065643	0.310163	0.0902661	0.688831	0.685912	ENSG00000198003.11	1	0.557938	4.55334e-05
chr19:11483859:11484042:clu_38587_NA:ENSG00000161914.9	6695	0.998065	2152.03	310.151	0.00014531	19-11732584-C-A	226661	225	268	0.332918	1	3.01577e-05	-0.331443	0.0784633	0.263374	0.269422	ENSG00000161914.9	5	0.356549	8.92415e-06
chr19:11514221:11529062:clu_38597_NA:ENSG00000130159.13	6694	0.985142	5408.69	314.522	4.2881e-05	19-11099312-TTTCTTCCACCTTAATGATTA-T	-429862	48	54	0.0669975	1	8.11775e-06	0.574194	0.126888	0.213679	0.21305	ENSG00000130159.13	12	0.309428	3.35095e-06
chr19:11554365:11555522:clu_38603_NA:ENSG00000130165.10	6640	1.00844	2405.49	308.139	1.03163e-07	19-11564326-C-G	5090	212	249	0.309702	1	4.54495e-09	-0.489203	0.0814722	0.00039996	0.000230514	ENSG00000130165.10	5	0.00084848	8.35563e-06
chr19:11614653:11614827:clu_38610_NA:ENSG00000198551.9	6641	1.03366	1602.52	330.481	0.000495743	19-12090144-C-T	530770	19	19	0.0236318	1	0.000210879	0.944878	0.252477	0.534247	0.532508	ENSG00000198551.9	3	0.503405	1.39618e-05
chr19:11577679:11578585:clu_38608_NA:ENSG00000102575.10	6591	0.91259	1459.08	256.908	6.03535e-14	19-11579208-G-T	200	69	73	0.090796	1	1.29621e-19	-1.06571	0.111146	9.999e-05	6.89698e-10	ENSG00000102575.10	7	4.35078e-09	8.72765e-06
chr19:11725327:11738817:clu_38613_NA:ENSG00000197933.12	6495	1.03276	1905.4	327.626	0.00138659	19-11550072-C-G	-188937	16	16	0.02	1	0.000634185	0.966344	0.280447	0.925507	0.924561	ENSG00000197933.12	3	0.625654	1.16986e-05
chr19:11814450:11830283:clu_38615_NA:ENSG00000171295.12	6469	1.04563	979.58	317.216	0.000742749	19-11112310-T-C	-701974	15	15	0.0186567	1	0.000249057	1.03879	0.280843	0.50055	0.495374	ENSG00000171295.12	2	0.486319	2.39932e-05
chr19:11848930:11866205:clu_38616_NA:ENSG00000171291.8	6508	0.98927	874.678	307.937	0.000431202	19-12831016-T-TTGTG	982255	32	32	0.0407125	1	0.000104442	-0.732423	0.186744	0.318668	0.319317	ENSG00000171291.8	2	0.391406	2.11111e-05
chr19:11947307:11947514:clu_38620_NA:ENSG00000196757.7	6562	0.945028	1839.27	289.695	3.14741e-06	19-11960160-G-A	35092	18	18	0.0223881	1	1.17762e-07	-1.23297	0.22826	0.010299	0.00783486	ENSG00000196757.7	5	0.0228243	8.15703e-06
chr19:11947307:11947514:clu_38620_NA:ENSG00000197054.11	6511	0.999597	4584.59	315.898	1.12996e-06	19-11960160-G-A	-4877	18	18	0.0223881	1	1.17762e-07	-1.23297	0.22826	0.00569943	0.00517885	ENSG00000197054.11	8	0.0156549	4.21756e-06
chr19:12001822:12003392:clu_38639_NA:ENSG00000219665.8	6511	1.07339	1453.81	332.425	0.000695878	19-12544286-AGTCAGG-A	556669	17	17	0.0210918	1	0.000321518	-1.03304	0.284496	0.614339	0.605132	ENSG00000219665.8	2	0.531944	1.80527e-05
chr19:12074157:12074361:clu_38641_NA:ENSG00000223547.9	6452	1.07403	964.888	318.868	0.0016802	19-12982860-T-TTCTC	918161	14	15	0.0192802	1	0.000667046	0.898924	0.261954	0.788321	0.780588	ENSG00000223547.9	2	0.586626	2.72678e-05
chr19:12133985:12135500:clu_38646_NA:ENSG00000132010.15	6226	1.02556	2384.86	334.772	0.000771899	19-11283182-T-G	-857225	82	87	0.10794	1	0.000378673	0.435348	0.121362	0.838816	0.835016	ENSG00000132010.15	4	0.60281	9.06882e-06
chr19:12185911:12186114:clu_38654_NA:ENSG00000196646.11	6179	0.98859	1113.01	296.808	0.00210375	19-11331849-A-T	-831215	43	45	0.0558313	1	0.000555251	-0.537482	0.154332	0.90441	0.905956	ENSG00000196646.11	3	0.620844	1.65398e-05
chr19:12234824:12237090:clu_38659_NA:ENSG00000234773.7	6147	1.02888	681.785	329.686	0.00297959	19-12995028-CTTG-C	800013	16	16	0.0198511	1	0.00155927	0.892549	0.280072	0.865113	0.862987	ENSG00000234773.7	1	0.610002	3.21674e-05
chr19:12276082:12294692:clu_38663_NA:ENSG00000197857.13	6156	0.98997	5789.49	321.433	0.000216505	19-11297954-A-AT	-996933	228	270	0.335	1	6.5967e-05	0.289709	0.0717817	0.715228	0.718278	ENSG00000197857.13	10	0.568148	3.19955e-06
chr19:12321332:12322585:clu_38668_NA:ENSG00000188868.13	6237	1.02698	1284.79	324.204	0.000452882	19-13230580-A-G	896860	72	77	0.0957711	1	0.00016503	0.50188	0.131869	0.431657	0.428082	ENSG00000188868.13	2	0.453198	1.69348e-05
chr19:12393423:12401068:clu_38632_NA:ENSG00000248406.1	6382	1.00417	498.773	297.327	0.00134842	19-11628644-TA-T	-755043	178	217	0.2699	1	0.000323506	-0.328769	0.0905831	0.491651	0.487806	ENSG00000248406.1	1	0.482879	3.95538e-05
chr19:12393423:12401068:clu_38632_NA:ENSG00000196466.10	6354	1.01075	488.724	296.049	0.00138115	19-11628644-TA-T	-772627	178	217	0.2699	1	0.000323506	-0.328769	0.0905831	0.490951	0.485877	ENSG00000196466.10	1	0.482126	4.15405e-05
chr19:12465733:12466462:clu_38677_NA:ENSG00000242852.6	6557	1.04529	1328.84	331.826	0.000675427	19-13300939-T-TG	787085	153	177	0.219603	1	0.000307105	-0.371149	0.10187	0.579542	0.572163	ENSG00000242852.6	2	0.519103	1.76624e-05
chr19:12528696:12551330:clu_38680_NA:ENSG00000269560.1	6612	1.01995	543.323	299.154	0.000480723	19-13483235-G-C	950262	141	166	0.205955	1	9.4493e-05	-0.422139	0.106949	0.224778	0.221644	ENSG00000269560.1	1	0.31709	3.88702e-05
chr19:12528696:12551330:clu_38680_NA:ENSG00000249709.7	6630	1.01351	1608.37	318.085	0.000317944	19-13483235-G-C	931693	141	166	0.205955	1	9.4493e-05	-0.422139	0.106949	0.39566	0.393794	ENSG00000249709.7	3	0.435014	1.27738e-05
chr19:12611082:12623700:clu_38691_NA:ENSG00000173875.13	6721	0.963925	291.122	242.378	1.66373e-06	19-12615639-T-C	4721	235	314	0.390547	1	2.63489e-09	-0.415884	0.0681672	0.00109989	0.000647224	ENSG00000173875.13	1	0.00225087	5.64363e-05
chr19:12633804:12634411:clu_38692_NA:ENSG00000188033.9	6717	1.01769	2798.44	318.668	2.93317e-05	19-13632614-C-CTT	992516	10	10	0.0126582	1	5.97188e-06	1.57525	0.342948	0.0730927	0.0747992	ENSG00000188033.9	4	0.153641	7.47483e-06
chr19:12658344:12658428:clu_38673_NA:ENSG00000104774.12	6690	1.04048	4820.87	341.089	4.22392e-11	19-12660406-A-G	-6336	231	300	0.372208	1	4.93853e-12	0.491924	0.0689103	9.999e-05	1.07228e-07	ENSG00000104774.12	6	5.53683e-07	4.77381e-06
chr19:12670285:12670563:clu_38698_NA:ENSG00000123154.11	6690	0.968372	2889.82	302.497	0.000189357	19-13247570-C-G	580770	47	49	0.060794	1	3.30656e-05	-0.597708	0.14223	0.432557	0.437186	ENSG00000123154.11	7	0.457417	5.80537e-06
chr19:12668617:12669128:clu_38695_NA:ENSG00000105583.9	6682	1.03533	1662.28	318.396	0.000707591	19-12086730-A-ATTAT	-584626	21	22	0.0275	1	0.000241724	-0.613062	0.165393	0.678332	0.6778	ENSG00000105583.9	3	0.555166	1.35535e-05
chr19:12676142:12677291:clu_38704_NA:ENSG00000095059.15	6646	1.00884	6570.16	332.363	0.000318824	19-11723480-C-T	-958422	230	275	0.341191	1	0.000134191	-0.292604	0.0758279	0.876012	0.87512	ENSG00000095059.15	8	0.613668	3.06452e-06
chr19:12689437:12689541:clu_38706_NA:ENSG00000132004.12	6636	1.0321	5601.67	340.493	3.74236e-05	19-13207166-G-T	510523	283	378	0.468983	1	1.55169e-05	-0.309142	0.0706012	0.175782	0.177093	ENSG00000132004.12	7	0.276743	3.96833e-06
chr19:12701851:12702072:clu_38710_NA:ENSG00000105576.15	6594	0.87543	2771.29	246.295	5.41184e-05	19-11904730-G-A	-819281	29	29	0.0359802	1	6.47379e-07	-0.932588	0.184177	0.181382	0.185921	ENSG00000105576.15	17	0.285027	3.75632e-06
chr19:12731557:12734313:clu_38719_NA:ENSG00000123144.10	6595	1.02835	906.706	325.712	0.00119518	19-12998949-G-A	264174	129	140	0.174564	1	0.000516117	0.349038	0.0996455	0.650635	0.650156	ENSG00000123144.10	2	0.547844	2.4135e-05
chr19:12738658:12745377:clu_38676_NA:ENSG00000198356.11	6589	0.957378	392.086	270.197	0.00881651	19-13221737-C-T	484598	125	148	0.183623	1	0.00205496	-0.341373	0.10998	0.973503	0.97159	ENSG00000198356.11	1	0.636948	4.06209e-05
chr19:12770082:12770932:clu_38732_NA:ENSG00000095066.11	6467	0.971545	6304.68	307.638	0.000192875	19-13620153-C-T	747413	12	12	0.0149254	1	3.93519e-05	-1.27877	0.307323	0.717728	0.714514	ENSG00000095066.11	12	0.567583	2.70065e-06
chr19:12881152:12887054:clu_38744_NA:ENSG00000105612.8	6458	1.00573	3534.06	320.265	4.92603e-09	19-12883502-GATTTCGAAACCAGCCTGGCCAGC-G	2034	172	199	0.247512	1	2.58087e-10	0.455402	0.070069	9.999e-05	1.63093e-05	ENSG00000105612.8	6	6.98403e-05	5.62069e-06
chr19:12881152:12887054:clu_38744_NA:ENSG00000105610.4	6451	1.02523	1194.95	295.502	1.92525e-08	19-12883502-GATTTCGAAACCAGCCTGGCCAGC-G	-3679	172	199	0.247512	1	2.58087e-10	0.455402	0.070069	9.999e-05	1.73821e-05	ENSG00000105610.4	3	7.41743e-05	1.80741e-05
chr19:12897863:12899468:clu_38747_NA:ENSG00000105607.12	6455	1.01522	3245.46	310.911	3.31074e-09	19-12899706-A-G	8680	249	315	0.390819	1	8.65587e-11	-0.477153	0.0714259	9.999e-05	8.96951e-06	ENSG00000105607.12	7	3.94507e-05	6.37717e-06
chr19:12924807:12924904:clu_38753_NA:ENSG00000179115.10	6457	0.914562	653.34	224.679	0.000317012	19-12822332-C-T	-111705	16	16	0.0198511	1	3.35131e-06	-1.05296	0.223124	0.217478	0.222405	ENSG00000179115.10	3	0.317582	1.96931e-05
chr19:12948358:12948686:clu_38759_NA:ENSG00000179262.9	6446	1.00252	3747.41	324.457	3.46644e-05	19-13382245-C-T	436390	16	16	0.0198511	1	8.7574e-06	1.04591	0.231999	0.117788	0.121057	ENSG00000179262.9	6	0.215463	5.22658e-06
chr19:13076665:13081680:clu_38763_NA:ENSG00000008441.16	6305	0.965286	4420.26	300.017	0.000898147	19-13883169-C-T	887561	14	14	0.0173697	1	0.000208797	1.00967	0.269604	0.984302	0.982541	ENSG00000008441.16	8	0.639215	3.74076e-06
chr19:13101048:13102531:clu_38766_NA:ENSG00000104903.4	6379	1.01098	7310.63	330.402	1.73271e-09	19-13067498-GTGTGTGTA-G	-35663	21	21	0.0260546	1	1.48821e-10	1.43505	0.217727	0.00019998	1.11396e-05	ENSG00000104903.4	8	4.84644e-05	2.77985e-06
chr19:13109838:13110158:clu_38769_NA:ENSG00000104907.12	6369	0.938429	4332.32	282.949	5.04893e-63	19-13109889-C-G	-7678	150	177	0.219603	1	9.78032e-83	1.22088	0.0483906	9.999e-05	9.17162e-56	ENSG00000104907.12	12	4.11464e-54	3.35224e-06
chr19:13118131:13135200:clu_38765_NA:ENSG00000160877.5	6368	1.04162	1186.5	337.657	0.00085679	19-12514940-G-C	-603163	22	22	0.0272953	1	0.000450058	-0.834454	0.2357	0.626437	0.620547	ENSG00000160877.5	2	0.53765	1.94864e-05
chr19:13149091:13149499:clu_38779_NA:ENSG00000104915.14	6348	1.01056	5772.94	322.825	2.44689e-15	19-13152524-C-T	2141	125	147	0.182382	1	1.57408e-17	-0.724261	0.0808424	9.999e-05	1.08022e-11	ENSG00000104915.14	9	7.75748e-11	3.51385e-06
chr19:13761568:13762299:clu_38802_NA:ENSG00000104957.13	6693	1.01956	5347.72	334.637	1.36837e-05	19-13764084-T-TGGAGAA	32324	297	382	0.475062	1	4.26768e-06	0.3396	0.0727687	0.0668933	0.0664607	ENSG00000104957.13	6	0.14072	3.94288e-06
chr19:13766129:13768359:clu_38805_NA:ENSG00000037757.13	6875	1.00596	6742.38	323.609	0.000166736	19-13727553-C-CAAT	-36979	53	55	0.069797	1	5.17331e-05	-0.584315	0.142684	0.674633	0.672707	ENSG00000037757.13	7	0.554242	2.94906e-06
chr19:13774707:13778052:clu_38808_NA:ENSG00000104979.8	6902	1.0428	1409.94	305.886	7.72021e-07	19-13736861-G-A	-37307	13	13	0.016129	1	4.6093e-08	-1.40351	0.251498	0.00089991	0.000797359	ENSG00000104979.8	2	0.00272455	1.64783e-05
chr19:13823500:13825550:clu_38814_NA:ENSG00000132003.9	6991	1.0406	10563.2	345.674	0.000198243	19-14717535-C-T	922075	9	9	0.0111663	1	0.000108424	-1.45896	0.37288	0.867213	0.868394	ENSG00000132003.9	8	0.612001	2.17976e-06
chr19:13906501:13909823:clu_38823_NA:ENSG00000132024.17	7212	0.86702	3683.05	266.611	0.000330028	19-14267870-C-T	361669	127	145	0.180798	1	2.10238e-05	-0.38106	0.0884408	0.747025	0.753909	ENSG00000132024.17	14	0.579361	2.69439e-06
chr19:13954661:13955912:clu_38837_NA:ENSG00000132017.10	7397	0.93813	1308.99	229.112	0.000118334	19-13341057-G-A	-611435	9	9	0.011194	1	8.63469e-07	-1.30935	0.26163	0.166983	0.165527	ENSG00000132017.10	6	0.265102	1.10785e-05
chr19:13978086:13979447:clu_38847_NA:ENSG00000132005.8	7642	0.830539	1215.02	219.876	0.000879479	19-14884754-C-T	877715	40	43	0.0533499	1	1.4219e-05	-0.664292	0.15102	0.714729	0.726969	ENSG00000132005.8	8	0.570893	6.56883e-06
chr19:14039910:14042453:clu_38854_NA:ENSG00000104998.3	7795	0.947511	4539.57	285.939	4.74957e-10	19-14042481-T-C	10733	138	160	0.198511	1	1.05414e-12	0.540966	0.0733311	9.999e-05	4.3685e-06	ENSG00000104998.3	8	1.98316e-05	3.34523e-06
chr19:14074463:14074706:clu_38856_NA:ENSG00000141854.9	7941	1.03297	2260.58	336.473	0.000245128	19-14951814-G-A	879278	13	13	0.0162095	1	0.000110323	-1.11583	0.285502	0.414559	0.409459	ENSG00000141854.9	2	0.443518	9.86897e-06
chr19:14088575:14088671:clu_38857_NA:ENSG00000141858.11	8072	0.956123	685.469	232.55	0.001468	19-14095594-C-T	4558	27	27	0.0334988	1	5.44622e-05	-0.746899	0.182942	0.648835	0.653578	ENSG00000141858.11	2	0.549176	2.30955e-05
chr19:14093237:14097361:clu_38860_NA:ENSG00000072062.13	8105	1.04953	2420.26	319.294	0.000713509	19-13679925-C-T	-438159	61	64	0.079602	1	0.000249064	0.472556	0.127758	0.813919	0.80866	ENSG00000072062.13	3	0.595401	9.86586e-06
chr19:14121708:14126122:clu_38862_NA:ENSG00000105011.8	8153	1.04654	1693.94	333.535	0.0019857	19-13258928-TTTC-T	-878028	42	43	0.0533499	1	0.0010572	-0.523664	0.158653	0.961604	0.962156	ENSG00000105011.8	2	0.634944	1.39263e-05
chr19:14155479:14183170:clu_38868_NA:ENSG00000267169.1	8154	0.986369	4320.3	322.223	3.3071e-06	19-14184272-A-G	47093	152	174	0.215881	1	5.41367e-07	-0.37978	0.0744689	0.0144986	0.0151186	ENSG00000267169.1	4	0.0407147	4.21852e-06
chr19:14156201:14156658:clu_38870_NA:ENSG00000072071.16	8222	0.936239	8492.68	313.003	0.000145818	19-14171164-G-A	-35023	97	105	0.130597	1	3.29235e-05	-0.414836	0.0986901	0.733627	0.734165	ENSG00000072071.16	10	0.573534	1.69155e-06
chr19:14320351:14325308:clu_38885_NA:ENSG00000267723.1	8022	1.02625	3090.57	321.233	0.000112017	19-14242620-G-C	-50585	9	9	0.0111663	1	3.06423e-05	1.53423	0.363526	0.282972	0.280758	ENSG00000267723.1	3	0.365838	7.0186e-06
chr19:14320351:14325308:clu_38885_NA:ENSG00000266913.1	7723	1.02597	3000.93	321.318	0.000111783	19-14242620-G-C	-127576	9	9	0.0111663	1	3.06423e-05	1.53423	0.363526	0.274273	0.273347	ENSG00000266913.1	3	0.359808	7.21953e-06
chr19:14396473:14397077:clu_38894_NA:ENSG00000123146.19	7694	1.01212	7497.55	341.292	3.93081e-22	19-14768222-G-A	387721	279	357	0.44403	1	4.21755e-24	-0.641749	0.0590385	9.999e-05	1.79762e-18	ENSG00000123146.19	7	1.93369e-17	2.72392e-06
chr19:14410605:14410989:clu_38904_NA:ENSG00000123136.14	7614	0.866113	2191.27	256.535	0.000818491	19-14806526-C-T	387143	9	9	0.0111663	1	5.30293e-05	1.26525	0.309413	0.868813	0.866985	ENSG00000123136.14	8	0.611449	4.50523e-06
chr19:14469517:14469752:clu_38910_NA:ENSG00000123143.12	7562	0.993842	4918.98	313.728	2.30034e-06	19-14462006-C-A	28953	99	107	0.133085	1	2.4737e-07	-0.557725	0.106102	0.0132987	0.0115966	ENSG00000123143.12	8	0.0323731	3.83167e-06
chr19:14492912:14496037:clu_38913_NA:ENSG00000123159.15	7433	1.04877	6535.24	341.821	1.43818e-07	19-14483748-CAATAATAATAATAATAAT-C	-12401	232	306	0.379747	1	3.74058e-08	-0.412892	0.0734704	0.00039996	0.000654565	ENSG00000123159.15	5	0.00227122	3.6426e-06
chr19:14529711:14562525:clu_38916_NA:ENSG00000099797.13	7340	0.975798	3747.93	283.472	5.02642e-05	19-14559786-CA-C	30226	294	389	0.483544	1	3.19302e-06	-0.327335	0.0692097	0.181082	0.180803	ENSG00000099797.13	9	0.27953	4.6334e-06
chr19:14517046:14518139:clu_38915_NA:ENSG00000132002.7	7336	0.982794	642.387	278.37	0.00438662	19-14398585-C-G	-131185	241	296	0.36783	1	0.00095662	0.233559	0.070149	0.942506	0.94255	ENSG00000132002.7	2	0.631279	2.79143e-05
chr19:14566933:14568026:clu_38922_NA:ENSG00000099795.6	7352	0.99972	834.829	302.596	0.00106214	19-15470558-C-T	898496	11	12	0.0149254	1	0.000272756	0.84904	0.23104	0.587741	0.588311	ENSG00000099795.6	2	0.525864	2.31737e-05
chr19:14594682:14594759:clu_38887_NA:ENSG00000187912.11	7369	1.00779	8488.68	329.425	8.66404e-06	19-14593415-G-A	10331	73	78	0.0967742	1	2.13825e-06	-0.559403	0.116173	0.0667933	0.0692407	ENSG00000187912.11	8	0.145116	2.36113e-06
chr19:14662899:14663418:clu_38924_NA:ENSG00000131355.14	7871	0.910397	4355.42	281.012	8.24647e-38	19-14662172-G-T	-27855	200	241	0.299751	1	9.19804e-50	-0.814601	0.0470353	9.999e-05	3.69275e-31	ENSG00000131355.14	12	6.95391e-30	2.8904e-06
chr19:14699281:14705054:clu_38951_NA:ENSG00000160961.11	7870	0.976928	7010.13	298.075	7.12938e-05	19-14694792-T-C	4743	234	293	0.364428	1	8.59194e-06	0.334775	0.0741882	0.40226	0.404745	ENSG00000160961.11	12	0.441179	2.49016e-06
chr19:14766381:14766978:clu_38961_NA:ENSG00000127507.17	8093	0.957312	6373.3	295.85	2.18724e-76	19-14768222-G-A	-10315	279	357	0.44403	1	4.30627e-96	1.34395	0.0470216	9.999e-05	1.65662e-69	ENSG00000127507.17	12	1.30253e-67	2.49813e-06
chr19:15123576:15124925:clu_38973_NA:ENSG00000105135.15	9247	0.91907	1387.06	219.893	0.00194093	19-14471333-G-A	-654452	9	9	0.011194	1	5.2628e-05	-1.2354	0.301979	0.947005	0.942169	ENSG00000105135.15	11	0.631279	9.49462e-06
chr19:15273133:15332290:clu_38994_NA:ENSG00000141867.17	9445	0.867485	1820.6	219.533	0.00143711	19-15976888-A-T	644343	216	256	0.318408	1	3.1571e-05	-0.33169	0.0787236	0.948405	0.943638	ENSG00000141867.17	15	0.631422	5.46539e-06
chr19:15370179:15371952:clu_38998_NA:ENSG00000105127.8	9377	0.834187	1076.25	239.934	0.000807205	19-15504634-ATCTCTC-A	124836	22	24	0.0308483	1	2.85878e-05	-0.579926	0.136879	0.635736	0.657676	ENSG00000105127.8	6	0.55036	7.58524e-06
chr19:15397280:15397520:clu_38999_NA:ENSG00000011243.17	9392	0.971487	8105.23	324.226	5.6253e-05	19-15387903-A-G	-31238	153	173	0.215711	1	1.51435e-05	0.40918	0.0933287	0.378662	0.38017	ENSG00000011243.17	10	0.427203	2.10014e-06
chr19:15437129:15438578:clu_39004_NA:ENSG00000011451.17	9405	1.02604	9627.57	325.814	0.000208181	19-15458938-C-CTATT	8987	46	48	0.0595533	1	7.0654e-05	0.590955	0.147036	0.858014	0.859492	ENSG00000011451.17	10	0.608598	2.251e-06
chr19:15454893:15456502:clu_39008_NA:ENSG00000105122.12	9390	0.953647	6135.98	292.422	2.49493e-08	19-15456089-G-A	-8482	14	14	0.0173697	1	2.89176e-10	1.65757	0.255788	0.00059994	0.000234399	ENSG00000105122.12	14	0.000861535	2.54952e-06
chr19:15537993:15540450:clu_39016_NA:ENSG00000171954.12	9340	1.02235	3794.72	340.892	6.48211e-05	19-16372675-G-A	864182	30	30	0.0372208	1	2.86059e-05	-0.931979	0.219981	0.206779	0.209027	ENSG00000171954.12	4	0.306044	5.62281e-06
chr19:15647324:15649160:clu_39022_NA:ENSG00000186529.15	9130	0.967315	2664.04	256.775	0.000676995	19-16301309-C-T	660412	271	342	0.425373	1	4.07715e-05	-0.289649	0.069753	0.847015	0.84369	ENSG00000186529.15	11	0.60472	6.26628e-06
chr19:15696225:15696430:clu_39040_NA:ENSG00000186204.14	9113	1.02189	5000.83	337.427	3.60774e-05	19-15802992-G-A	130235	166	187	0.232587	1	1.36319e-05	0.383624	0.0870229	0.158284	0.157362	ENSG00000186204.14	5	0.256746	4.25835e-06
chr19:15852249:15854733:clu_39043_NA:ENSG00000267308.1	8961	1.04149	995.939	330.161	0.00377083	19-15671465-A-T	-164388	154	172	0.215	1	0.00204706	0.307822	0.0991338	0.972803	0.974679	ENSG00000267308.1	1	0.637377	2.32025e-05
chr19:15852249:15854733:clu_39043_NA:ENSG00000267453.7	8854	1.04176	955.922	328.548	0.003857	19-15671465-A-T	-193439	154	172	0.215	1	0.00204706	0.307822	0.0991338	0.970803	0.972886	ENSG00000267453.7	1	0.637008	2.42005e-05
chr19:16080442:16081913:clu_39042_NA:ENSG00000167460.14	8384	0.94134	493.271	220.237	3.34157e-07	19-16080102-G-A	13081	280	362	0.450249	1	2.86971e-11	0.254314	0.0370736	0.00059994	0.000281298	ENSG00000167460.14	3	0.00102551	2.98702e-05
chr19:16129604:16129878:clu_39065_NA:ENSG00000167461.11	8289	0.993003	1540.88	308.025	1.82989e-06	19-16106668-G-T	-4961	196	230	0.28607	1	1.45382e-07	-0.399464	0.074517	0.00279972	0.00294243	ENSG00000167461.11	4	0.00931931	1.2186e-05
chr19:16153208:16154451:clu_39057_NA:ENSG00000196684.12	8293	0.991619	10282.8	312.201	2.19415e-11	19-16154431-C-T	20403	44	45	0.0559701	1	2.37243e-13	1.18003	0.155222	9.999e-05	2.57402e-07	ENSG00000196684.12	17	1.28477e-06	1.81481e-06
chr19:16185765:16190887:clu_39059_NA:ENSG00000105058.11	8254	1.04144	2021.87	324.514	1.03785e-06	19-16247638-T-C	62258	184	217	0.269231	1	1.5708e-07	0.391925	0.0733168	0.00119988	0.0015944	ENSG00000105058.11	3	0.00521888	1.14272e-05
chr19:16228208:16228770:clu_39091_NA:ENSG00000072958.8	8299	0.9393	2088.44	271.425	1.10452e-11	19-16225830-G-C	28252	232	296	0.36783	1	1.52444e-15	0.423742	0.0508554	9.999e-05	6.87351e-08	ENSG00000072958.8	7	3.6178e-07	6.98409e-06
chr19:16357025:16361886:clu_39104_NA:ENSG00000127527.13	9069	0.863375	4928.46	259.379	5.07076e-07	19-16350514-G-A	-121571	245	299	0.371859	1	1.59861e-09	-0.423435	0.0684253	0.00979902	0.00595934	ENSG00000127527.13	22	0.0178026	1.97168e-06
chr19:16509988:16513014:clu_39063_NA:ENSG00000105072.8	9080	0.99761	7002.32	329.837	1.77168e-06	19-17491269-G-A	994958	23	24	0.0297767	1	3.61604e-07	1.13198	0.218486	0.0118988	0.012472	ENSG00000105072.8	7	0.0345136	2.73716e-06
chr19:16519715:16520149:clu_39116_NA:ENSG00000085872.14	9087	0.912473	1021.08	220.994	0.000675319	19-16015956-T-C	-526574	18	22	0.0272953	1	9.67363e-06	-0.899496	0.200515	0.523848	0.541546	ENSG00000085872.14	6	0.507207	1.2464e-05
chr19:16631724:16647120:clu_39102_NA:ENSG00000214046.8	8716	1.03003	11681.1	343.654	2.64847e-06	19-16690868-G-A	30426	63	67	0.0835411	1	9.60287e-07	-0.68303	0.13708	0.0261974	0.0270843	ENSG00000214046.8	9	0.0673063	1.88662e-06
chr19:16871398:16876055:clu_39142_NA:ENSG00000127511.9	8585	0.838913	1334.97	205.467	0.000309859	19-16803639-A-G	-25761	33	34	0.0425	1	1.12182e-06	-0.666584	0.134648	0.39566	0.422183	ENSG00000127511.9	11	0.450328	6.29491e-06
chr19:16841968:16846970:clu_39136_NA:ENSG00000268743.1	8510	0.928085	303.13	222.966	0.00220858	19-15968679-G-C	-875346	16	17	0.0210918	1	7.31634e-05	-0.788345	0.196568	0.509149	0.523957	ENSG00000268743.1	1	0.499869	4.54949e-05
chr19:17002350:17004273:clu_39158_NA:ENSG00000160111.12	7890	1.00056	28916.3	343.189	5.238e-05	19-17596081-T-C	569266	110	122	0.151741	1	2.41436e-05	0.492636	0.115199	0.782822	0.779945	ENSG00000160111.12	22	0.58648	6.71515e-07
chr19:17050176:17052825:clu_39162_NA:ENSG00000131351.14	7868	0.887781	2805.62	278.205	0.000330987	19-17558311-G-A	482686	10	10	0.0125945	1	3.13942e-05	-1.56071	0.370303	0.640736	0.655396	ENSG00000131351.14	7	0.54972	3.97428e-06
chr19:17203258:17209586:clu_39175_NA:ENSG00000099331.13	7867	0.933546	4677.54	290.287	8.17934e-12	19-17210075-A-T	134294	291	396	0.491315	1	8.48675e-15	0.560357	0.0692741	9.999e-05	1.22241e-07	ENSG00000099331.13	11	6.28227e-07	3.03021e-06
chr19:17216070:17216169:clu_39182_NA:ENSG00000053501.12	7942	0.830226	305.817	190.406	0.00065621	19-16906104-T-C	-309242	10	10	0.0124069	1	1.76737e-06	-1.10444	0.227459	0.247275	0.256537	ENSG00000053501.12	3	0.346656	2.60525e-05
chr19:17228309:17228803:clu_39185_NA:ENSG00000099330.8	7919	0.995646	7792.49	326.946	1.44386e-05	19-17224736-T-A	-1468	257	330	0.410224	1	3.49865e-06	0.348725	0.0740408	0.10389	0.107642	ENSG00000099330.8	9	0.198874	2.43824e-06
chr19:17267527:17268794:clu_39167_NA:ENSG00000105393.15	7904	1.03264	1276.3	329.197	5.27447e-15	19-17261390-C-T	-5960	108	120	0.151899	1	7.67696e-17	-0.851922	0.0974175	9.999e-05	2.86626e-12	ENSG00000105393.15	2	2.13269e-11	1.74562e-05
chr19:17284266:17285431:clu_39194_NA:ENSG00000160117.14	7941	1.01383	4405.43	344.627	0.000395095	19-16745204-T-C	-536441	270	353	0.437965	1	0.000222969	-0.31047	0.0832833	0.821118	0.820908	ENSG00000160117.14	4	0.59889	4.67009e-06
chr19:17314389:17315934:clu_39198_NA:ENSG00000130311.10	7920	1.02581	2904.41	319.269	0.000436915	19-17198768-C-T	-110750	41	42	0.0535714	1	0.000140854	-0.659775	0.171528	0.711229	0.709357	ENSG00000130311.10	4	0.56614	7.4545e-06
chr19:17301624:17303242:clu_39193_NA:ENSG00000127220.5	7918	0.954039	284.565	217.305	0.00123442	19-17312142-G-A	1906	233	296	0.368159	1	2.22996e-05	0.262283	0.0610679	0.311669	0.318149	ENSG00000127220.5	1	0.390782	5.5081e-05
chr19:17325386:17327235:clu_39201_NA:ENSG00000074855.10	7861	0.80075	815.824	221.441	0.000817791	19-17562180-AAAAC-A	227351	12	12	0.0148883	1	1.35307e-05	-0.768165	0.174187	0.553945	0.588356	ENSG00000074855.10	7	0.525864	8.07764e-06
chr19:17339026:17339123:clu_39216_NA:ENSG00000130299.16	7861	0.802574	646.041	213.249	0.00175616	19-17908427-C-T	573507	10	10	0.0124378	1	3.39226e-05	1.43393	0.34171	0.739526	0.757073	ENSG00000130299.16	6	0.579665	1.03251e-05
chr19:17360832:17365286:clu_39220_NA:ENSG00000130300.8	7919	1.05622	1514.93	327.595	0.000961353	19-18331542-GTCTT-G	954192	17	17	0.021197	1	0.000418662	-0.997001	0.280056	0.755824	0.748446	ENSG00000130300.8	2	0.578333	1.61913e-05
chr19:17404437:17405291:clu_39228_NA:ENSG00000130303.12	7958	1.02055	3839.02	344.965	0.00010292	19-17557265-A-AG	151617	13	15	0.0186104	1	5.25541e-05	0.810874	0.198192	0.314269	0.316776	ENSG00000130303.12	3	0.39002	5.51551e-06
chr19:17405995:17406077:clu_39229_NA:ENSG00000141971.12	7958	1.0267	3315.51	338.559	1.03726e-44	19-17406017-A-AGGGCCTGGGTCTGGGGGCG	295	126	137	0.170398	1	3.26852e-49	1.32988	0.0773752	9.999e-05	2.82464e-42	ENSG00000141971.12	4	7.83367e-41	6.55481e-06
chr19:17489117:17497255:clu_39188_NA:ENSG00000130304.16	7922	0.996717	6558.64	322.791	0.000158204	19-18246912-G-A	778143	53	56	0.0694789	1	4.76437e-05	-0.54462	0.132348	0.644936	0.647118	ENSG00000130304.16	7	0.546672	2.91077e-06
chr19:17511960:17516173:clu_39230_NA:ENSG00000130313.6	7849	1.02913	3632.07	324.3	0.000515667	19-17003335-G-A	-508294	103	106	0.131514	1	0.000191884	-0.405055	0.107528	0.839716	0.839251	ENSG00000130313.6	5	0.603643	6.04492e-06
chr19:17490120:17491076:clu_39243_NA:ENSG00000269439.5	7850	1.02385	1116.41	325.627	6.0379e-06	19-17003872-C-T	-508017	217	262	0.325815	1	1.23456e-06	0.390334	0.0791646	0.00459954	0.00590183	ENSG00000269439.5	1	0.0176584	1.92335e-05
chr19:17546797:17551786:clu_39235_NA:ENSG00000167483.17	7858	0.840472	4219.66	269.242	1.20594e-17	19-17549491-G-A	26190	289	382	0.475124	1	6.61404e-24	-0.598111	0.0552992	9.999e-05	7.12631e-12	ENSG00000167483.17	15	5.16635e-11	2.01045e-06
chr19:17580240:17580699:clu_39249_NA:ENSG00000130309.10	7857	0.946078	5236.31	283.362	0.000138746	19-18553624-C-G	998030	250	313	0.389304	1	1.19489e-05	-0.303892	0.0684709	0.532547	0.542608	ENSG00000130309.10	11	0.50789	2.87991e-06
chr19:17724208:17725049:clu_39268_NA:ENSG00000130479.10	7818	0.953728	635.309	208.044	0.00118941	19-18491751-C-CA	772509	21	22	0.0274314	1	1.37179e-05	-0.761091	0.172705	0.552145	0.552714	ENSG00000130479.10	3	0.511965	2.46342e-05
chr19:17778884:17781452:clu_39259_NA:ENSG00000130475.14	7767	1.02085	5955.43	303.604	2.77763e-06	19-17776754-G-A	29036	269	357	0.442928	1	1.96674e-07	0.36007	0.0679165	0.0152985	0.0149255	ENSG00000130475.14	13	0.0402659	3.56002e-06
chr19:17839293:17839477:clu_39282_NA:ENSG00000105639.18	7687	0.933802	7736.23	304.96	0.000379754	19-17233074-G-A	-614958	20	21	0.0260546	1	8.28069e-05	-0.827601	0.207942	0.956104	0.953543	ENSG00000105639.18	14	0.633247	1.83449e-06
chr19:17936579:17942656:clu_39297_NA:ENSG00000007080.10	7663	1.00101	2286.04	315.47	6.43182e-08	19-17937340-G-A	4324	221	280	0.348259	1	3.92586e-09	-0.399433	0.066235	0.00049995	0.000145656	ENSG00000007080.10	3	0.000550206	8.51107e-06
chr19:18001573:18007421:clu_39301_NA:ENSG00000105643.9	7564	0.723296	280.146	158.435	5.53653e-10	19-18006433-G-C	5301	182	210	0.260546	1	1.44141e-21	-0.743914	0.0732396	9.999e-05	1.30034e-05	ENSG00000105643.9	8	5.62202e-05	1.33457e-05
chr19:18110839:18121685:clu_39316_NA:ENSG00000099308.10	7376	0.964268	16027.9	315.841	2.70932e-76	19-18110837-C-T	13044	284	366	0.454094	1	5.16711e-90	-1.19126	0.0440566	9.999e-05	1.56337e-69	ENSG00000099308.10	23	1.24201e-67	1.02671e-06
chr19:18059756:18059894:clu_39260_NA:ENSG00000096996.15	7376	0.97039	8953.88	313.587	1.4379e-12	19-18059455-T-TC	-39489	298	401	0.498753	1	1.04766e-14	0.542724	0.0673457	9.999e-05	2.23196e-08	ENSG00000096996.15	13	1.2353e-07	1.89139e-06
chr19:18163388:18166160:clu_39331_NA:ENSG00000105647.16	7286	0.930204	2401.56	267.78	0.000443505	19-18753005-C-T	599887	29	31	0.0384615	1	3.28885e-05	-0.680528	0.161889	0.678332	0.684515	ENSG00000105647.16	7	0.557408	5.80378e-06
chr19:18173219:18173804:clu_39296_NA:ENSG00000216490.3	7320	1.01846	1986.79	330.88	0.000441009	19-17904766-C-T	-268396	49	52	0.0645161	1	0.000186567	0.594447	0.157501	0.580942	0.575309	ENSG00000216490.3	2	0.520382	1.05628e-05
chr19:18202740:18203896:clu_39340_NA:ENSG00000105649.9	7248	1.05479	1481.32	334.083	0.000801462	19-17673213-C-T	-530861	88	97	0.120948	1	0.000389361	0.406111	0.11345	0.677832	0.673665	ENSG00000105649.9	2	0.554272	1.64641e-05
chr19:18312702:18316024:clu_39351_NA:ENSG00000130520.10	7071	1.01936	3127.55	336.494	0.000133579	19-17784069-C-T	-539205	198	243	0.302239	1	5.64173e-05	0.26292	0.0645338	0.335566	0.332331	ENSG00000130520.10	4	0.399321	6.73596e-06
chr19:18357615:18363391:clu_39356_NA:ENSG00000130517.13	7068	1.03703	5939.17	340.822	0.000188943	19-18544497-G-GTGGATGGA	203910	24	24	0.03	1	9.18741e-05	-0.843811	0.2134	0.664934	0.659462	ENSG00000130517.13	5	0.551053	3.82018e-06
chr19:18392125:18397453:clu_39358_NA:ENSG00000175489.9	6945	1.0335	4114.04	341.158	3.47531e-06	19-18388970-A-G	-8647	117	128	0.159601	1	1.17944e-06	-0.47095	0.0953309	0.0112989	0.0121341	ENSG00000175489.9	4	0.0336887	5.43488e-06
chr19:18430930:18431647:clu_39365_NA:ENSG00000130511.15	6880	1.01178	7868.16	343.614	9.53893e-08	19-18408654-G-A	-10210	9	10	0.0124069	1	2.59865e-08	1.7124	0.301067	0.0009999	0.000685833	ENSG00000130511.15	9	0.00237216	2.59182e-06
chr19:18435117:18435266:clu_39371_NA:ENSG00000105655.18	6842	1.02404	4803.76	348.263	0.000204273	19-17793450-C-G	-644851	22	24	0.0298507	1	0.000118777	0.842616	0.216627	0.622038	0.614749	ENSG00000105655.18	6	0.535051	4.47347e-06
chr19:18451648:18451855:clu_39380_NA:ENSG00000105656.12	6735	0.981033	3364.65	302.862	1.80717e-12	19-18518137-A-G	-3990	243	310	0.385	1	4.72574e-15	0.584342	0.0715011	9.999e-05	8.77415e-09	ENSG00000105656.12	7	5.04148e-08	5.28681e-06
chr19:18538436:18539371:clu_39383_NA:ENSG00000105701.15	6708	1.01425	4935.47	334.821	0.00010552	19-19020389-G-A	476312	86	95	0.120865	1	4.15936e-05	0.335505	0.0808891	0.39886	0.399013	ENSG00000105701.15	6	0.438051	4.17616e-06
chr19:18572607:18573293:clu_39377_NA:ENSG00000221983.7	6671	1.04725	2000.65	330.089	1.16836e-20	19-18572535-A-G	805	54	55	0.068408	1	3.37533e-23	-1.38147	0.130096	9.999e-05	3.74895e-18	ENSG00000221983.7	3	3.97663e-17	1.18255e-05
chr19:18589077:18590854:clu_39394_NA:ENSG00000006015.17	6680	0.90265	2641.26	279.178	1.04094e-05	19-18806962-G-A	218237	116	123	0.153367	1	3.33119e-07	0.515219	0.0991298	0.0439956	0.0399984	ENSG00000006015.17	8	0.0938919	4.5751e-06
chr19:18744155:18745823:clu_39403_NA:ENSG00000105662.15	6489	0.943973	3500.85	279.051	0.000576095	19-18411819-G-A	-271858	12	13	0.0161692	1	6.70794e-05	1.10934	0.275143	0.878812	0.878967	ENSG00000105662.15	11	0.614481	4.26339e-06
chr19:18832440:18845980:clu_39414_NA:ENSG00000005007.12	6295	0.872045	1219.14	234.761	0.0012215	19-18035128-A-AAGGCAG	-796810	25	25	0.0321337	1	4.44038e-05	-0.632693	0.153119	0.808419	0.814739	ENSG00000005007.12	9	0.597232	8.37693e-06
chr19:18900449:18904771:clu_39398_NA:ENSG00000105669.13	6318	0.989781	3825.51	336.608	1.0039e-09	19-18905976-G-A	-13421	114	122	0.151741	1	1.19768e-10	0.660493	0.0996675	9.999e-05	4.38109e-06	ENSG00000105669.13	7	1.98769e-05	4.83804e-06
chr19:18921748:18921843:clu_39424_NA:ENSG00000105671.11	6315	0.848345	1809.25	264.593	0.000215621	19-18407148-A-G	-512527	307	403	0.5	1	1.08189e-05	-0.328911	0.0737348	0.379462	0.400705	ENSG00000105671.11	10	0.439009	4.91687e-06
chr19:18939049:18941051:clu_39430_NA:ENSG00000051128.18	6321	1.01216	2459.44	321.019	0.000236872	19-19171456-A-G	230195	29	32	0.0397022	1	7.24008e-05	-0.76781	0.191325	0.438256	0.435631	ENSG00000051128.18	5	0.45694	8.30512e-06
chr19:19055928:19057393:clu_39441_NA:ENSG00000105676.13	6512	1.02966	7006.35	327.178	2.17704e-08	19-19027343-A-G	-6232	184	207	0.257463	1	2.16384e-09	-0.523878	0.085385	9.999e-05	0.000116031	ENSG00000105676.13	12	0.000442909	3.14052e-06
chr19:18998985:19001613:clu_39435_NA:ENSG00000064607.16	6515	0.958828	5696.95	307.418	6.30826e-05	19-19089536-T-A	55513	125	135	0.170025	1	1.01635e-05	-0.445047	0.0994558	0.313369	0.321474	ENSG00000064607.16	13	0.392605	2.81501e-06
chr19:19064115:19096091:clu_39442_NA:ENSG00000181035.13	6566	1.04119	3761.53	338.581	0.000470313	19-18656336-C-T	-407663	40	41	0.050995	1	0.000237158	-0.681249	0.18354	0.820518	0.818625	ENSG00000181035.13	6	0.598312	6.13611e-06
chr19:19133210:19134784:clu_39455_NA:ENSG00000064545.14	6518	1.03255	2326.62	336.531	1.06773e-05	19-19034030-G-GA	-104483	17	18	0.0226131	1	3.45103e-06	-1.15864	0.245847	0.019798	0.0214473	ENSG00000064545.14	4	0.055019	9.57206e-06
chr19:19150764:19157025:clu_39449_NA:ENSG00000213999.15	6540	0.993095	7416.36	315.346	8.14521e-12	19-19151042-T-C	-19247	130	143	0.177419	1	9.6557e-14	-0.648923	0.0838875	9.999e-05	6.79518e-08	ENSG00000213999.15	14	3.584e-07	2.53292e-06
chr19:19199234:19201649:clu_39465_NA:ENSG00000064490.13	6546	0.876193	1328.05	256.687	5.6363e-08	19-19233337-A-AT	41108	236	301	0.374378	1	5.51368e-11	-0.494168	0.0731659	0.00149985	0.000254392	ENSG00000064490.13	9	0.000931876	7.87239e-06
chr19:19150764:19157025:clu_39449_NA:ENSG00000254901.7	6547	1.00248	6849.26	309.067	1.31063e-11	19-19151042-T-C	-41547	130	143	0.177419	1	9.6557e-14	-0.648923	0.0838875	9.999e-05	8.61324e-08	ENSG00000254901.7	14	4.49318e-07	2.85917e-06
chr19:19202041:19202331:clu_39469_NA:ENSG00000184162.14	6558	1.00665	2132.96	314.308	0.000341381	19-18331208-GGTTTT-G	-872216	18	19	0.0236318	1	9.32506e-05	-0.903499	0.228709	0.513449	0.514073	ENSG00000184162.14	5	0.494424	9.35024e-06
chr19:19321135:19337170:clu_39479_NA:ENSG00000129933.20	6545	0.876715	1881.52	242.649	5.28617e-10	19-19350628-T-C	29947	246	303	0.375931	1	1.22975e-14	-0.498256	0.0620048	0.00019998	5.7291e-06	ENSG00000129933.20	13	2.5657e-05	5.5729e-06
chr19:19277879:19278690:clu_39471_NA:ENSG00000105705.15	6544	0.957753	3184.71	276.727	0.000168952	19-19624789-T-TTG	303945	69	81	0.102015	1	1.22079e-05	-0.508796	0.114764	0.436856	0.437225	ENSG00000105705.15	13	0.457417	5.00984e-06
chr19:19436219:19465340:clu_39489_NA:ENSG00000167491.17	6711	0.917397	9506.63	297.48	4.99669e-05	19-20206962-A-AACAC	821136	127	152	0.193878	1	5.40621e-06	0.393669	0.0852991	0.410359	0.419835	ENSG00000167491.17	27	0.449143	1.37336e-06
chr19:19527770:19528007:clu_39496_NA:ENSG00000250067.11	7116	0.994231	581.995	294.504	0.00139645	19-18544497-GTGGA-G	-984364	17	20	0.025	1	0.000316307	-0.853959	0.234896	0.556644	0.559304	ENSG00000250067.11	2	0.514547	3.24408e-05
chr19:19569584:19570109:clu_39500_NA:ENSG00000105717.13	7516	1.05271	667.746	317.549	0.00023452	19-19657808-G-A	38892	12	12	0.0148883	1	6.53322e-05	-1.30236	0.322498	0.127087	0.128205	ENSG00000105717.13	2	0.224261	3.622e-05
chr19:19630336:19630471:clu_39501_NA:ENSG00000064547.13	7591	1.01971	4415.55	335.426	1.12278e-11	19-19578824-G-A	-50106	165	192	0.238806	1	7.49178e-13	-0.462884	0.0623076	9.999e-05	3.52873e-08	ENSG00000064547.13	6	1.92232e-07	4.77829e-06
chr19:19630537:19633803:clu_39504_NA:ENSG00000089639.10	7678	0.977254	15746.7	324.567	3.05052e-111	19-19632289-C-T	-11378	287	377	0.468828	1	6.60753e-128	-1.3781	0.0369985	9.999e-05	1.27047e-104	ENSG00000089639.10	33	2.69151e-102	1.11023e-06
chr19:19645790:19645874:clu_39517_NA:ENSG00000105726.16	7734	0.934818	2742.64	257.26	0.000700975	19-19655917-G-A	-7776	24	25	0.0310174	1	4.3569e-05	-0.679453	0.164254	0.869013	0.868813	ENSG00000105726.16	17	0.612172	5.20096e-06
chr19:19675300:19677864:clu_39526_NA:ENSG00000181896.11	7755	0.999675	3582.02	312.723	1.03778e-06	19-19678719-A-G	9923	79	89	0.110973	1	9.18408e-08	-0.558063	0.102407	0.00459954	0.00371771	ENSG00000181896.11	7	0.0115777	5.39985e-06
chr19:19789821:19806281:clu_39534_NA:ENSG00000267419.2	8098	1.00213	1627.5	311.713	3.76383e-06	19-19789345-A-C	12743	273	331	0.411839	1	4.07011e-07	-0.392343	0.0760747	0.00669933	0.00603561	ENSG00000267419.2	3	0.0180233	1.20139e-05
chr19:19792484:19806031:clu_39532_NA:ENSG00000081665.13	8388	0.944037	2727.58	295.603	0.000114813	19-19814339-T-C	-7412	221	261	0.323821	1	1.43055e-05	-0.336764	0.0765841	0.290071	0.294846	ENSG00000081665.13	7	0.376035	5.47378e-06
chr19:19880146:19891474:clu_39540_NA:ENSG00000256771.3	8714	1.05461	1800.06	324.411	0.000159446	19-18881767-C-CTCTGCTCA	-984119	261	342	0.425373	1	5.0216e-05	-0.289399	0.0705442	0.226377	0.226663	ENSG00000256771.3	3	0.321137	1.3539e-05
chr19:19901091:19915280:clu_39544_NA:ENSG00000184635.14	8791	1.03942	854.29	325.935	0.000449169	19-19308262-G-A	-592651	75	81	0.100746	1	0.000170181	0.477414	0.125702	0.30217	0.300571	ENSG00000184635.14	2	0.379403	2.68215e-05
chr19:20007275:20023004:clu_39548_NA:ENSG00000197124.11	9153	1.05221	622.457	329.371	0.00243072	19-20096790-C-G	57284	12	12	0.0150754	1	0.00123355	-1.13731	0.349308	0.766023	0.763522	ENSG00000197124.11	1	0.582022	3.87766e-05
chr19:20104365:20105221:clu_39552_NA:ENSG00000213988.10	9208	1.01048	1528.81	293.821	0.000243764	19-21050600-T-G	972606	38	38	0.0471464	1	3.4748e-05	0.718499	0.171454	0.305169	0.306261	ENSG00000213988.10	4	0.38291	1.32641e-05
chr19:20186082:20196964:clu_39563_NA:ENSG00000256229.7	9315	1.0333	1226.73	312.395	0.000202513	19-20933957-ATG-A	766729	74	89	0.112374	1	4.77642e-05	0.436366	0.106056	0.206579	0.206592	ENSG00000256229.7	3	0.30423	1.82115e-05
chr19:20536150:20544619:clu_39569_NA:ENSG00000237440.8	9783	1.00503	2109.52	319.637	1.16057e-05	19-20585427-TTA-T	19618	287	371	0.460358	1	2.09899e-06	0.304972	0.0632826	0.0224978	0.0236868	ENSG00000237440.8	4	0.0597194	9.38752e-06
chr19:20645779:20646279:clu_39571_NA:ENSG00000188171.15	10073	1.00197	1613.99	298.358	3.32178e-05	19-20980196-CTGAACACCT-C	318600	59	64	0.079602	1	3.36146e-06	-0.610917	0.129472	0.0507949	0.0518572	ENSG00000188171.15	5	0.115609	1.21061e-05
chr19:20776450:20792512:clu_39579_NA:ENSG00000160229.11	10301	1.04512	901.207	319.695	0.00381974	19-20108922-A-C	-667382	213	244	0.30273	1	0.00175354	-0.289632	0.0918942	0.961704	0.965202	ENSG00000160229.11	2	0.63575	2.60248e-05
chr19:20934150:20934949:clu_39581_NA:ENSG00000105750.14	10404	0.999895	1378.69	307.53	0.000803285	19-20708730-G-GT	-214492	58	64	0.0798005	1	0.000218418	-0.522508	0.13996	0.671333	0.6698	ENSG00000105750.14	3	0.553655	1.40431e-05
chr19:21022881:21033456:clu_39592_NA:ENSG00000118620.12	10319	1.0298	2243.45	319.897	0.00105008	19-21491639-C-G	471019	26	26	0.0322581	1	0.000394966	-0.671066	0.187669	0.90111	0.900293	ENSG00000118620.12	5	0.619641	9.81378e-06
chr19:21143643:21166335:clu_39596_NA:ENSG00000196705.8	10330	0.912816	2199.06	281.534	8.69673e-05	19-21151200-C-T	9176	14	14	0.0173697	1	6.06531e-06	-1.22832	0.267616	0.20148	0.209027	ENSG00000196705.8	9	0.306044	5.79761e-06
chr19:21309341:21310501:clu_39609_NA:ENSG00000182141.10	10268	0.966495	1082.38	275.003	8.78302e-05	19-21844229-A-T	514804	9	9	0.0112782	1	4.76619e-06	1.48649	0.320174	0.10069	0.0995731	ENSG00000182141.10	4	0.189002	1.53639e-05
chr19:21375964:21378629:clu_39620_NA:ENSG00000172687.13	10238	1.01748	1014.55	325.891	4.58436e-12	19-21337178-C-CA	-21752	127	139	0.172457	1	1.24736e-13	0.766447	0.0995672	9.999e-05	3.30113e-09	ENSG00000172687.13	2	1.96692e-08	2.05986e-05
chr19:21405856:21413466:clu_39621_NA:ENSG00000196268.11	10117	1.03221	1860.02	313.897	0.000588696	19-21178793-T-TTGTGTG	-218326	18	18	0.0224439	1	0.000175517	0.92302	0.243539	0.655334	0.652328	ENSG00000196268.11	5	0.548763	1.19567e-05
chr19:21505774:21529658:clu_39617_NA:ENSG00000197013.9	10017	0.96676	1943.57	289.767	1.08944e-10	19-21560366-G-T	63684	129	141	0.174938	1	2.23881e-13	-0.684792	0.089976	9.999e-05	3.57762e-07	ENSG00000197013.9	6	1.7556e-06	8.56682e-06
chr19:21573134:21586863:clu_39610_NA:ENSG00000268555.1	9779	1.02298	550.39	291.816	7.18677e-05	19-21599427-T-C	12105	234	281	0.349502	1	6.94856e-06	0.32859	0.0720626	0.0348965	0.0356487	ENSG00000268555.1	2	0.0851489	3.88685e-05
chr19:21727989:21744017:clu_39644_NA:ENSG00000197020.10	9938	1.01004	1429.84	299.447	0.000322776	19-22598656-G-A	831028	153	179	0.222084	1	5.82486e-05	0.378529	0.0930876	0.363664	0.364866	ENSG00000197020.10	4	0.418831	1.41553e-05
chr19:21817986:21819095:clu_39648_NA:ENSG00000198521.11	9532	1.0484	977.948	320.563	0.000357097	19-21765946-T-C	-86179	72	78	0.0967742	1	0.000115056	-0.522222	0.133981	0.273773	0.273148	ENSG00000198521.11	2	0.359731	2.43051e-05
chr19:22072935:22073469:clu_39655_NA:ENSG00000197134.11	9131	1.03732	366.225	298.515	0.00398494	19-21519866-A-ATT	-532586	121	131	0.163342	1	0.00126658	0.336571	0.103619	0.758124	0.756016	ENSG00000197134.11	1	0.579602	6.20229e-05
chr19:23261744:23274076:clu_39663_NA:ENSG00000284428.1	8592	1.00735	1113.27	309.557	5.14253e-05	19-23658960-TATAG-T	384709	9	9	0.0117188	1	8.53835e-06	1.65639	0.366953	0.0527947	0.0543099	ENSG00000284428.1	3	0.11995	1.79694e-05
chr19:23362725:23373742:clu_39667_NA:ENSG00000167232.13	8718	0.956699	1089.58	285.491	0.00157275	19-23878429-G-GA	482869	11	11	0.0136816	1	0.000296191	1.13528	0.310781	0.835616	0.83176	ENSG00000167232.13	4	0.602004	1.45697e-05
chr19:23663158:23687031:clu_39674_NA:ENSG00000197372.9	7170	1.00349	586.084	293.069	0.00210217	19-23177590-C-T	-509630	89	96	0.119107	1	0.000511188	0.418168	0.119291	0.705429	0.70736	ENSG00000197372.9	3	0.565374	3.3561e-05
chr19:23745323:23754823:clu_39675_NA:ENSG00000196172.9	6679	1.02414	277.459	303.81	0.00692453	19-24032499-T-C	273608	10	10	0.0124688	1	0.00272951	1.06575	0.353275	0.852515	0.848889	ENSG00000196172.9	1	0.606266	7.74783e-05
chr19:23763134:23807826:clu_39677_NA:ENSG00000233836.7	6654	1.05941	337.216	321.629	0.00519639	19-23289356-T-A	-473588	138	162	0.200993	1	0.00257937	-0.359079	0.11834	0.814719	0.81142	ENSG00000233836.7	1	0.596179	7.36615e-05
chr19:24106643:24126254:clu_39684_NA:ENSG00000213096.10	5576	0.980988	1147.74	287.533	5.01052e-08	19-24043218-G-A	9813	134	146	0.182045	1	5.0359e-10	-0.626056	0.0980257	0.00029997	6.9786e-05	ENSG00000213096.10	6	0.000273221	1.54953e-05
chr19:24106643:24126254:clu_39684_NA:ENSG00000268362.5	5576	0.980988	1147.74	287.533	5.01052e-08	19-24043218-G-A	9773	134	146	0.182045	1	5.0359e-10	-0.626056	0.0980257	0.00029997	6.9786e-05	ENSG00000268362.5	6	0.000273221	1.54953e-05
chr19:27793609:27797754:clu_39691_NA:ENSG00000267575.6	7497	0.988924	1668.92	302.22	8.85838e-05	19-28665365-C-CA	871902	21	25	0.0321337	1	1.29277e-05	0.833567	0.188573	0.140086	0.141088	ENSG00000267575.6	6	0.239118	1.10471e-05
chr19:27732967:27746098:clu_39688_NA:ENSG00000261824.6	7501	1.05206	613.182	312.853	0.000211846	19-28164614-C-T	370674	11	11	0.0136476	1	5.10312e-05	1.44904	0.353555	0.10359	0.106899	ENSG00000261824.6	2	0.198172	3.93388e-05
chr19:29610632:29611862:clu_39706_NA:ENSG00000105171.9	8236	1.04374	2690.31	336.266	0.000364228	19-29885293-A-AGAGTCTC	281276	17	17	0.0211443	1	0.000170116	-0.912449	0.240239	0.608439	0.605697	ENSG00000105171.9	4	0.532134	8.66913e-06
chr19:29665795:29673824:clu_39709_NA:ENSG00000166289.5	8085	1.0345	2422.94	325.036	0.000293931	19-29423387-ATG-A	-241669	11	11	0.0140665	1	0.0001027	1.3857	0.352929	0.49785	0.492981	ENSG00000166289.5	3	0.485072	9.26666e-06
chr19:29702977:29715125:clu_39711_NA:ENSG00000131943.17	8180	0.968932	3119.63	301.165	0.00026794	19-29983617-C-A	267828	113	121	0.150498	1	4.86571e-05	-0.415761	0.101159	0.578542	0.581016	ENSG00000131943.17	5	0.522408	5.39182e-06
chr19:29812578:29812689:clu_39714_NA:ENSG00000105173.13	7930	1.02465	5087.27	347.276	0.000664876	19-29554683-C-T	-257215	26	28	0.0348259	1	0.000411833	-0.810847	0.227481	0.963304	0.964346	ENSG00000105173.13	5	0.63551	4.23517e-06
chr19:29942664:29985223:clu_39724_NA:ENSG00000105176.17	7383	1.01606	6624.63	337.006	5.61211e-05	19-30803937-C-G	880293	249	298	0.370647	1	2.19356e-05	0.307569	0.0715481	0.30157	0.303059	ENSG00000105176.17	8	0.380967	3.13552e-06
chr19:31279752:31349180:clu_39729_NA:ENSG00000121297.6	6123	1.01403	1114.8	353.777	4.52879e-14	19-31243795-T-G	-105752	170	197	0.245025	1	8.64362e-15	-0.688209	0.0851074	9.999e-05	3.59869e-11	ENSG00000121297.6	1	2.47931e-10	1.84707e-05
chr19:32345783:32347245:clu_39732_NA:ENSG00000168813.16	7641	1.05412	2878.77	333.163	5.21731e-05	19-32204979-G-A	-140615	34	36	0.046875	1	1.81262e-05	0.818251	0.188408	0.119188	0.122657	ENSG00000168813.16	4	0.217293	8.44937e-06
chr19:32464784:32467474:clu_39743_NA:ENSG00000178904.18	7722	0.888711	3052.39	265.106	0.000199376	19-31550989-T-C	-854554	57	59	0.073201	1	9.89674e-06	0.602167	0.134388	0.491751	0.512277	ENSG00000178904.18	12	0.493717	3.67166e-06
chr19:32582232:32584950:clu_39748_NA:ENSG00000105185.11	7911	0.95642	844.95	270.818	0.000740889	19-33177149-C-T	596081	21	21	0.0261845	1	7.30962e-05	-0.875753	0.21835	0.482452	0.486998	ENSG00000105185.11	3	0.4825	1.8763e-05
chr19:32644479:32646459:clu_39757_NA:ENSG00000105186.15	7921	1.01554	16888.3	340.229	0.000141265	19-32027221-C-T	-649376	32	35	0.0434243	1	6.58994e-05	0.768207	0.190328	0.90431	0.905458	ENSG00000105186.15	19	0.620738	1.22724e-06
chr19:32692674:32709185:clu_39760_NA:ENSG00000213965.3	7918	1.04928	1467.09	327.432	6.71837e-05	19-32526610-TG-T	-165351	26	28	0.0347395	1	2.03985e-05	0.778825	0.180465	0.080392	0.0818507	ENSG00000213965.3	2	0.164406	1.62593e-05
chr19:32692674:32709185:clu_39760_NA:ENSG00000173809.17	7970	1.04446	1533.25	329.347	6.39601e-05	19-32526610-TG-T	-193143	26	28	0.0347395	1	2.03985e-05	0.778825	0.180465	0.0815918	0.0825434	ENSG00000173809.17	2	0.165579	1.5256e-05
chr19:32899998:32901245:clu_39773_NA:ENSG00000121289.17	8454	1.00897	11560	335.039	1.17328e-05	19-33959221-C-T	987230	17	19	0.0235732	1	3.64502e-06	1.21762	0.25901	0.123288	0.12407	ENSG00000121289.17	12	0.218877	1.74276e-06
chr19:32973562:32974060:clu_39781_NA:ENSG00000131944.9	8454	1.00576	3428.31	340.797	4.12671e-05	19-32855510-A-T	-116699	203	237	0.294344	1	1.74184e-05	0.358713	0.082422	0.132987	0.130104	ENSG00000131944.9	3	0.226492	5.7948e-06
chr19:33114419:33117825:clu_39786_NA:ENSG00000076650.6	8412	1.00048	3059.36	296.308	7.16419e-14	19-33034561-C-G	-46319	280	369	0.458228	1	4.08353e-17	0.707239	0.0800891	9.999e-05	2.16799e-10	ENSG00000076650.6	6	1.41927e-09	6.34491e-06
chr19:33204852:33205246:clu_39794_NA:ENSG00000130881.13	8455	0.944399	1055.1	277.598	0.000190877	19-33144191-C-G	-33412	74	80	0.0995025	1	1.48155e-05	-0.531623	0.121118	0.20038	0.204551	ENSG00000130881.13	3	0.302304	1.41759e-05
chr19:33388081:33391295:clu_39804_NA:ENSG00000124299.13	8356	0.979364	2394.63	304.16	0.000304697	19-32941360-G-A	-580434	10	10	0.0124378	1	6.19964e-05	1.22696	0.302865	0.522748	0.52791	ENSG00000124299.13	4	0.501402	7.37187e-06
chr19:33798766:33800428:clu_39811_NA:ENSG00000153885.14	8340	0.96029	2009.41	288.735	5.51732e-05	19-34171191-A-AT	375258	171	197	0.249367	1	4.42364e-06	-0.380791	0.0817318	0.116588	0.116531	ENSG00000153885.14	4	0.210437	8.03668e-06
chr19:34221738:34227365:clu_39819_NA:ENSG00000257103.8	7941	1.01136	9889.81	335.736	1.84593e-05	19-34353089-C-G	180585	39	39	0.0483871	1	6.16736e-06	0.679118	0.14808	0.159084	0.162797	ENSG00000257103.8	10	0.262661	2.05828e-06
chr19:34351592:34352647:clu_39820_NA:ENSG00000166398.12	8095	1.02031	1825.89	298.847	4.48454e-05	19-34352358-T-C	97821	262	348	0.432668	1	4.96792e-06	-0.335816	0.0724727	0.0705929	0.0740468	ENSG00000166398.12	4	0.152836	1.15847e-05
chr19:34428570:34431861:clu_39835_NA:ENSG00000126261.12	7923	0.902502	2280.56	264.185	9.13527e-05	19-34119633-A-G	-308719	9	9	0.0111663	1	3.21727e-06	0.905204	0.191457	0.220478	0.228886	ENSG00000126261.12	8	0.323207	5.29456e-06
chr19:34682897:34683152:clu_39843_NA:ENSG00000089335.20	7719	0.863554	994.029	242.94	0.000790745	19-34147736-C-T	-529903	23	23	0.028607	1	3.10682e-05	0.9277	0.219983	0.589841	0.610151	ENSG00000089335.20	5	0.534097	9.78634e-06
chr19:34739609:34740611:clu_39850_NA:ENSG00000197841.14	7676	1.0048	1935.46	308.117	8.6479e-05	19-35155696-CGT-C	421541	22	23	0.028536	1	1.52049e-05	0.930793	0.212347	0.150485	0.152468	ENSG00000197841.14	4	0.251639	1.02212e-05
chr19:34769555:34772336:clu_39847_NA:ENSG00000153896.17	7582	0.994923	1607.52	318.173	0.000332963	19-35139261-CTG-C	366032	195	217	0.26962	1	9.99405e-05	-0.326487	0.0830098	0.416558	0.417024	ENSG00000153896.17	2	0.44763	1.17815e-05
chr19:34849549:34860174:clu_39855_NA:ENSG00000267767.2	7551	1.00454	5989.77	329.138	1.15739e-15	19-34854412-G-A	21543	44	46	0.0572139	1	1.36514e-17	1.13199	0.126085	9.999e-05	6.15721e-12	ENSG00000267767.2	6	4.48939e-11	3.29908e-06
chr19:34849549:34860174:clu_39855_NA:ENSG00000271109.1	7480	1.00644	5789.81	327.883	1.31063e-15	19-34854412-G-A	-6164	44	46	0.0572139	1	1.36514e-17	1.13199	0.126085	9.999e-05	6.41683e-12	ENSG00000271109.1	6	4.6653e-11	3.4415e-06
chr19:34933723:34943223:clu_39860_NA:ENSG00000168661.14	7410	1.01128	4345.42	334.811	0.000159912	19-34842313-TACACACACACAC-T	-84590	20	21	0.0267857	1	6.59935e-05	0.925481	0.229313	0.494351	0.495454	ENSG00000168661.14	5	0.486319	4.6828e-06
chr19:34960357:34960868:clu_39862_NA:ENSG00000180884.9	7402	1.02614	3198.99	340.105	9.62051e-05	19-34597828-G-C	-366221	304	401	0.497519	1	4.31441e-05	-0.311479	0.0752556	0.260474	0.253492	ENSG00000180884.9	3	0.344248	6.77752e-06
chr19:35023547:35023697:clu_39870_NA:ENSG00000089351.14	7406	0.94846	6118.73	288.582	7.66495e-17	19-35023675-G-A	28891	134	147	0.182836	1	2.26596e-21	0.879831	0.0871043	9.999e-05	2.06867e-12	ENSG00000089351.14	16	1.55899e-11	2.49335e-06
chr19:35033739:35039117:clu_39873_NA:ENSG00000105711.11	7370	1.02292	954.387	329.504	0.000509382	19-36006456-C-G	975990	48	54	0.0669975	1	0.000212761	0.656195	0.175448	0.370863	0.374003	ENSG00000105711.11	1	0.424084	2.24105e-05
chr19:35151473:35151633:clu_39890_NA:ENSG00000221946.7	7295	0.97151	1689.78	297.96	0.000426597	19-34581506-A-AT	-561744	66	70	0.0877193	1	7.8887e-05	0.445638	0.111634	0.517048	0.527518	ENSG00000221946.7	3	0.501147	1.00746e-05
chr19:35160801:35164156:clu_39893_NA:ENSG00000089327.14	7267	1.03305	1362.96	337.355	4.22841e-05	19-34880992-T-A	-273738	12	12	0.0148883	1	1.62077e-05	1.11014	0.254111	0.0467953	0.0502157	ENSG00000089327.14	2	0.112652	1.63739e-05
chr19:35249131:35250315:clu_39898_NA:ENSG00000105699.16	7352	0.92042	3221.12	277.802	3.58164e-05	19-35348473-C-T	100143	18	18	0.0223325	1	1.61447e-06	-1.19628	0.245413	0.130887	0.133867	ENSG00000105699.16	9	0.231562	4.11694e-06
chr19:35271141:35275783:clu_39907_NA:ENSG00000105698.15	7403	0.992327	5822.37	336.708	1.04082e-06	19-35172087-A-G	-96891	227	285	0.35422	1	2.63997e-07	0.376767	0.0718524	0.00759924	0.0063035	ENSG00000105698.15	6	0.0187499	3.2153e-06
chr19:35345720:35346151:clu_39917_NA:ENSG00000012124.16	7289	0.821381	199.946	107.69	1.16593e-05	19-35345923-C-G	26662	110	121	0.150124	1	2.76869e-16	-0.813963	0.0949841	0.0122988	0.00733365	ENSG00000012124.16	23	0.0215784	3.76995e-05
chr19:35424713:35427108:clu_39881_NA:ENSG00000233214.1	7348	0.99894	4132.33	330.513	0.000206011	19-35790349-C-T	365697	41	42	0.0521092	1	7.86412e-05	-0.695192	0.174115	0.575342	0.573669	ENSG00000233214.1	4	0.519837	4.66557e-06
chr19:35424713:35427108:clu_39881_NA:ENSG00000232680.2	7353	1.00229	4118.32	330.037	0.0002082	19-35790349-C-T	355707	41	42	0.0521092	1	7.86412e-05	-0.695192	0.174115	0.576042	0.574734	ENSG00000232680.2	4	0.52015	4.75115e-06
chr19:35448945:35449714:clu_39920_NA:ENSG00000126262.4	7349	1.03501	2482.66	336.076	2.48481e-16	19-35448632-C-T	4725	153	184	0.229426	1	5.29944e-18	0.541001	0.0594244	9.999e-05	2.2705e-13	ENSG00000126262.4	3	1.81513e-12	9.06288e-06
chr19:35502886:35505718:clu_39928_NA:ENSG00000161249.20	7323	1.00211	3695.73	326.788	6.43124e-05	19-35000422-A-AGCCCT	-513236	53	55	0.06875	1	1.90485e-05	0.684179	0.157954	0.207579	0.210696	ENSG00000161249.20	4	0.307425	5.2902e-06
chr19:35546808:35546945:clu_39935_NA:ENSG00000105677.11	7281	1.01307	1290.63	340.135	0.000419151	19-35570950-A-G	25355	26	27	0.0334988	1	0.000216096	-0.704046	0.188447	0.412359	0.411493	ENSG00000105677.11	2	0.444647	1.58887e-05
chr19:35615386:35617124:clu_39940_NA:ENSG00000249115.8	7076	0.922905	1851.57	248.008	0.000100555	19-35282135-C-T	-330609	11	11	0.0136476	1	1.77346e-06	-1.36152	0.280446	0.19978	0.200161	ENSG00000249115.8	10	0.298448	7.25395e-06
chr19:35634373:35637250:clu_39949_NA:ENSG00000126254.11	7012	1.00544	4309.32	326.137	0.00012342	19-35315635-G-T	-313395	13	13	0.016129	1	3.9274e-05	1.09807	0.263867	0.409059	0.409844	ENSG00000126254.11	6	0.443741	4.60356e-06
chr19:35648403:35651233:clu_39950_NA:ENSG00000126267.8	6963	1.05272	1838.06	324.716	0.00246918	19-36108793-A-C	460570	151	168	0.21	1	0.00115799	0.108593	0.0331652	0.986501	0.988042	ENSG00000126267.8	3	0.640944	1.31593e-05
chr19:35715830:35715939:clu_39956_NA:ENSG00000011590.13	6868	1.0283	2565.09	328.686	0.000317877	19-35687796-G-A	-16731	116	122	0.1525	1	0.000122636	0.442146	0.113908	0.546845	0.544428	ENSG00000011590.13	3	0.508284	8.5293e-06
chr19:35719541:35719784:clu_39958_NA:ENSG00000272333.5	6850	0.913257	3498.13	234.348	0.000124413	19-35453165-A-G	-264854	211	264	0.32875	1	1.23763e-06	-0.337204	0.0683964	0.388261	0.396457	ENSG00000272333.5	26	0.436487	3.65297e-06
chr19:35739626:35741024:clu_39981_NA:ENSG00000126246.9	6802	0.9736	13192.8	339.06	1.92094e-32	19-35739866-A-G	-2587	71	72	0.08933	1	1.29028e-35	1.49058	0.107404	9.999e-05	1.37132e-27	ENSG00000126246.9	13	2.24916e-26	1.30298e-06
chr19:35745700:35745873:clu_39989_NA:ENSG00000205155.7	6812	1.02924	1198.47	334.62	0.000256957	19-34792862-CA-C	-952252	65	73	0.0910225	1	0.000111258	0.484321	0.123988	0.255974	0.252325	ENSG00000205155.7	2	0.343227	1.83276e-05
chr19:35744421:35744491:clu_39987_NA:ENSG00000161265.14	6813	0.957809	7235.88	299.523	4.21282e-105	19-35744530-A-G	-915	116	122	0.151365	1	8.77886e-131	1.98399	0.0520873	9.999e-05	5.40038e-97	ENSG00000161265.14	16	8.95368e-95	2.20556e-06
chr19:35764936:35765067:clu_39992_NA:ENSG00000167595.14	6818	1.00914	6753.35	340.991	2.19827e-14	19-35765064-C-G	6921	72	80	0.0992556	1	1.24266e-15	-0.885727	0.105936	9.999e-05	1.20258e-10	ENSG00000167595.14	7	8.02419e-10	2.98528e-06
chr19:35780648:35780757:clu_40001_NA:ENSG00000004777.18	6832	0.95565	3206.04	284.45	6.07614e-05	19-35802555-G-GTGTT	28023	8	8	0.01	1	4.24807e-06	-1.86768	0.400117	0.194481	0.194237	ENSG00000004777.18	9	0.292763	4.92668e-06
chr19:35897058:35898472:clu_40023_NA:ENSG00000167604.13	6780	0.975816	4595.19	296.244	5.77713e-05	19-36061948-C-T	159645	8	8	0.0100756	1	6.19568e-06	1.56294	0.340871	0.241676	0.243588	ENSG00000167604.13	9	0.335689	3.77941e-06
chr19:35903416:35903650:clu_40026_NA:ENSG00000126264.9	6780	1.02118	1764.59	321.325	1.87853e-05	19-35899565-A-T	-2915	24	25	0.03125	1	3.89744e-06	0.699639	0.149287	0.0284972	0.0300563	ENSG00000126264.9	4	0.0736361	1.20314e-05
chr19:35907580:35908168:clu_39975_NA:ENSG00000011600.11	6791	0.950401	2723.06	297.501	1.98479e-19	19-35907552-G-C	-743	30	31	0.0384615	1	5.06471e-24	-1.11556	0.102835	9.999e-05	3.15326e-15	ENSG00000011600.11	7	2.83595e-14	5.65564e-06
chr19:36007268:36008217:clu_40041_NA:ENSG00000181392.14	6862	1.0261	3624.67	331.201	8.52168e-05	19-35730150-G-A	-278643	150	179	0.222084	1	2.96994e-05	0.393832	0.0931533	0.254575	0.254321	ENSG00000181392.14	5	0.34476	5.98056e-06
chr19:36013089:36013344:clu_40042_NA:ENSG00000239382.10	6858	1.03266	8717.62	348.148	0.000110628	19-36767128-T-G	752889	11	11	0.0136476	1	6.14483e-05	-1.2406	0.306069	0.608939	0.604503	ENSG00000239382.10	8	0.531574	2.55587e-06
chr19:36016960:36019234:clu_40043_NA:ENSG00000267698.1	6859	1.01003	1264.81	330.964	0.000637484	19-35976692-C-T	-37816	207	246	0.305211	1	0.000282638	-0.343724	0.0937746	0.548745	0.548918	ENSG00000267698.1	2	0.510662	1.60011e-05
chr19:36040136:36054135:clu_40049_NA:ENSG00000161277.10	6851	0.989918	2394.53	314.83	3.14432e-05	19-35497728-C-T	-557034	11	11	0.0136476	1	5.68795e-06	1.51426	0.328901	0.0755924	0.074774	ENSG00000161277.10	4	0.15363	7.73404e-06
chr19:36094164:36097027:clu_40061_NA:ENSG00000075702.16	6851	1.01516	4476.55	325.792	0.000252938	19-37054215-G-C	999334	9	9	0.0111663	1	8.81647e-05	1.53764	0.387863	0.672233	0.671646	ENSG00000075702.16	7	0.553775	4.62234e-06
chr19:36122173:36125451:clu_40070_NA:ENSG00000105254.11	6796	0.979233	3375.7	307.089	1.91349e-10	19-36096487-C-T	-17802	26	29	0.03625	1	2.08397e-12	1.07311	0.147557	9.999e-05	8.75964e-07	ENSG00000105254.11	7	4.18589e-06	5.22625e-06
chr19:36114066:36114177:clu_40066_NA:ENSG00000105258.8	6807	0.953682	795.994	275.374	0.000444307	19-35329599-T-C	-785747	25	25	0.0310174	1	4.23701e-05	-0.807634	0.194926	0.311169	0.319951	ENSG00000105258.8	3	0.391747	1.96569e-05
chr19:36215155:36228748:clu_40078_NA:ENSG00000167635.11	6628	0.896531	1757.21	255.183	3.6519e-05	19-36349678-A-ATAT	135076	37	40	0.0507614	1	5.74564e-07	0.532848	0.104731	0.0886911	0.086121	ENSG00000167635.11	8	0.170425	6.65503e-06
chr19:36195156:36201977:clu_40077_NA:ENSG00000196357.11	6513	1.02803	1212.14	319.36	0.00105176	19-35676198-T-TCTTTCTTTCTTTCTTTC	-570059	19	19	0.0235732	1	0.000391243	-0.969463	0.270924	0.715228	0.710337	ENSG00000196357.11	2	0.566587	1.8029e-05
chr19:36337396:36360435:clu_40086_NA:ENSG00000232677.6	6350	0.978498	3333.73	333.772	1.38846e-05	19-35514956-GTAA-G	-816762	147	158	0.19603	1	4.21511e-06	0.390724	0.0836752	0.0483952	0.0487686	ENSG00000232677.6	5	0.110075	5.27422e-06
chr19:36337396:36360435:clu_40086_NA:ENSG00000142065.13	6261	1.00037	2254.35	322.973	1.91399e-05	19-35514956-GTAA-G	-864243	147	158	0.19603	1	4.21511e-06	0.390724	0.0836752	0.0418958	0.0421751	ENSG00000142065.13	5	0.0978866	8.60633e-06
chr19:36409867:36418492:clu_40090_NA:ENSG00000181007.8	6116	1.04836	1830.36	331.146	0.00283708	19-35538078-A-AAT	-880578	12	12	0.0149254	1	0.00151186	-1.04515	0.327017	0.992101	0.993821	ENSG00000181007.8	4	0.642715	1.2984e-05
chr19:36473006:36473332:clu_40093_NA:ENSG00000186017.14	5939	1.01636	1565.59	307.198	0.00187775	19-37200053-T-TAATAA	710151	27	27	0.0334988	1	0.000601745	-0.809979	0.234075	0.948005	0.945597	ENSG00000186017.14	4	0.631572	1.32847e-05
chr19:36515699:36525155:clu_40095_NA:ENSG00000254004.6	5869	1.05477	790.444	320.657	0.000441936	19-35594244-C-T	-934416	11	11	0.0136476	1	0.000147568	-1.32799	0.346322	0.273873	0.270476	ENSG00000254004.6	2	0.3572	3.08518e-05
chr19:36574900:36593846:clu_40101_NA:ENSG00000233527.8	5864	0.999022	2356.82	316.682	1.27955e-05	19-36580262-CT-C	7192	228	278	0.345088	1	2.10969e-06	-0.331754	0.0688554	0.0286971	0.0298211	ENSG00000233527.8	6	0.0731774	8.18332e-06
chr19:36572392:36573140:clu_40100_NA:ENSG00000186020.12	5841	1.03795	1458.81	330.228	0.000242986	19-36904795-A-C	299519	57	61	0.0756824	1	9.40228e-05	-0.539863	0.136731	0.283072	0.281324	ENSG00000186020.12	3	0.366263	1.5612e-05
chr19:36643862:36656448:clu_40107_NA:ENSG00000197808.11	5814	1.03325	1639.66	328.661	0.000113648	19-36742368-AAAG-A	75515	208	254	0.315789	1	3.83124e-05	-0.341229	0.0818812	0.159584	0.158242	ENSG00000197808.11	4	0.257711	1.3622e-05
chr19:36694876:36712386:clu_40111_NA:ENSG00000189042.13	5781	0.998781	1241.7	301.607	0.00180694	19-37313744-T-TTG	626116	294	387	0.481343	1	0.000510554	0.274126	0.0781927	0.89851	0.894368	ENSG00000189042.13	4	0.617866	1.55159e-05
chr19:36801933:36823731:clu_40117_NA:ENSG00000267254.5	5735	1.0039	1014.82	312.6	0.000463466	19-35833064-T-TG	-964454	27	27	0.0335821	1	0.000128166	0.825021	0.213159	0.375762	0.373382	ENSG00000267254.5	3	0.423772	1.94172e-05
chr19:36851904:36876785:clu_40121_NA:ENSG00000251247.10	5695	1.02282	715.709	324.594	0.000385282	19-35910110-G-A	-940251	60	66	0.0822943	1	0.000138431	-0.49659	0.128955	0.233477	0.231408	ENSG00000251247.10	2	0.325202	2.98705e-05
chr19:36823380:36823667:clu_40119_NA:ENSG00000197863.8	5698	1.03532	477.155	313.951	0.00131551	19-37514575-C-CAGATAGATAGAT	663788	48	52	0.0648379	1	0.000453501	0.582211	0.164548	0.451555	0.44931	ENSG00000197863.8	2	0.464076	4.72118e-05
chr19:36915022:36915130:clu_40124_NA:ENSG00000185869.14	5653	1.06516	314.039	313.31	0.00229244	19-37002786-A-C	86495	126	146	0.184343	1	0.000861667	-0.361729	0.107678	0.49505	0.482765	ENSG00000185869.14	1	0.480476	8.09194e-05
chr19:36991846:36996317:clu_40129_NA:ENSG00000198453.12	5653	1.04294	2014.57	321.754	6.10013e-06	19-37000586-G-GA	84257	294	384	0.477444	1	1.07812e-06	0.410749	0.0828327	0.00789921	0.00992286	ENSG00000198453.12	6	0.0281856	1.15391e-05
chr19:37091121:37127128:clu_40131_NA:ENSG00000197050.10	5687	0.980602	1117.7	297.667	0.00110014	19-36105918-C-CA	-901939	39	40	0.0496278	1	0.000253397	0.657135	0.177878	0.713029	0.715155	ENSG00000197050.10	5	0.567619	1.58838e-05
chr19:37153606:37155865:clu_40133_NA:ENSG00000267437.1	5751	1.05733	272.585	308.768	0.00472586	19-37965606-T-A	823966	20	21	0.0260546	1	0.0018726	0.796849	0.254417	0.708429	0.704005	ENSG00000267437.1	1	0.563993	9.03757e-05
chr19:37165696:37169839:clu_40138_NA:ENSG00000196967.10	5708	0.99607	406.955	288.377	0.00393101	19-36892795-A-T	-279946	22	23	0.028536	1	0.00102125	-0.70237	0.212153	0.79852	0.799853	ENSG00000196967.10	2	0.592793	4.67755e-05
chr19:37218274:37230409:clu_40146_NA:ENSG00000188283.11	5688	1.03178	673.198	298.092	0.00531625	19-36890617-G-A	-327309	10	11	0.0140306	1	0.00179309	0.939639	0.298762	0.969603	0.970495	ENSG00000188283.11	3	0.636948	3.29753e-05
chr19:37190150:37198939:clu_40139_NA:ENSG00000245680.9	5687	1.00352	1153.46	294.053	0.00159625	19-38182658-C-G	964505	66	71	0.0880893	1	0.000370045	0.415434	0.11561	0.843316	0.84073	ENSG00000245680.9	6	0.604012	1.70552e-05
chr19:37346492:37347190:clu_40152_NA:ENSG00000181666.17	5766	0.991058	3161.48	300.166	1.15211e-05	19-37313744-T-TTG	907	294	387	0.481343	1	9.72558e-07	-0.33177	0.0666193	0.0381962	0.0369856	ENSG00000181666.17	13	0.0880092	5.8879e-06
chr19:37379246:37380277:clu_40158_NA:ENSG00000189164.14	5807	1.02575	621.476	314.995	0.0068147	19-37854823-G-C	483762	52	57	0.07289	1	0.00319127	-0.436476	0.147065	0.984902	0.984901	ENSG00000189164.14	2	0.639931	3.48277e-05
chr19:37476434:37483879:clu_40161_NA:ENSG00000171827.10	5888	1.0447	1050.14	321.02	1.48747e-07	19-37514575-CAGATAGATAGAT-C	46990	167	196	0.244389	1	1.41359e-08	-0.533428	0.0919716	0.00019998	0.000103523	ENSG00000171827.10	3	0.000396952	2.22962e-05
chr19:37465473:37467084:clu_40145_NA:ENSG00000196437.10	5888	1.05164	1580.6	320.466	0.000876782	19-37308834-A-AGT	-160441	26	27	0.0339196	1	0.000324477	-0.844958	0.232856	0.739126	0.732131	ENSG00000196437.10	5	0.572827	1.52359e-05
chr19:37476434:37483879:clu_40161_NA:ENSG00000188227.12	5932	1.04596	961.667	308.264	2.62595e-07	19-37514575-CAGATAGATAGAT-C	7636	167	196	0.244389	1	1.41359e-08	-0.533428	0.0919716	0.00029997	0.000169117	ENSG00000188227.12	3	0.000634744	2.44724e-05
chr19:37595095:37598376:clu_40171_NA:ENSG00000171817.16	5993	1.02363	1315.52	309.328	0.000484371	19-36827084-GTA-G	-724322	190	211	0.262887	1	0.000124423	0.347194	0.0895302	0.464054	0.459839	ENSG00000171817.16	4	0.469558	1.63072e-05
chr19:37566291:37583971:clu_40170_NA:ENSG00000180479.13	5990	1.0602	671.556	311.292	0.00053964	19-38555081-C-T	960291	47	50	0.0621891	1	0.000148645	-0.632387	0.164998	0.278072	0.277046	ENSG00000180479.13	2	0.362685	3.71078e-05
chr19:37643363:37644610:clu_40173_NA:ENSG00000120784.15	5964	1.0337	1166.92	318.096	0.000739678	19-37497473-C-T	-194864	15	16	0.0198511	1	0.000252816	1.01011	0.273381	0.571243	0.562908	ENSG00000120784.15	3	0.515814	1.91765e-05
chr19:37708009:37709696:clu_40177_NA:ENSG00000198182.12	5989	1.05744	755.239	320.102	0.000984711	19-38297614-C-T	577824	22	23	0.028536	1	0.000368236	0.854667	0.237756	0.506049	0.497706	ENSG00000198182.12	2	0.48727	3.26357e-05
chr19:37773751:37779544:clu_40181_NA:ENSG00000189144.13	6183	1.00238	1658.66	317.51	0.000271734	19-38564703-C-T	747403	64	69	0.0858209	1	7.75145e-05	0.523198	0.130921	0.359664	0.361715	ENSG00000189144.13	4	0.41716	1.18013e-05
chr19:38110384:38119306:clu_40188_NA:ENSG00000105738.10	6199	0.855448	1781.3	272.569	0.000220176	19-37020398-ACT-A	-886830	18	19	0.0235732	1	1.4984e-05	-0.674142	0.153678	0.371663	0.398261	ENSG00000105738.10	12	0.437729	5.20882e-06
chr19:38264723:38283627:clu_40201_NA:ENSG00000167642.12	6590	0.944216	1711.48	277.79	2.16097e-14	19-38264308-G-A	20273	178	211	0.261787	1	7.4718e-19	0.570343	0.0609235	9.999e-05	1.44462e-10	ENSG00000167642.12	7	9.57224e-10	8.73129e-06
chr19:38290575:38291840:clu_40205_NA:ENSG00000167644.11	6785	0.981097	1221	298.769	1.07127e-11	19-38342216-A-AAAAT	38055	173	199	0.249373	1	2.83686e-14	0.547204	0.0691354	9.999e-05	1.85804e-08	ENSG00000167644.11	4	1.03738e-07	1.45728e-05
chr19:38309643:38321828:clu_40197_NA:ENSG00000167645.16	6760	0.991771	6631.02	317.36	7.41167e-05	19-38349092-G-T	31819	157	173	0.21464	1	1.69046e-05	-0.324194	0.0743726	0.387361	0.392321	ENSG00000167645.16	12	0.43427	2.81617e-06
chr19:38326988:38327180:clu_40209_NA:ENSG00000099337.4	6755	0.777791	185.368	167.078	1.4465e-20	19-38480876-C-T	161032	13	13	0.016129	1	4.75131e-44	-2.27942	0.142933	9.999e-05	2.32419e-14	ENSG00000099337.4	4	1.99711e-13	3.03986e-05
chr19:38362272:38362376:clu_40216_NA:ENSG00000099338.22	6757	1.03636	1782.25	336.055	0.000221091	19-38526557-A-C	190782	55	57	0.0714286	1	9.74479e-05	-0.640243	0.162522	0.311869	0.308817	ENSG00000099338.22	3	0.384764	1.26951e-05
chr19:38380999:38382117:clu_40224_NA:ENSG00000099341.11	6800	0.982762	1094.09	268.021	3.0205e-11	19-38376498-A-C	1962	33	34	0.0421836	1	4.08489e-15	-1.41236	0.172382	9.999e-05	4.47925e-08	ENSG00000099341.11	4	2.41255e-07	1.63874e-05
chr19:38405635:38408751:clu_40214_NA:ENSG00000130244.12	6822	0.931171	2270.97	280.922	3.35305e-05	19-38768632-G-GCACA	365497	8	8	0.0100756	1	1.69104e-06	1.33845	0.275127	0.0917908	0.0901058	ENSG00000130244.12	8	0.175623	6.16748e-06
chr19:38414916:38417052:clu_40233_NA:ENSG00000171777.15	6833	1.04854	2245.38	319.762	3.3228e-26	19-38415152-G-A	-11153	87	95	0.117866	1	2.24454e-30	1.1709	0.0933318	9.999e-05	6.15747e-24	ENSG00000171777.15	4	8.61669e-23	1.0592e-05
chr19:38565771:38566911:clu_40243_NA:ENSG00000196218.12	6845	1.02574	5046.18	322.706	0.00101316	19-37762965-G-T	-670734	28	31	0.0384615	1	0.000401934	-0.68126	0.190773	0.992801	0.99362	ENSG00000196218.12	10	0.642694	4.2893e-06
chr19:38606215:38607864:clu_40251_NA:ENSG00000104814.12	7120	0.985128	6134.41	310.922	1.73797e-05	19-38611239-G-A	-7643	57	66	0.0822943	1	2.44749e-06	-0.663033	0.13852	0.108189	0.105246	ENSG00000104814.12	13	0.196216	2.95433e-06
chr19:38619327:38624077:clu_40254_NA:ENSG00000178982.9	7120	0.839131	1023.1	249.048	7.42584e-06	19-38630355-T-A	11273	13	13	0.0161692	1	3.94758e-08	1.02042	0.181901	0.0253975	0.0176138	ENSG00000178982.9	7	0.0465954	8.22488e-06
chr19:38710342:38714469:clu_40262_NA:ENSG00000130402.11	7192	0.871322	930.207	212.967	3.90937e-17	19-38712257-G-A	64587	257	341	0.423077	1	6.56167e-29	-0.744933	0.0612441	9.999e-05	2.04763e-12	ENSG00000130402.11	11	1.5462e-11	1.09341e-05
chr19:38734389:38734813:clu_40267_NA:ENSG00000182472.8	7423	0.971703	3790.27	319.215	1.38865e-05	19-38243753-G-A	-526151	64	67	0.0831265	1	2.54699e-06	0.637844	0.133494	0.0577942	0.056405	ENSG00000182472.8	6	0.123474	4.49552e-06
chr19:38803551:38803742:clu_40274_NA:ENSG00000171747.8	7518	1.03882	2593.58	334.448	0.00121346	19-38808568-A-G	-4796	111	122	0.153652	1	0.000621741	-0.383436	0.111101	0.952305	0.953746	ENSG00000171747.8	4	0.633247	8.8129e-06
chr19:38815717:38815852:clu_40278_NA:ENSG00000104823.8	7525	0.979913	706.128	260.146	0.00345233	19-39086981-A-G	254976	22	24	0.0297767	1	0.000452644	0.524547	0.148229	0.917708	0.916092	ENSG00000104823.8	4	0.623833	2.50625e-05
chr19:38840559:38843842:clu_40282_NA:ENSG00000104824.16	7546	1.03432	3736.22	331.062	7.61191e-05	19-39641832-C-T	789485	31	32	0.0397022	1	2.60611e-05	0.570031	0.133857	0.232777	0.233015	ENSG00000104824.16	7	0.326258	6.00493e-06
chr19:38876474:38876693:clu_40288_NA:ENSG00000187994.13	7600	0.943976	4237.86	300.376	0.000208647	19-39861951-C-T	983672	11	13	0.016129	1	3.49476e-05	0.970286	0.231613	0.59894	0.612628	ENSG00000187994.13	10	0.534878	3.522e-06
chr19:38900211:38905015:clu_40304_NA:ENSG00000104825.16	7580	0.852051	408.939	221.921	0.00372844	19-39847646-C-G	947946	120	136	0.168734	1	0.000165354	-0.365647	0.0960865	0.823118	0.827788	ENSG00000104825.16	3	0.600499	2.22415e-05
chr19:38890144:38893414:clu_40300_NA:ENSG00000068903.19	7579	0.963014	6447.1	296.267	9.80822e-05	19-37924414-C-CTT	-975448	39	41	0.0525641	1	1.2014e-05	0.545001	0.12283	0.479952	0.486954	ENSG00000068903.19	16	0.4825	2.53739e-06
chr19:38918530:38918766:clu_40311_NA:ENSG00000104835.14	7562	0.963848	3441.92	296.5	0.000397055	19-39100121-G-A	169225	127	140	0.174129	1	6.9266e-05	-0.367594	0.0913501	0.755224	0.757659	ENSG00000104835.14	9	0.579665	4.77161e-06
chr19:39125919:39169532:clu_40323_NA:ENSG00000130669.17	7458	0.998943	3102.51	306.552	1.55556e-05	19-38954625-G-A	-171145	75	83	0.103234	1	1.81434e-06	0.505563	0.104239	0.0489951	0.0472887	ENSG00000130669.17	6	0.107498	6.21429e-06
chr19:39237293:39237598:clu_40328_NA:ENSG00000268510.1	7531	1.05406	1013.9	319.774	0.000103164	19-38406254-T-C	-831039	101	109	0.13625	1	2.67095e-05	0.509778	0.11987	0.0815918	0.0857253	ENSG00000268510.1	2	0.169961	2.39836e-05
chr19:39328548:39329049:clu_40329_NA:ENSG00000268262.1	7446	1.02155	1285.96	301.538	0.000694845	19-39603272-C-T	282414	16	17	0.0210918	1	0.000158217	-0.98954	0.259264	0.589741	0.581184	ENSG00000268262.1	3	0.522408	1.65353e-05
chr19:39335531:39335974:clu_40330_NA:ENSG00000130755.12	7412	1.03541	4302.53	339.563	5.91755e-05	19-39677125-A-G	334753	9	9	0.0111663	1	2.49678e-05	-0.939693	0.220143	0.209779	0.210413	ENSG00000130755.12	5	0.307188	5.23825e-06
chr19:39355150:39356689:clu_40338_NA:ENSG00000179134.15	7412	0.974676	4072.91	292.302	2.98189e-09	19-39336446-G-A	-5950	109	127	0.157568	1	1.9212e-11	-0.688471	0.0994321	9.999e-05	1.63469e-05	ENSG00000179134.15	9	6.99619e-05	4.24164e-06
chr19:39386799:39388339:clu_40343_NA:ENSG00000006712.14	7399	0.9609	656.914	255.459	0.000724354	19-39500563-A-G	109368	35	35	0.0436409	1	4.29154e-05	-0.674233	0.16285	0.39716	0.398117	ENSG00000006712.14	2	0.437729	2.46548e-05
chr19:39393637:39397457:clu_40346_NA:ENSG00000063322.13	7399	0.799209	112.35	144.729	0.00626083	19-39661514-A-G	270211	10	10	0.0124069	1	1.08606e-05	-0.69077	0.154886	0.577042	0.606707	ENSG00000063322.13	3	0.532429	5.80995e-05
chr19:39406928:39407743:clu_40348_NA:ENSG00000128016.5	7362	0.950194	261.852	237.69	0.00242404	19-39048040-G-A	-358773	21	21	0.0260546	1	0.000141473	-0.696524	0.181135	0.486351	0.494996	ENSG00000128016.5	1	0.486178	5.87585e-05
chr19:39420852:39420949:clu_40357_NA:ENSG00000090924.14	7348	0.866895	2528.06	275.59	0.00024662	19-39171369-C-T	-241216	12	12	0.0148883	1	1.94255e-05	1.19566	0.276328	0.50355	0.531558	ENSG00000090924.14	11	0.503137	3.9226e-06
chr19:39433761:39435607:clu_40360_NA:ENSG00000105193.8	7354	1.04107	908.573	330.506	8.65269e-11	19-39437467-G-T	1519	237	295	0.366005	1	5.08592e-12	0.486636	0.0682134	9.999e-05	3.94438e-08	ENSG00000105193.8	2	2.13654e-07	2.539e-05
chr19:39445637:39445882:clu_40363_NA:ENSG00000196235.13	7354	0.884924	1519.55	231.682	2.12227e-13	19-39443994-A-G	7838	288	379	0.471178	1	1.05243e-20	-0.666732	0.067291	9.999e-05	4.16845e-09	ENSG00000196235.13	14	2.45683e-08	7.22343e-06
chr19:39485807:39486187:clu_40375_NA:ENSG00000105197.10	7400	0.964821	2030.65	305.139	0.000388973	19-40285636-T-C	805224	19	19	0.0235732	1	8.56641e-05	-0.888625	0.223748	0.555944	0.562835	ENSG00000105197.10	5	0.515814	8.12496e-06
chr19:39735845:39737938:clu_40387_NA:ENSG00000105205.6	7370	0.828182	338.542	171.603	1.13611e-08	19-39736761-C-T	-1267	242	318	0.395522	1	3.31814e-17	0.468373	0.0528717	0.00049995	3.48809e-05	ENSG00000105205.6	6	0.000144109	2.32356e-05
chr19:39826867:39826952:clu_40390_NA:ENSG00000105204.13	7272	1.04752	3414.57	336.532	0.000726388	19-40799835-A-G	965634	148	176	0.218362	1	0.000366852	0.331634	0.09223	0.908109	0.909087	ENSG00000105204.13	5	0.621654	6.9363e-06
chr19:39840787:39846291:clu_40393_NA:ENSG00000105202.8	7297	1.03793	919.101	302.391	0.000397503	19-40081957-AT-A	235543	18	18	0.0226131	1	8.16673e-05	-0.996517	0.250169	0.290971	0.288806	ENSG00000105202.8	2	0.371063	2.47775e-05
chr19:39899697:39901925:clu_40402_NA:ENSG00000275395.4	7459	1.00753	3121.03	322.542	2.10745e-10	19-39882622-G-T	-52004	161	190	0.236908	1	7.80524e-12	-0.618424	0.0875105	9.999e-05	5.89003e-07	ENSG00000275395.4	6	2.85033e-06	6.41463e-06
chr19:39974828:39979817:clu_40412_NA:ENSG00000013275.7	7437	0.93577	633.623	222.508	0.000152964	19-39772170-A-T	-198835	10	10	0.0124069	1	9.0642e-07	-1.35761	0.271815	0.113789	0.110297	ENSG00000013275.7	3	0.202895	2.26204e-05
chr19:40047470:40048670:clu_40423_NA:ENSG00000128000.15	7277	0.970482	4090.62	305.301	5.87815e-05	19-40834318-A-G	778109	64	65	0.0846354	1	8.69057e-06	-0.687377	0.152413	0.223178	0.226064	ENSG00000128000.15	9	0.320886	4.14181e-06
chr19:40084798:40090166:clu_40428_NA:ENSG00000197782.14	7259	0.966332	5636.44	307.426	8.42617e-05	19-40954716-G-A	863778	200	244	0.302993	1	1.44139e-05	0.33105	0.0753141	0.39556	0.394735	ENSG00000197782.14	11	0.435549	2.94808e-06
chr19:40205296:40205405:clu_40434_NA:ENSG00000130758.7	7366	0.975968	8078.36	308.688	4.33028e-05	19-40289184-G-A	97440	290	384	0.477556	1	6.74472e-06	0.325629	0.0713102	0.30237	0.306429	ENSG00000130758.7	14	0.383057	2.15133e-06
chr19:40265351:40269423:clu_40438_NA:ENSG00000105221.16	7300	0.966537	7544.59	311.782	2.15967e-05	19-40811506-C-T	525970	13	13	0.0162095	1	3.27315e-06	1.15859	0.245242	0.160784	0.162213	ENSG00000105221.16	15	0.262201	2.20459e-06
chr19:40348768:40365718:clu_40445_NA:ENSG00000105223.19	7238	1.01639	7593.83	315.997	4.21146e-05	19-40365883-C-G	17427	28	28	0.0348259	1	8.34391e-06	0.900867	0.199348	0.266973	0.266421	ENSG00000105223.19	11	0.354323	2.73928e-06
chr19:40333929:40336110:clu_40441_NA:ENSG00000160392.13	7238	0.995177	2829.21	281.577	6.76355e-27	19-40322823-G-A	-25704	295	387	0.481343	1	3.44509e-35	-0.884027	0.0641927	9.999e-05	2.46773e-23	ENSG00000160392.13	9	3.34885e-22	6.70163e-06
chr19:40423546:40425867:clu_40453_NA:ENSG00000197019.4	7220	0.95121	254.048	227.458	0.000609499	19-39907860-C-T	-518165	8	8	0.01	1	1.09893e-05	-1.48077	0.33222	0.160984	0.16061	ENSG00000197019.4	1	0.260787	6.08624e-05
chr19:40451492:40458155:clu_40454_NA:ENSG00000090013.9	7161	1.04687	1001	325.885	0.00130971	19-41060081-AGATG-A	594241	18	18	0.0223881	1	0.000574729	-0.817011	0.23524	0.713529	0.713669	ENSG00000090013.9	2	0.567384	2.35982e-05
chr19:40590422:40590730:clu_40461_NA:ENSG00000160410.14	7140	1.03229	2151.44	334.493	2.94501e-06	19-40603351-AG-A	26500	54	55	0.0682382	1	7.67857e-07	-0.753179	0.149777	0.00469953	0.005289	ENSG00000160410.14	4	0.0159662	1.03404e-05
chr19:40605831:40606233:clu_40465_NA:ENSG00000090006.17	7075	1.00185	23271.6	345.037	4.80213e-06	19-39605854-G-GT	-987029	125	137	0.169975	1	1.9207e-06	0.493657	0.102038	0.10489	0.105219	ENSG00000090006.17	24	0.196216	8.3918e-07
chr19:40673646:40677232:clu_40475_NA:ENSG00000105245.9	7001	0.930143	2232.42	277.51	2.9194e-05	19-40436943-C-T	-254029	51	54	0.0671642	1	1.21417e-06	0.624518	0.126571	0.0816918	0.0786117	ENSG00000105245.9	7	0.159411	6.24157e-06
chr19:40729415:40736986:clu_40483_NA:ENSG00000086544.2	7006	0.997843	1660.78	312.673	0.000341157	19-41348575-TTTTA-T	631472	299	403	0.5	1	8.93145e-05	-0.262701	0.0663191	0.433857	0.433657	ENSG00000086544.2	3	0.4558	1.15525e-05
chr19:40700451:40702600:clu_40476_NA:ENSG00000123815.11	7005	0.950225	5131.28	287.845	0.000449281	19-40706283-G-C	-11924	89	102	0.126551	1	6.30861e-05	-0.368323	0.0910134	0.910509	0.908765	ENSG00000123815.11	14	0.621601	2.99875e-06
chr19:40757504:40759431:clu_40484_NA:ENSG00000077312.8	6906	1.01661	1047.08	327.512	0.000292322	19-40824257-A-G	73620	11	11	0.0136476	1	0.000108429	-1.19334	0.304994	0.254275	0.256414	ENSG00000077312.8	2	0.34662	1.98847e-05
chr19:40742770:40743915:clu_40485_NA:ENSG00000188493.14	6902	0.980863	6137.53	324.606	0.00057663	19-41127136-T-C	375583	9	9	0.0111663	1	0.000219554	1.37281	0.367857	0.972403	0.972125	ENSG00000188493.14	9	0.636948	2.89602e-06
chr19:40771925:40775537:clu_40490_NA:ENSG00000261857.6	6864	1.00025	2292.16	307.392	0.000114256	19-40781904-C-T	10256	43	45	0.0558313	1	2.07864e-05	-0.665043	0.154257	0.224678	0.230313	ENSG00000261857.6	4	0.324478	8.45991e-06
chr19:40783840:40783921:clu_40491_NA:ENSG00000167578.17	6837	1.00556	2317.27	336.698	0.00017222	19-40877229-A-G	99013	24	24	0.03	1	7.50917e-05	0.830592	0.207434	0.326567	0.326454	ENSG00000167578.17	3	0.395702	8.56569e-06
chr19:41193441:41194544:clu_40507_NA:ENSG00000167600.13	5950	1.0121	5644.15	348.792	0.000333406	19-41100315-A-C	-92734	34	35	0.0434243	1	0.000202859	0.647506	0.172552	0.840916	0.844794	ENSG00000167600.13	6	0.604916	3.61812e-06
chr19:41264798:41268223:clu_40513_NA:ENSG00000105323.16	5916	0.988783	4083.17	313.909	1.96377e-05	19-41193981-G-C	-68515	112	120	0.148883	1	3.15772e-06	-0.464457	0.0981523	0.0777922	0.0796581	ENSG00000105323.16	8	0.161233	4.51243e-06
chr19:41310356:41316384:clu_40517_NA:ENSG00000142039.3	5837	0.993912	1315.81	285.761	0.000466984	19-40653976-T-C	-656213	113	122	0.151741	1	6.23417e-05	-0.407398	0.100597	0.455854	0.462135	ENSG00000142039.3	4	0.470819	1.43286e-05
chr19:41383632:41383863:clu_40525_NA:ENSG00000142046.14	5771	0.991565	9566.6	334.435	4.30087e-47	19-41379246-C-T	28335	261	338	0.419799	1	1.84268e-52	0.993756	0.0553249	9.999e-05	9.40546e-43	ENSG00000142046.14	12	2.67658e-41	1.95021e-06
chr19:41331210:41332128:clu_40514_NA:ENSG00000105329.9	5765	1.01434	1873.2	339.33	0.00119198	19-41036213-C-T	-317698	14	14	0.0174129	1	0.000667581	0.988896	0.288191	0.890011	0.890273	ENSG00000105329.9	3	0.61653	1.10073e-05
chr19:41358022:41363958:clu_40526_NA:ENSG00000123810.7	5748	0.960707	3067.56	303.914	2.46874e-08	19-41370563-T-C	6390	210	258	0.320099	1	6.17227e-10	0.464691	0.073156	0.00059994	0.000111728	ENSG00000123810.7	6	0.000427553	5.27486e-06
chr19:41383632:41383863:clu_40525_NA:ENSG00000248098.11	5732	0.987556	9689.14	325.567	6.87306e-46	19-41379246-C-T	-18214	261	338	0.419799	1	1.84268e-52	0.993756	0.0553249	9.999e-05	2.17825e-41	ENSG00000248098.11	16	5.89107e-40	1.89112e-06
chr19:41392980:41397181:clu_40530_NA:ENSG00000077348.8	5732	1.04776	881.21	326.66	0.00127651	19-41643544-A-ATAAT	246065	61	62	0.0773067	1	0.000566729	0.466409	0.134142	0.664834	0.656233	ENSG00000077348.8	2	0.550018	2.6903e-05
chr19:41426810:41427284:clu_40535_NA:ENSG00000177191.2	5677	1.01937	811.39	321.835	3.1897e-14	19-41426158-A-G	-2572	84	89	0.110422	1	2.76139e-16	-0.92703	0.108174	9.999e-05	1.60076e-11	ENSG00000177191.2	2	1.13251e-10	2.59646e-05
chr19:41432408:41433537:clu_40540_NA:ENSG00000105341.18	5639	1.01228	5272.42	335.053	1.41758e-66	19-41433392-C-G	-7325	258	337	0.418114	1	4.15236e-74	-1.17137	0.0506498	9.999e-05	1.28275e-63	ENSG00000105341.18	7	8.08521e-62	3.87625e-06
chr19:41549552:41550138:clu_40523_NA:ENSG00000268027.5	5470	0.950528	4265.61	286.108	2.67805e-08	19-41578442-G-T	33250	194	240	0.298507	1	2.02201e-10	0.3994	0.0610694	0.00039996	0.000182616	ENSG00000268027.5	12	0.000682386	3.61262e-06
chr19:41585871:41586464:clu_40556_NA:ENSG00000007129.17	5471	0.93685	9413.55	298.942	7.98712e-39	19-41586462-A-T	36944	168	200	0.248139	1	3.79499e-48	-1.09864	0.0648827	9.999e-05	1.10175e-32	ENSG00000007129.17	25	2.21707e-31	1.53072e-06
chr19:41619711:41619974:clu_40550_NA:ENSG00000105352.10	5379	0.994899	7262.82	301.896	1.10074e-43	19-41620075-C-T	-6999	178	206	0.255583	1	1.03859e-53	1.07371	0.0588032	9.999e-05	1.26814e-39	ENSG00000105352.10	19	3.2239e-38	2.60738e-06
chr19:41762223:41766183:clu_40564_NA:ENSG00000086548.8	5267	1.03847	822.383	316.396	0.00586008	19-41339967-A-G	-411010	70	74	0.0920398	1	0.00273341	0.41992	0.139215	0.990401	0.991306	ENSG00000086548.8	2	0.641602	2.77534e-05
chr19:41799077:41799950:clu_40563_NA:ENSG00000268833.1	5347	1.00955	561.708	320.181	0.000834699	19-41443569-G-T	-343324	52	53	0.0657568	1	0.000304637	0.575721	0.157926	0.368363	0.36978	ENSG00000268833.1	1	0.421931	3.59554e-05
chr19:41808930:41809916:clu_40558_NA:ENSG00000170956.16	5353	0.935503	7001.76	313.201	3.21582e-56	19-41810165-T-C	13728	234	300	0.373134	1	8.57155e-67	1.05818	0.0495148	9.999e-05	4.95316e-49	ENSG00000170956.16	17	1.76524e-47	2.04422e-06
chr19:41884493:41888064:clu_40578_NA:ENSG00000076928.17	5356	0.988005	14109	343.256	8.66449e-10	19-41883736-A-G	575	253	332	0.411911	1	1.53995e-10	-0.356185	0.0540873	0.00019998	1.40717e-05	ENSG00000076928.17	23	6.07015e-05	1.30133e-06
chr19:41910097:41912853:clu_40591_NA:ENSG00000268041.2	5352	1.01817	1633.31	325.181	0.000500327	19-41979432-G-A	50916	104	109	0.135236	1	0.000189144	-0.373196	0.0989727	0.553245	0.549963	ENSG00000268041.2	3	0.511006	1.28329e-05
chr19:41958383:41958738:clu_40595_NA:ENSG00000105404.10	5473	0.974344	1294.85	296.403	0.000306936	19-41090177-C-G	-869213	11	11	0.0136476	1	5.01118e-05	1.25895	0.306845	0.340866	0.340338	ENSG00000105404.10	5	0.405103	1.33215e-05
chr19:41978326:41978606:clu_40599_NA:ENSG00000105409.16	5542	1.01856	859.6	336.707	0.000750073	19-41597184-G-T	-400313	14	14	0.0173697	1	0.000381426	-1.10074	0.30702	0.468153	0.466326	ENSG00000105409.16	2	0.473067	2.44242e-05
chr19:42133028:42134265:clu_40623_NA:ENSG00000254887.1	5677	0.926374	961.978	270.674	1.85317e-07	19-42090742-T-G	-41813	88	94	0.116625	1	8.79524e-10	-0.627005	0.0996593	0.00079992	0.000346571	ENSG00000254887.1	4	0.00124565	1.42113e-05
chr19:42133028:42134265:clu_40623_NA:ENSG00000259436.1	5653	1.0168	1417.65	319.659	1.45797e-08	19-42090742-T-G	-61827	88	94	0.116625	1	8.79524e-10	-0.627005	0.0996593	9.999e-05	1.71192e-05	ENSG00000259436.1	3	7.31034e-05	1.46989e-05
chr19:42096243:42099527:clu_40611_NA:ENSG00000028277.21	5791	1.01439	2348.6	320.325	0.000386524	19-41408929-T-C	-787656	15	15	0.01875	1	0.000125367	-1.06193	0.273973	0.591741	0.590183	ENSG00000028277.21	8	0.52651	8.78115e-06
chr19:42209840:42217632:clu_40615_NA:ENSG00000160570.13	5764	0.997619	4737.27	310.09	0.000321708	19-42664843-T-G	444703	75	82	0.101737	1	7.7812e-05	-0.424735	0.106307	0.786321	0.782966	ENSG00000160570.13	12	0.587292	4.04604e-06
chr19:42220387:42224215:clu_40625_NA:ENSG00000167625.10	5763	1.05271	653.612	329.238	7.88585e-05	19-42894732-G-GCACACA	674461	28	31	0.0398458	1	2.57596e-05	-0.725256	0.170198	0.040096	0.0419587	ENSG00000167625.10	2	0.0974139	3.7003e-05
chr19:42249942:42254978:clu_40573_NA:ENSG00000105722.9	5692	1.00614	1115.85	292.129	0.00114409	19-42260709-T-C	5552	9	9	0.011194	1	0.000232504	1.16598	0.313696	0.721128	0.71896	ENSG00000105722.9	5	0.568148	1.78329e-05
chr19:42289406:42290233:clu_40632_NA:ENSG00000079432.7	5744	0.918059	3792.32	281.941	3.8683e-05	19-41678310-CATGTATATGTATATGTAT-C	-590227	9	9	0.0112219	1	2.12977e-06	1.37976	0.286488	0.159684	0.165472	ENSG00000079432.7	22	0.265071	3.45458e-06
chr19:42297365:42299970:clu_40639_NA:ENSG00000079462.7	5884	1.00864	461.406	274.954	0.00561871	19-41889043-C-A	-414503	15	15	0.0186104	1	0.0012357	-0.749678	0.230289	0.924908	0.924537	ENSG00000079462.7	2	0.625654	4.35988e-05
chr19:42358307:42359098:clu_40660_NA:ENSG00000105429.12	5944	1.01329	4650.26	323.443	5.75435e-09	19-42274905-A-G	-50704	60	66	0.0820895	1	3.77566e-10	0.92581	0.143863	0.00019998	2.31336e-05	ENSG00000105429.12	12	9.78547e-05	4.41394e-06
chr19:42397224:42408258:clu_40668_NA:ENSG00000213904.8	6051	1.00415	494.666	321.555	0.00172206	19-43291531-C-A	894403	22	23	0.028607	1	0.000722952	0.745375	0.218647	0.573943	0.571776	ENSG00000213904.8	1	0.519058	3.98783e-05
chr19:42407468:42407606:clu_40672_NA:ENSG00000079435.9	6051	1.0333	4033.53	333.665	0.000139362	19-43379538-A-C	952112	10	10	0.0125628	1	5.5e-05	-1.42102	0.348262	0.421858	0.413848	ENSG00000079435.9	8	0.446066	5.53883e-06
chr19:42512479:42516773:clu_40675_NA:ENSG00000079385.21	6225	0.92758	1265.29	254.674	2.41902e-05	19-42639235-C-A	78001	95	104	0.129676	1	3.08407e-07	-0.558925	0.107222	0.0431957	0.0399625	ENSG00000079385.21	7	0.0938652	1.08708e-05
chr19:42589038:42589457:clu_40679_NA:ENSG00000124469.11	6226	0.859315	386.934	196.458	0.00236467	19-43084109-G-C	489054	11	11	0.0136476	1	2.70274e-05	-1.15209	0.271082	0.648935	0.663568	ENSG00000124469.11	5	0.551813	2.45323e-05
chr19:43475544:43478047:clu_40696_NA:ENSG00000176531.10	8190	1.026	4450.66	343.347	5.71936e-05	19-42736612-TTGTGTGTG-T	-768323	260	333	0.413317	1	2.66749e-05	-0.317995	0.0747686	0.214879	0.214114	ENSG00000176531.10	6	0.310098	4.86857e-06
chr19:43534501:43535029:clu_40704_NA:ENSG00000176472.10	8230	0.938396	1016.48	256.612	0.000318671	19-43711950-G-A	186453	14	14	0.0174129	1	1.38024e-05	-1.09029	0.247484	0.29567	0.305666	ENSG00000176472.10	4	0.382693	1.42854e-05
chr19:43511566:43526201:clu_40701_NA:ENSG00000105755.7	8234	0.968596	3386.89	309.684	3.99983e-05	19-44443000-C-T	915756	257	325	0.404229	1	6.34566e-06	0.336599	0.0734952	0.135186	0.136813	ENSG00000105755.7	7	0.234425	4.95855e-06
chr19:43546789:43546884:clu_40706_NA:ENSG00000073050.11	8368	0.898808	1684.62	232.008	0.000146052	19-43501293-C-T	-79180	110	117	0.147355	1	1.40919e-06	-0.462524	0.0943335	0.252775	0.263215	ENSG00000073050.11	12	0.352495	7.02736e-06
chr19:43608603:43614229:clu_40719_NA:ENSG00000131116.11	8473	0.975152	2723.22	288.657	6.75144e-05	19-43643196-T-A	23322	19	19	0.0236318	1	5.71255e-06	1.04714	0.227489	0.171783	0.177189	ENSG00000131116.11	7	0.276804	6.35789e-06
chr19:43655573:43656479:clu_40723_NA:ENSG00000105767.2	8504	0.974511	7413.38	322.014	1.3124e-06	19-43573108-A-T	-66731	147	162	0.201493	1	1.84476e-07	-0.401278	0.0755103	0.0129987	0.0110121	ENSG00000105767.2	11	0.0310023	2.32858e-06
chr19:43655573:43656479:clu_40723_NA:ENSG00000011422.11	8532	1.01152	6258.54	329.055	1.00554e-06	19-43573108-A-T	-97439	147	162	0.201493	1	1.84476e-07	-0.401278	0.0755103	0.0059994	0.00588855	ENSG00000011422.11	9	0.0176325	3.25474e-06
chr19:43697517:43697786:clu_40729_NA:ENSG00000283525.1	8559	1.04016	3487.9	336.258	8.67543e-06	19-43686682-C-T	-3320	180	202	0.25062	1	2.71701e-06	-0.456034	0.0957199	0.0233977	0.0254436	ENSG00000283525.1	4	0.0637692	6.58933e-06
chr19:43740218:43744772:clu_40733_NA:ENSG00000105771.13	8649	0.964054	1793.41	273.415	7.73591e-05	19-44561302-G-A	806312	33	33	0.0409429	1	3.76829e-06	0.8594	0.183091	0.137686	0.141329	ENSG00000105771.13	5	0.239368	9.16658e-06
chr19:43769560:43769719:clu_40736_NA:ENSG00000104783.11	8612	0.943771	2272.06	272.492	0.000543611	19-42826959-A-G	-954298	12	13	0.0161692	1	5.06626e-05	-1.04002	0.253648	0.730127	0.730505	ENSG00000104783.11	7	0.572329	6.56269e-06
chr19:43827444:43827776:clu_40740_NA:ENSG00000167637.16	8554	1.02676	4266.11	325.068	3.34205e-05	19-43382941-T-C	-444351	257	330	0.410448	1	8.56411e-06	0.351498	0.0778815	0.123988	0.124565	ENSG00000167637.16	5	0.219458	5.09554e-06
chr19:43925458:43931247:clu_40750_NA:ENSG00000124459.11	8445	0.958127	4106.32	283.192	9.49657e-05	19-42949482-A-G	-985796	14	15	0.0186567	1	7.24361e-06	0.865271	0.190146	0.336166	0.343174	ENSG00000124459.11	9	0.406914	3.89239e-06
chr19:44063566:44066064:clu_40759_NA:ENSG00000204920.10	8342	1.00439	5110.17	319.069	2.09767e-08	19-43993179-C-G	25317	112	119	0.147643	1	1.29781e-09	0.596432	0.095821	0.00039996	0.00010278	ENSG00000204920.10	7	0.000395039	3.86441e-06
chr19:44008916:44009084:clu_40763_NA:ENSG00000159882.12	8275	0.897162	568.711	235.432	0.00357803	19-43660901-G-T	-342047	30	34	0.0421836	1	0.0002396	-0.671116	0.180942	0.892711	0.890988	ENSG00000159882.12	3	0.616631	2.0634e-05
chr19:44025478:44027023:clu_40764_NA:ENSG00000159885.13	8211	0.966894	371.752	253.866	0.000206083	19-44927023-C-G	901681	291	379	0.471322	1	6.59918e-06	-0.333275	0.0729073	0.0823918	0.0814574	ENSG00000159885.13	1	0.163887	4.48174e-05
chr19:44063566:44066064:clu_40759_NA:ENSG00000178386.12	8100	0.992309	4282.47	320.266	1.97398e-08	19-43993179-C-G	-58188	112	119	0.147643	1	1.29781e-09	0.596432	0.095821	0.00039996	9.11477e-05	ENSG00000178386.12	6	0.000353408	4.37111e-06
chr19:44063566:44066064:clu_40759_NA:ENSG00000186026.6	7980	0.985608	4801.13	325.741	1.49512e-08	19-43993179-C-G	-78965	112	119	0.147643	1	1.29781e-09	0.596432	0.095821	0.00039996	8.28428e-05	ENSG00000186026.6	6	0.000322684	3.78299e-06
chr19:44101225:44106396:clu_40771_NA:ENSG00000267680.5	7948	0.896694	504.605	201.608	0.0037232	19-45087826-C-T	993487	16	16	0.0198511	1	7.71576e-05	-0.667049	0.166869	0.873013	0.871896	ENSG00000267680.5	4	0.612928	2.3197e-05
chr19:44118574:44130850:clu_40777_NA:ENSG00000256294.7	7888	0.967276	371.695	252.159	0.000928206	19-43285902-C-A	-826279	22	23	0.02875	1	5.47965e-05	-0.877579	0.215028	0.30347	0.307229	ENSG00000256294.7	1	0.383617	4.49046e-05
chr19:44141615:44142314:clu_40778_NA:ENSG00000263002.7	7849	1.02209	5448.18	343.404	1.74494e-07	19-44139729-A-ATG	-1828	260	331	0.41067	1	4.9599e-08	-0.450187	0.0808704	0.00069993	0.000807148	ENSG00000263002.7	6	0.00275553	3.91194e-06
chr19:44170095:44172088:clu_40785_NA:ENSG00000167380.16	7786	1.03297	3052.53	337.984	4.48843e-05	19-44190175-T-C	25102	292	402	0.498759	1	1.76268e-05	-0.307241	0.0706397	0.119188	0.118088	ENSG00000167380.16	3	0.21181	7.30861e-06
chr19:44213244:44217791:clu_40790_NA:ENSG00000131115.15	7716	0.994118	5777.07	326.653	0.000259218	19-44740307-G-A	532760	26	28	0.0350877	1	9.26243e-05	-0.773072	0.19561	0.778222	0.778238	ENSG00000131115.15	7	0.586353	3.26656e-06
chr19:44289196:44298820:clu_40792_NA:ENSG00000159917.15	7717	0.990045	1680.6	317.883	0.000449019	19-44535146-A-AT	230100	123	136	0.171285	1	0.00014061	0.370339	0.0962698	0.531447	0.534641	ENSG00000159917.15	2	0.504755	1.10258e-05
chr19:44388102:44392340:clu_40796_NA:ENSG00000267508.5	7653	1.05801	1039.77	331.99	0.000131767	19-45135574-C-G	733966	14	15	0.0186104	1	4.94604e-05	1.25749	0.306253	0.105489	0.111002	ENSG00000267508.5	1	0.20365	2.37597e-05
chr19:44497377:44500275:clu_40803_NA:ENSG00000167384.10	7621	1.04778	4137.07	340.952	1.22497e-35	19-44499990-T-C	-534	286	375	0.465261	1	6.24705e-39	0.993545	0.067587	9.999e-05	1.58605e-33	ENSG00000167384.10	4	3.26927e-32	5.73112e-06
chr19:44635465:44636419:clu_40810_NA:ENSG00000216588.8	7615	1.03833	997.764	327.571	0.00202336	19-44721572-G-T	107942	181	206	0.256219	1	0.000971667	-0.309432	0.0930627	0.865613	0.859031	ENSG00000216588.8	1	0.608597	2.28616e-05
chr19:44650105:44653900:clu_40813_NA:ENSG00000073008.14	7649	1.01187	5419.99	321.131	0.000163121	19-43914623-C-T	-729175	26	26	0.0323383	1	4.71806e-05	-0.923123	0.224199	0.582242	0.581557	ENSG00000073008.14	7	0.522604	3.76394e-06
chr19:44676421:44678853:clu_40816_NA:ENSG00000186567.12	7683	0.95004	3745.7	287.669	0.000220776	19-43852991-G-C	-809287	127	140	0.176768	1	2.52236e-05	0.44508	0.104328	0.581142	0.58606	ENSG00000186567.12	8	0.524919	4.10435e-06
chr19:44758473:44758724:clu_40828_NA:ENSG00000069399.14	7539	1.02956	1054.38	324.686	0.000351622	19-44758448-C-T	10612	49	51	0.0632754	1	0.000124968	-0.61126	0.157669	0.29797	0.296236	ENSG00000069399.14	2	0.376596	2.08601e-05
chr19:44865660:44871853:clu_40832_NA:ENSG00000130202.9	7394	1.01262	4556.4	335.362	6.31795e-05	19-45700698-T-C	854523	44	44	0.0545906	1	2.38823e-05	-0.737364	0.172324	0.247275	0.244703	ENSG00000130202.9	6	0.336507	4.49182e-06
chr19:44901104:44901208:clu_40839_NA:ENSG00000130204.12	7360	0.944718	188.57	194.63	0.000669724	19-45663828-T-A	773259	15	15	0.019084	1	2.3776e-06	-1.03416	0.215778	0.132887	0.136297	ENSG00000130204.12	1	0.233909	7.94485e-05
chr19:44992400:44992611:clu_40851_NA:ENSG00000104853.15	7364	0.865579	713.083	218.762	0.000265557	19-44567975-A-G	-386616	53	56	0.0694789	1	1.83777e-06	-0.509599	0.10513	0.214279	0.228587	ENSG00000104853.15	6	0.322963	1.38026e-05
chr19:45009822:45011936:clu_40852_NA:ENSG00000104856.13	7304	0.981884	3955.58	313.086	8.60737e-05	19-45051130-C-T	49700	8	9	0.0111663	1	1.76739e-05	-1.38562	0.318622	0.292671	0.296963	ENSG00000104856.13	6	0.376967	4.51451e-06
chr19:45068058:45068420:clu_40863_NA:ENSG00000104859.14	7372	0.960963	3262.31	274.747	3.72937e-05	19-44661465-T-G	-377575	85	93	0.115385	1	1.49194e-06	-0.598328	0.122329	0.124888	0.126535	ENSG00000104859.14	10	0.222308	4.96601e-06
chr19:45079377:45090107:clu_40865_NA:ENSG00000142252.10	7456	1.03469	5568.09	326.342	0.000124876	19-45880627-T-C	801432	84	90	0.112219	1	4.00255e-05	0.488066	0.117411	0.486751	0.484464	ENSG00000142252.10	6	0.481413	4.03553e-06
chr19:45278615:45280374:clu_40886_NA:ENSG00000007047.14	7457	0.89071	3089.93	262.076	3.92268e-05	19-44722159-G-C	-357129	29	31	0.0384615	1	8.94319e-07	-0.75966	0.152012	0.151785	0.150496	ENSG00000007047.14	11	0.249192	3.66693e-06
chr19:45143633:45144854:clu_40870_NA:ENSG00000104866.10	7505	0.997901	5142.72	314.141	0.000494959	19-45356900-G-A	265504	22	22	0.0273632	1	0.000143894	-0.836738	0.217844	0.920808	0.921908	ENSG00000104866.10	8	0.625156	3.73173e-06
chr19:45164970:45178093:clu_40883_NA:ENSG00000007255.10	7517	1.02997	5689.73	322.7	0.000103536	19-45154898-A-C	-23339	66	68	0.084788	1	2.91774e-05	0.527461	0.124637	0.433657	0.430609	ENSG00000007255.10	7	0.454506	3.87236e-06
chr19:45346774:45347447:clu_40891_NA:ENSG00000104892.16	7882	0.840994	533.319	221.555	0.00576243	19-46237739-C-G	904305	75	79	0.0982587	1	0.000332081	-0.323326	0.0892556	0.975702	0.96713	ENSG00000104892.16	3	0.636134	1.59593e-05
chr19:45364331:45364424:clu_40900_NA:ENSG00000104884.14	7804	0.963033	12171.9	331.735	0.000461445	19-44852464-C-G	-518454	184	213	0.264339	1	0.000200076	-0.306159	0.0815094	0.9975	0.996687	ENSG00000104884.14	13	0.643914	1.3441e-06
chr19:45407235:45408133:clu_40907_NA:ENSG00000117877.10	7756	1.05857	2194.65	337.466	0.000855438	19-44892009-G-A	-514200	260	335	0.415633	1	0.000447602	0.269023	0.0759563	0.835816	0.832685	ENSG00000117877.10	2	0.602004	1.12822e-05
chr19:45398339:45406292:clu_40906_NA:ENSG00000104881.15	7757	1.0128	5531.45	326.595	4.66374e-05	19-46263202-G-A	856853	26	27	0.0334988	1	1.3138e-05	0.892329	0.202035	0.221378	0.222077	ENSG00000104881.15	6	0.317351	3.70297e-06
chr19:45471301:45472551:clu_40913_NA:ENSG00000125740.13	7885	1.03057	1675.23	336.086	0.000128923	19-45938692-T-C	470697	98	106	0.131514	1	5.36814e-05	0.493267	0.120715	0.178782	0.182629	ENSG00000125740.13	2	0.28127	1.31851e-05
chr19:45423381:45423823:clu_40911_NA:ENSG00000012061.15	7898	0.991458	8347.53	312.25	1.83178e-12	19-45414997-G-A	-63831	13	14	0.0173697	1	1.22804e-14	1.97296	0.245516	9.999e-05	1.78958e-08	ENSG00000012061.15	12	1.00136e-07	2.23394e-06
chr19:45500710:45502017:clu_40916_NA:ENSG00000213889.10	7895	0.977372	4431.19	302.616	0.000128008	19-46044210-C-T	555433	69	75	0.0930521	1	2.05535e-05	0.540417	0.125274	0.444756	0.444133	ENSG00000213889.10	6	0.461101	3.94749e-06
chr19:45489553:45494166:clu_40919_NA:ENSG00000125744.11	7851	0.987926	7132.4	328.453	0.000109774	19-44712615-C-T	-784446	92	103	0.128109	1	3.66298e-05	0.440985	0.105547	0.548645	0.548678	ENSG00000125744.11	7	0.510564	2.57333e-06
chr19:45523695:45523841:clu_40923_NA:ENSG00000125753.13	7867	1.03656	2830.91	333.614	3.66956e-61	19-45523712-T-A	17133	155	179	0.222084	1	2.36169e-68	-1.34618	0.0619108	9.999e-05	8.43605e-60	ENSG00000125753.13	4	4.66224e-58	7.99922e-06
chr19:45553911:45584623:clu_40926_NA:ENSG00000125741.4	7783	0.986147	717.16	296.001	0.00158194	19-45685560-G-A	83348	13	13	0.0161692	1	0.000382646	-1.05293	0.293757	0.680732	0.684268	ENSG00000125741.4	1	0.557346	2.53875e-05
chr19:45642072:45642225:clu_40937_NA:ENSG00000267757.4	7792	1.02887	1130.11	333.315	2.01451e-22	19-45641767-G-T	273	260	332	0.411911	1	5.76576e-25	-0.8448	0.0760558	9.999e-05	6.5115e-20	ENSG00000267757.4	1	7.66374e-19	1.9406e-05
chr19:45618943:45619060:clu_40930_NA:ENSG00000125746.16	7803	0.902785	11574.8	295.802	8.50107e-05	19-45567548-G-C	-78081	9	9	0.0111663	1	9.88803e-06	1.1027	0.246083	0.660834	0.668623	ENSG00000125746.16	24	0.553557	1.04474e-06
chr19:45674177:45674682:clu_40940_NA:ENSG00000010310.8	7783	0.993981	10865.4	329.726	0.000218642	19-46575671-G-A	907427	100	109	0.13625	1	8.24554e-05	-0.444342	0.111616	0.906609	0.908049	ENSG00000010310.8	10	0.621334	1.73575e-06
chr19:45693556:45695633:clu_40948_NA:ENSG00000011478.11	7774	1.00019	4267.19	324.725	6.87425e-05	19-46681246-G-A	988763	26	27	0.0341772	1	1.93397e-05	0.83619	0.193205	0.248175	0.254154	ENSG00000011478.11	5	0.344657	4.54312e-06
chr19:45689347:45691887:clu_40944_NA:ENSG00000125743.10	7774	0.97483	1107.41	263.507	0.00120396	19-45343554-C-T	-349015	32	34	0.0421836	1	0.000114038	0.693337	0.17778	0.745825	0.74554	ENSG00000125743.10	3	0.577296	1.56114e-05
chr19:45713573:45730849:clu_40945_NA:ENSG00000177051.5	7714	0.986365	5597	330.86	0.00049152	19-44893914-G-C	-836990	18	19	0.0235732	1	0.000210625	0.880822	0.235341	0.937106	0.937797	ENSG00000177051.5	5	0.629709	3.2562e-06
chr19:45770640:45771568:clu_40952_NA:ENSG00000104936.17	7669	0.922729	7307.76	289.468	0.000127714	19-46313664-A-ATT	531112	221	255	0.31738	1	1.32921e-05	-0.347128	0.0786415	0.632137	0.641362	ENSG00000104936.17	16	0.545036	1.83626e-06
chr19:45786871:45790905:clu_40961_NA:ENSG00000185800.11	7678	0.945855	2535.82	300.187	3.68862e-06	19-45179440-C-A	-613362	13	14	0.0174564	1	2.38123e-07	-1.29498	0.246005	0.0159984	0.0122572	ENSG00000185800.11	4	0.0339687	5.94038e-06
chr19:45815697:45815851:clu_40962_NA:ENSG00000125755.18	7599	0.892355	1936.31	221.372	9.55939e-05	19-45391868-T-C	-471422	26	28	0.0347395	1	3.90585e-07	-0.7905	0.153032	0.20348	0.212378	ENSG00000125755.18	13	0.309159	5.90436e-06
chr19:45891323:45901275:clu_40971_NA:ENSG00000176182.5	7494	0.923787	604.777	239.763	0.00268413	19-45223816-ACAC-A	-678788	44	46	0.0572139	1	0.00017651	-0.578826	0.152782	0.821718	0.825051	ENSG00000176182.5	2	0.600085	2.23096e-05
chr19:46015427:46016054:clu_40979_NA:ENSG00000104983.8	7307	0.811124	1945.29	250.33	0.000399048	19-45488817-A-G	-506644	19	20	0.0248139	1	1.49617e-05	1.01834	0.232123	0.60464	0.631825	ENSG00000104983.8	12	0.541642	3.62655e-06
chr19:46376574:46383780:clu_40991_NA:ENSG00000011485.14	6939	0.911597	2503.92	275.646	3.86513e-05	19-46383511-G-A	36517	33	35	0.0434243	1	1.62799e-06	0.752934	0.154517	0.117088	0.117678	ENSG00000011485.14	6	0.211422	5.05939e-06
chr19:46601437:46605827:clu_40998_NA:ENSG00000160014.16	6737	1.00246	838.433	311.39	0.000536502	19-46264634-G-A	-336440	11	11	0.0136476	1	0.000147976	-1.21312	0.316423	0.356864	0.361144	ENSG00000160014.16	2	0.416816	2.33546e-05
chr19:46623574:46624997:clu_41004_NA:ENSG00000160013.8	6754	0.944445	2235.35	303.324	0.000676514	19-46341177-T-C	-283941	143	158	0.19603	1	0.00016015	0.314385	0.0824377	0.791221	0.797089	ENSG00000160013.8	4	0.591701	6.69253e-06
chr19:46681748:46689537:clu_41008_NA:ENSG00000105287.12	6712	0.965926	3995.47	282.302	9.38043e-68	19-46685553-C-T	-31574	197	235	0.292289	1	3.469e-89	-1.35243	0.050404	9.999e-05	5.5089e-62	ENSG00000105287.12	13	3.36116e-60	4.15096e-06
chr19:46748717:46755412:clu_41033_NA:ENSG00000181027.10	6789	0.954556	4567.79	308.644	2.90664e-25	19-46748673-C-G	2627	40	41	0.0508685	1	2.85546e-30	1.41915	0.113365	9.999e-05	1.20195e-20	ENSG00000181027.10	7	1.45275e-19	3.43982e-06
chr19:46725379:46725473:clu_41021_NA:ENSG00000090372.14	6794	0.934453	9276.11	290.021	4.39044e-05	19-47595821-A-C	848827	14	14	0.0173697	1	3.47057e-06	-1.25014	0.265329	0.358064	0.366852	ENSG00000090372.14	22	0.419714	1.53495e-06
chr19:46775747:46776975:clu_41034_NA:ENSG00000105281.12	6931	0.908961	870.657	239.317	7.17862e-12	19-46775681-G-A	-12913	64	71	0.0883085	1	1.02135e-17	-0.835657	0.0926783	9.999e-05	3.61658e-08	ENSG00000105281.12	4	1.96877e-07	1.4351e-05
chr19:46838799:46845993:clu_41039_NA:ENSG00000042753.11	7123	1.02394	7080.65	341.103	1.33069e-17	19-46839460-C-T	-11532	172	203	0.25187	1	3.75502e-19	0.747174	0.0790568	9.999e-05	4.54794e-14	ENSG00000042753.11	6	3.86254e-13	3.03376e-06
chr19:46989675:46999304:clu_41043_NA:ENSG00000160007.18	7085	0.915415	518.437	196.017	0.000372618	19-47550877-C-T	632201	15	16	0.0198511	1	8.71297e-07	-0.972481	0.19439	0.205179	0.209654	ENSG00000160007.18	3	0.306708	2.49279e-05
chr19:47046685:47048407:clu_41055_NA:ENSG00000130748.6	7149	0.936568	274.992	221.284	0.00027846	19-47040876-C-G	-7754	9	9	0.0111663	1	2.27548e-06	-1.38749	0.288936	0.0949905	0.0891206	ENSG00000130748.6	1	0.17437	5.23307e-05
chr19:47158495:47169818:clu_41063_NA:ENSG00000142230.11	7212	0.997855	5502.38	305.179	0.000340941	19-46711764-A-C	-401510	36	37	0.0460199	1	7.30901e-05	0.625634	0.155988	0.847415	0.847366	ENSG00000142230.11	10	0.605848	3.48709e-06
chr19:47067869:47069092:clu_41057_NA:ENSG00000130749.9	7214	0.999535	5555.36	308.579	0.000279414	19-46323072-C-T	-790680	248	313	0.389304	1	6.30972e-05	-0.280149	0.0692262	0.792721	0.788417	ENSG00000130749.9	9	0.588874	3.4796e-06
chr19:47226754:47230929:clu_41075_NA:ENSG00000105327.17	7485	1.01192	2925.37	326.871	0.00156219	19-46811106-G-A	-421660	262	326	0.405063	1	0.000715581	0.228945	0.0671018	0.988901	0.989396	ENSG00000105327.17	3	0.641317	6.97524e-06
chr19:47256609:47258330:clu_41076_NA:ENSG00000105321.12	7512	0.913323	1560.22	262.409	1.3041e-06	19-47277282-G-A	21302	297	379	0.471178	1	7.5244e-09	0.421294	0.0712329	0.00479952	0.00359915	ENSG00000105321.12	5	0.0112551	8.19312e-06
chr19:47309898:47311748:clu_41068_NA:ENSG00000197405.7	7515	0.991169	9819.97	328.852	4.51281e-06	19-47308566-T-G	18543	217	264	0.328358	1	1.00124e-06	0.313745	0.0630759	0.0428957	0.0447276	ENSG00000197405.7	10	0.102841	1.89652e-06
chr19:47337317:47340785:clu_41069_NA:ENSG00000134830.5	7478	1.00682	1066.51	324.848	3.26731e-05	19-46499314-T-TTGTGTGTGTGTG	-832833	34	35	0.0445293	1	8.28696e-06	0.762847	0.168749	0.0339966	0.0333724	ENSG00000134830.5	2	0.0805442	1.87139e-05
chr19:47349961:47352754:clu_41070_NA:ENSG00000134815.18	7506	0.905379	4938.52	276.294	9.13915e-13	19-47367919-AAAAC-A	18638	53	55	0.0685786	1	9.38152e-17	-1.16072	0.133145	9.999e-05	2.88571e-08	ENSG00000134815.18	15	1.57984e-07	2.4826e-06
chr19:47483215:47483295:clu_41103_NA:ENSG00000118162.13	7191	1.0305	2322.78	333.095	0.000169802	19-47754690-C-T	270422	40	46	0.057072	1	6.757e-05	0.740683	0.183788	0.312669	0.311734	ENSG00000118162.13	3	0.386582	9.50641e-06
chr19:47493601:47495028:clu_41105_NA:ENSG00000268061.5	7191	1.02428	1080.44	303.324	0.000744254	19-47690511-C-T	206229	145	164	0.203474	1	0.000179895	0.377361	0.0997342	0.543146	0.541314	ENSG00000268061.5	2	0.507207	1.99101e-05
chr19:47503502:47514843:clu_41106_NA:ENSG00000105402.7	7120	1.01903	2835.05	316.049	6.10488e-05	19-46677706-C-T	-837534	17	17	0.0210918	1	1.29283e-05	-0.883374	0.199841	0.151085	0.152339	ENSG00000105402.7	4	0.25159	7.42051e-06
chr19:47695080:47695365:clu_41119_NA:ENSG00000063169.10	7344	0.911448	1725.46	243.448	0.000616342	19-47834259-T-C	226063	57	60	0.0744417	1	2.17792e-05	-0.597001	0.138823	0.682532	0.691827	ENSG00000063169.10	8	0.559866	7.33635e-06
chr19:47745783:47746967:clu_41123_NA:ENSG00000105373.18	7370	1.0527	1164.64	325.92	0.00144758	19-48497136-A-G	751614	19	19	0.0235732	1	0.000644465	-0.405718	0.117899	0.80012	0.800037	ENSG00000105373.18	2	0.592793	2.0766e-05
chr19:47780917:47781108:clu_41129_NA:ENSG00000178980.14	7370	0.932505	1023.93	264.234	0.00135854	19-48313438-AAAAAAAAACC-A	534866	105	115	0.147815	1	0.000137804	-0.342434	0.088897	0.772823	0.774347	ENSG00000178980.14	4	0.585397	1.3771e-05
chr19:48039317:48040605:clu_41133_NA:ENSG00000105507.2	7897	1.02539	4767.45	334.146	4.75987e-05	19-48746406-C-G	702353	22	23	0.028536	1	1.68371e-05	1.01592	0.23301	0.19518	0.193116	ENSG00000105507.2	5	0.291765	4.53335e-06
chr19:48095604:48098139:clu_41147_NA:ENSG00000105499.13	7963	0.964662	7495.07	317.057	0.000112319	19-48842401-G-A	731584	18	18	0.0223881	1	2.72471e-05	-1.03683	0.244072	0.576542	0.585525	ENSG00000105499.13	11	0.5247	2.19966e-06
chr19:48119190:48120167:clu_41152_NA:ENSG00000105486.13	8103	0.947144	6783.85	282.883	1.56117e-05	19-48120183-G-A	-50420	48	50	0.0620347	1	6.75877e-07	-0.782596	0.154824	0.117688	0.115774	ENSG00000105486.13	17	0.209631	2.23452e-06
chr19:48182767:48194653:clu_41164_NA:ENSG00000185453.12	8103	1.05016	3312.71	338.054	4.57944e-06	19-48760050-T-C	589358	250	321	0.398263	1	1.42809e-06	-0.368706	0.0752418	0.0122988	0.011935	ENSG00000185453.12	3	0.0332326	7.22657e-06
chr19:48255794:48256351:clu_41169_NA:ENSG00000268001.1	8338	0.971995	489.289	264.364	0.00161418	19-48914784-T-TA	659109	10	10	0.0126263	1	0.000175664	-1.16866	0.308368	0.556944	0.5596	ENSG00000268001.1	1	0.514698	3.48721e-05
chr19:48229616:48230438:clu_41138_NA:ENSG00000105483.17	8338	0.954665	31698	317.444	2.51547e-75	19-48229560-A-C	-26386	217	253	0.314677	1	1.98961e-88	1.37906	0.0517629	9.999e-05	1.22354e-67	ENSG00000105483.17	37	8.72106e-66	4.95948e-07
chr19:48325610:48326830:clu_41184_NA:ENSG00000142227.10	8381	1.05369	3719.26	340.463	0.000801157	19-49216165-C-G	894656	72	80	0.0992556	1	0.000441644	-0.315253	0.0889172	0.942806	0.943831	ENSG00000142227.10	3	0.631422	6.5286e-06
chr19:48343451:48345160:clu_41189_NA:ENSG00000161558.10	8361	0.938578	3362.18	274.584	9.30606e-05	19-48191274-G-A	-172963	12	12	0.0148883	1	5.06611e-06	1.56305	0.337635	0.290371	0.297269	ENSG00000161558.10	8	0.377116	4.32272e-06
chr19:48390524:48391268:clu_41192_NA:ENSG00000105438.8	8445	1.0077	1466.15	278.005	0.000678644	19-48092772-TA-T	-298781	30	30	0.0372208	1	8.07309e-05	-0.813109	0.203979	0.630037	0.627068	ENSG00000105438.8	3	0.539231	1.36652e-05
chr19:48478346:48478438:clu_41201_NA:ENSG00000105443.13	8478	0.787712	266.208	159.223	0.000315669	19-49224749-C-A	755717	12	13	0.016129	1	3.2843e-08	-0.715966	0.12685	0.152285	0.147612	ENSG00000105443.13	5	0.246074	2.2673e-05
chr19:48510173:48510459:clu_41211_NA:ENSG00000142235.8	8543	1.02114	1707.52	338.937	0.000404336	19-48416801-C-T	-96388	35	36	0.0458015	1	0.000202436	0.712694	0.189896	0.49605	0.488516	ENSG00000142235.8	2	0.483084	1.24317e-05
chr19:48619543:48620402:clu_41214_NA:ENSG00000063176.15	8688	1.01448	8128.88	340.582	2.89292e-06	19-49184202-C-A	564911	27	31	0.0384615	1	9.45069e-07	-0.900893	0.180684	0.0225977	0.0218758	ENSG00000063176.15	8	0.0559489	2.53806e-06
chr19:48633655:48635580:clu_41220_NA:ENSG00000105516.10	8703	0.990709	1016.87	277.814	0.0010509	19-48427388-A-AT	-210050	122	140	0.173697	1	0.000143224	0.344347	0.0896226	0.663334	0.660586	ENSG00000105516.10	2	0.551332	1.82769e-05
chr19:48638144:48638888:clu_41221_NA:ENSG00000063180.8	8683	1.03108	1255.74	319.877	8.05017e-05	19-48638275-T-C	-8037	131	146	0.183417	1	2.00873e-05	0.423755	0.0981093	0.0866913	0.0882773	ENSG00000063180.8	2	0.173387	1.76267e-05
chr19:48713770:48713860:clu_41231_NA:ENSG00000176909.11	8554	1.01079	2118.92	326.861	0.000752404	19-48009136-CA-C	-710585	64	69	0.0882353	1	0.000312288	0.498137	0.136892	0.792021	0.793835	ENSG00000176909.11	2	0.590665	9.58321e-06
chr19:48797333:48799675:clu_41240_NA:ENSG00000105552.14	8395	0.909765	1045.21	210.141	0.00024506	19-47813108-A-AAAATAAAT	-997921	119	129	0.162879	1	9.8262e-07	-0.400236	0.0804015	0.265673	0.266385	ENSG00000105552.14	7	0.354323	1.20049e-05
chr19:48832732:48834276:clu_41245_NA:ENSG00000087076.8	8247	1.01786	1003.77	323.372	0.000244027	19-48240907-C-T	-595771	215	265	0.329602	1	7.9602e-05	-0.334237	0.0837746	0.209979	0.210044	ENSG00000087076.8	1	0.307001	2.08534e-05
chr19:48838129:48839205:clu_41246_NA:ENSG00000105559.11	8092	0.987509	7122.94	335.636	0.000218162	19-48560579-T-TA	-308053	43	43	0.0533499	1	9.5058e-05	0.702844	0.178132	0.786921	0.792457	ENSG00000105559.11	6	0.590215	2.5719e-06
chr19:48954962:48956198:clu_41263_NA:ENSG00000087088.19	8223	1.00282	4869.27	312.189	6.36543e-07	19-48955847-A-G	970	243	298	0.370324	1	5.0021e-08	0.41138	0.0739203	0.00349965	0.00304104	ENSG00000087088.19	7	0.00961965	4.02776e-06
chr19:48970709:48970928:clu_41271_NA:ENSG00000104812.14	8299	0.848361	776.4	229.337	0.00163503	19-48187939-A-AATAGATAG	-805371	15	15	0.0195312	1	5.72711e-05	-0.684575	0.16818	0.766223	0.77456	ENSG00000104812.14	5	0.585397	1.14595e-05
chr19:48993902:48999319:clu_41274_NA:ENSG00000183207.13	8300	0.886601	1209.95	219.455	2.96411e-05	19-48993898-A-G	450	66	69	0.0856079	1	4.91361e-08	-0.724462	0.130099	0.0614939	0.0537319	ENSG00000183207.13	7	0.119127	9.1561e-06
chr19:49098704:49101390:clu_41283_NA:ENSG00000104852.14	8286	1.01425	11101.3	322.795	1.66549e-05	19-49252565-G-A	167146	176	208	0.258064	1	3.56934e-06	-0.386413	0.0821178	0.166183	0.163688	ENSG00000104852.14	15	0.263595	1.85661e-06
chr19:49115331:49116263:clu_41293_NA:ENSG00000104863.11	8110	1.03469	3688.16	335.473	0.000581601	19-48565755-TTTTG-T	-548569	126	138	0.171642	1	0.000280691	0.362952	0.0989708	0.878812	0.876091	ENSG00000104863.11	4	0.613967	6.09262e-06
chr19:49138427:49139668:clu_41300_NA:ENSG00000177380.13	8094	1.0286	7047.94	343.329	0.000340463	19-48861163-G-A	-258226	51	56	0.0694789	1	0.000184602	0.580814	0.153777	0.90431	0.904641	ENSG00000177380.13	7	0.620697	3.10819e-06
chr19:49211087:49211164:clu_41310_NA:ENSG00000130529.15	7978	1.02808	3341.44	341.461	3.79073e-05	19-49816193-C-A	658452	17	17	0.0214106	1	1.61797e-05	1.18444	0.271093	0.107689	0.110816	ENSG00000130529.15	4	0.203457	6.5418e-06
chr19:49332320:49335527:clu_41311_NA:ENSG00000063127.15	7789	0.989246	4636.91	308.541	0.000104648	19-49959041-G-C	633816	148	177	0.220149	1	1.93801e-05	0.356577	0.0823977	0.386661	0.389744	ENSG00000063127.15	6	0.432995	3.98186e-06
chr19:49339413:49339658:clu_41316_NA:ENSG00000104894.11	7774	1.04556	6814.86	336.27	1.5314e-23	19-49335758-T-C	587	136	154	0.191067	1	5.28027e-26	-0.895154	0.0785921	9.999e-05	1.39683e-20	ENSG00000104894.11	9	1.68031e-19	3.44785e-06
chr19:49332320:49335527:clu_41311_NA:ENSG00000197813.5	7757	0.988475	4700.31	309.098	0.00010315	19-49959041-G-C	618738	148	177	0.220149	1	1.93801e-05	0.356577	0.0823977	0.386461	0.389873	ENSG00000197813.5	6	0.432995	3.91453e-06
chr19:49351365:49355148:clu_41324_NA:ENSG00000074219.13	7737	1.06939	1111.88	331.512	0.00101408	19-48830467-T-TC	-531990	174	198	0.245658	1	0.000480941	0.343302	0.0974688	0.657134	0.648336	ENSG00000074219.13	1	0.547096	2.32392e-05
chr19:49461800:49462570:clu_41343_NA:ENSG00000161618.9	7774	0.933508	4487.49	280.086	3.79068e-21	19-49453634-T-G	465	192	229	0.284826	1	1.04659e-27	0.832407	0.0702697	9.999e-05	2.27675e-16	ENSG00000161618.9	12	2.1952e-15	3.15795e-06
chr19:49446794:49447024:clu_41337_NA:ENSG00000104872.10	7774	0.988854	5006.65	298.73	0.000607636	19-50405627-G-A	952130	16	16	0.0198511	1	0.000124808	1.13801	0.293516	0.954105	0.953345	ENSG00000104872.10	10	0.633247	3.68129e-06
chr19:49474281:49474603:clu_41352_NA:ENSG00000090554.12	7792	0.993653	464.619	265.938	0.000558762	19-49972728-G-A	498521	14	14	0.0173697	1	4.24938e-05	-1.10715	0.267261	0.230677	0.231383	ENSG00000090554.12	1	0.325202	4.05316e-05
chr19:49528714:49534193:clu_41361_NA:ENSG00000142552.7	7817	0.98481	3286.91	312.667	1.65783e-35	19-49529183-A-AAACAAC	1565	60	64	0.079602	1	3.82772e-42	-1.59204	0.102808	9.999e-05	1.63678e-31	ENSG00000142552.7	5	3.14438e-30	5.50575e-06
chr19:49556736:49556875:clu_41365_NA:ENSG00000142546.13	7647	0.984278	12722.2	330.193	3.34487e-09	19-49556725-C-G	-33537	75	77	0.0955335	1	3.08724e-10	-0.799718	0.123618	0.00029997	5.01772e-05	ENSG00000142546.13	14	0.000203556	1.41904e-06
chr19:49598013:49599272:clu_41372_NA:ENSG00000126464.13	7653	0.82659	710.894	231.37	0.00276998	19-48825128-T-C	-766515	217	261	0.323821	1	0.000141338	0.258018	0.0670948	0.90221	0.897584	ENSG00000126464.13	5	0.618683	1.09542e-05
chr19:49642242:49645021:clu_41375_NA:ENSG00000126461.14	7685	0.983266	2630.19	282.982	5.36961e-05	19-49947752-G-C	305627	10	10	0.0124069	1	3.41313e-06	-1.64014	0.347837	0.138486	0.137136	ENSG00000126461.14	5	0.234925	6.83237e-06
chr19:49669115:49673698:clu_41387_NA:ENSG00000126453.9	7709	0.986055	4803.86	309.714	0.000167918	19-50517218-C-A	852076	111	131	0.162531	1	3.53942e-05	0.340124	0.081248	0.560444	0.560229	ENSG00000126453.9	7	0.51495	3.78849e-06
chr19:49663514:49664553:clu_41384_NA:ENSG00000126456.15	7708	0.99869	7702.24	299.565	1.06452e-08	19-49647969-G-A	-17906	195	234	0.291045	1	1.63257e-10	-0.477092	0.0725539	0.00039996	8.30518e-05	ENSG00000126456.15	13	0.000323167	2.50036e-06
chr19:49686726:49688162:clu_41390_NA:ENSG00000126457.21	7726	0.965145	4316.69	297.18	0.000557976	19-49981793-G-GAC	306007	19	20	0.0248756	1	0.000107774	-0.831768	0.212501	0.918208	0.915577	ENSG00000126457.21	7	0.623631	3.82797e-06
chr19:49744404:49745202:clu_41398_NA:ENSG00000126467.10	7714	0.986515	4646.12	327.101	0.000294123	19-50396356-T-TGG	633026	24	24	0.0297767	1	0.000108103	0.9877	0.252388	0.749125	0.749759	ENSG00000126467.10	5	0.578467	3.92527e-06
chr19:49802141:49802949:clu_41411_NA:ENSG00000196961.12	7727	0.956668	4282.87	260.265	0.000531365	19-49441311-G-A	-325657	55	60	0.074813	1	3.26451e-05	-0.516671	0.122858	0.908809	0.904887	ENSG00000196961.12	12	0.620697	3.70601e-06
chr19:49809026:49809313:clu_41419_NA:ENSG00000269194.1	7767	0.915827	187.581	183.072	0.00480896	19-49406862-G-A	-402071	31	32	0.0397022	1	5.51137e-05	-0.563127	0.138027	0.623938	0.633311	ENSG00000269194.1	1	0.541911	6.90517e-05
chr19:49811491:49811631:clu_41420_NA:ENSG00000010361.13	7765	0.961431	8892.66	303.546	3.80147e-43	19-49811481-A-C	-5895	33	37	0.04625	1	9.15958e-53	1.87455	0.103943	9.999e-05	1.0463e-37	ENSG00000010361.13	17	2.53327e-36	1.82585e-06
chr19:49832021:49832100:clu_41423_NA:ENSG00000104973.16	7769	0.983141	7469.98	302.409	0.000118206	19-49031226-C-A	-787053	8	8	0.0100251	1	1.85217e-05	-1.65734	0.382053	0.594741	0.594167	ENSG00000104973.16	15	0.52828	2.40431e-06
chr19:49859176:49859986:clu_41409_NA:ENSG00000104960.15	7803	0.971334	5722.45	282.599	8.53495e-09	19-49803681-G-A	-47054	9	9	0.0111663	1	3.47436e-11	2.27735	0.333487	9.999e-05	6.56909e-05	ENSG00000104960.15	12	0.000258249	2.9725e-06
chr19:49858762:49858843:clu_41438_NA:ENSG00000269352.1	7807	0.936762	1994.95	267.186	7.63854e-05	19-49021685-A-T	-837604	23	24	0.0306905	1	2.85423e-06	0.874189	0.183896	0.161684	0.163713	ENSG00000269352.1	5	0.263595	7.21988e-06
chr19:49866528:49867054:clu_41445_NA:ENSG00000039650.11	7838	0.91775	4765.47	267.929	5.13354e-17	19-49866849-T-G	-1060	278	363	0.451493	1	3.85779e-23	-0.656318	0.0619018	9.999e-05	2.75395e-12	ENSG00000039650.11	14	2.05112e-11	2.74473e-06
chr19:49884369:49884512:clu_41464_NA:ENSG00000104946.12	7841	0.886254	3617.48	245.266	1.72667e-14	19-49877274-G-A	-151	26	28	0.0347395	1	2.69301e-21	1.65853	0.164548	9.999e-05	9.44822e-10	ENSG00000104946.12	19	5.87273e-09	3.05655e-06
chr19:49870060:49871547:clu_41447_NA:ENSG00000204673.10	7839	0.947194	2109.46	292.464	7.02879e-05	19-49498620-T-A	-379839	14	14	0.0173697	1	6.91608e-06	-1.20202	0.263554	0.155184	0.156033	ENSG00000204673.10	4	0.255422	7.18784e-06
chr19:49929400:49930732:clu_41471_NA:ENSG00000169136.10	7861	0.925799	211.194	190.601	1.37119e-24	19-49930630-G-A	1928	52	55	0.068408	1	1.11312e-46	-1.48035	0.0892806	9.999e-05	1.18225e-20	ENSG00000169136.10	1	1.43121e-19	6.455e-05
chr19:49927815:49929417:clu_41469_NA:ENSG00000104951.15	7862	0.970282	7391.6	315.933	6.48744e-05	19-50739436-C-T	809897	14	14	0.0173697	1	1.38346e-05	1.07657	0.2444	0.391161	0.395613	ENSG00000104951.15	8	0.436067	2.29e-06
chr19:49927815:49929417:clu_41469_NA:ENSG00000213024.11	7863	0.970273	7362.86	315.767	6.51623e-05	19-50739436-C-T	809673	14	14	0.0173697	1	1.38346e-05	1.07657	0.2444	0.391261	0.395777	ENSG00000213024.11	8	0.436067	2.29885e-06
chr19:49958570:49958643:clu_41472_NA:ENSG00000161640.15	7930	1.03163	1105.83	326.067	0.000893665	19-49797895-A-T	-163277	175	209	0.26	1	0.000373432	-0.342525	0.0953859	0.616338	0.614231	ENSG00000161640.15	1	0.534878	2.0062e-05
chr19:50031091:50039161:clu_41490_NA:ENSG00000142528.15	8033	0.998436	3602.15	331.359	0.000159948	19-50664573-G-A	638859	144	161	0.199752	1	6.04651e-05	-0.4143	0.102113	0.436756	0.438741	ENSG00000142528.15	3	0.458123	5.34034e-06
chr19:50007826:50016024:clu_41487_NA:ENSG00000105053.10	8034	1.02126	13067.8	341.896	1.25887e-16	19-50012161-G-T	-13785	130	152	0.189055	1	4.8078e-18	-0.735201	0.0806413	9.999e-05	9.15589e-13	ENSG00000105053.10	11	7.10365e-12	1.62523e-06
chr19:50377870:50378149:clu_41505_NA:ENSG00000131408.13	7913	0.925531	3530.12	278.487	1.69221e-07	19-50420400-G-GT	90747	75	86	0.106965	1	1.33922e-09	-0.608603	0.0978619	0.00309969	0.00106923	ENSG00000131408.13	9	0.00359077	3.85601e-06
chr19:50320349:50320593:clu_41496_NA:ENSG00000131398.13	7910	1.00088	4929.11	338.725	0.000100911	19-51081601-C-T	748086	9	9	0.0111663	1	4.3863e-05	-1.62004	0.391788	0.387661	0.391475	ENSG00000131398.13	4	0.433772	3.94512e-06
chr19:50334405:50334829:clu_41499_NA:ENSG00000131401.11	7908	1.0064	887.885	290.379	3.98996e-05	19-50968634-C-T	623873	15	15	0.0186104	1	3.11504e-06	-1.25173	0.264361	0.0322968	0.0339768	ENSG00000131401.11	2	0.0818736	2.24368e-05
chr19:50366017:50369166:clu_41503_NA:ENSG00000131400.7	7969	1.02369	1923.27	337.305	0.00057837	19-51090229-A-AT	724399	194	230	0.28625	1	0.000289866	0.317121	0.0866753	0.664734	0.661683	ENSG00000131400.7	2	0.551588	1.11568e-05
chr19:50366017:50369166:clu_41503_NA:ENSG00000269392.1	7949	1.02388	1924.27	337.194	0.000579583	19-51090229-A-AT	720898	194	230	0.28625	1	0.000289866	0.317121	0.0866753	0.665333	0.662578	ENSG00000269392.1	2	0.551795	1.11599e-05
chr19:50402741:50403091:clu_41510_NA:ENSG00000062822.12	7898	0.888345	1572.08	219.926	0.00164146	19-50783959-C-T	399755	12	12	0.0148883	1	3.99679e-05	1.45244	0.349374	0.944806	0.938973	ENSG00000062822.12	9	0.630224	7.11479e-06
chr19:50422545:50423605:clu_41517_NA:ENSG00000269404.6	7916	0.965735	5171.9	301.499	8.87374e-14	19-50424101-G-A	5163	228	284	0.352357	1	9.87472e-17	-0.607303	0.0697186	9.999e-05	9.72433e-10	ENSG00000269404.6	8	6.03943e-09	3.20387e-06
chr19:50478001:50478957:clu_41526_NA:ENSG00000161671.16	7915	0.872115	2156.71	227.272	0.000108979	19-50968131-T-C	491731	14	15	0.0186567	1	6.82794e-07	-1.42209	0.281453	0.257974	0.266795	ENSG00000161671.16	12	0.354673	4.7371e-06
chr19:50510445:50511075:clu_41530_NA:ENSG00000161677.11	8083	0.997388	9999.69	339.387	8.74077e-06	19-50934281-G-A	422928	40	40	0.0497512	1	3.04553e-06	0.774144	0.163329	0.0878912	0.0843265	ENSG00000161677.11	7	0.168139	1.91483e-06
chr19:50799357:50802217:clu_41545_NA:ENSG00000261341.6	8681	0.984344	3030.72	313.143	0.000104495	19-50942385-CA-C	149243	23	23	0.028536	1	2.22776e-05	-0.923029	0.214899	0.269573	0.278557	ENSG00000261341.6	3	0.36384	5.95854e-06
chr19:50799357:50802217:clu_41545_NA:ENSG00000167747.13	8691	0.950113	4670.26	312.386	0.000106531	19-50942385-CA-C	137456	23	23	0.028536	1	2.22776e-05	-0.923029	0.214899	0.406459	0.416891	ENSG00000167747.13	5	0.44763	3.29298e-06
chr19:51099139:51104062:clu_41558_NA:ENSG00000142544.6	8821	0.929472	774.517	235.419	0.00206835	19-51591263-T-C	482893	141	166	0.205955	1	0.000102787	-0.325773	0.0829767	0.817018	0.819432	ENSG00000142544.6	2	0.5985	1.793e-05
chr19:51122965:51123073:clu_41564_NA:ENSG00000268581.1	8872	1.00002	4342.71	331.205	0.000255771	19-51686002-CCT-C	566015	22	22	0.0274314	1	0.000101995	0.888881	0.226292	0.669133	0.670722	ENSG00000268581.1	3	0.553655	4.46081e-06
chr19:51136130:51136693:clu_41567_NA:ENSG00000129450.8	8894	0.947639	5695.52	289.428	1.69523e-23	19-51136723-A-G	11815	93	106	0.131514	1	6.79324e-30	0.914231	0.0736054	9.999e-05	9.76415e-19	ENSG00000129450.8	10	1.06688e-17	2.66795e-06
chr19:51136130:51136693:clu_41567_NA:ENSG00000267990.1	8961	0.935281	5271.73	303.878	1.36512e-24	19-51136723-A-G	-1247	93	106	0.131514	1	6.79324e-30	0.914231	0.0736054	9.999e-05	1.48602e-19	ENSG00000267990.1	6	1.71459e-18	2.71209e-06
chr19:51142802:51144912:clu_41568_NA:ENSG00000168995.13	8955	0.998854	13784	335.311	9.23462e-05	19-51581583-C-T	439284	38	46	0.057072	1	3.63403e-05	-0.639628	0.153022	0.716528	0.720422	ENSG00000168995.13	9	0.568247	1.39817e-06
chr19:51168367:51172066:clu_41575_NA:ENSG00000171101.13	8995	0.968755	5004.92	305.86	2.35794e-08	19-51168585-C-A	1257	26	26	0.0322581	1	6.61373e-10	1.18044	0.186181	0.00039996	0.000158575	ENSG00000171101.13	6	0.000597234	3.35801e-06
chr19:51211588:51211792:clu_41578_NA:ENSG00000268849.5	9007	1.00927	897.516	294.088	0.000342216	19-50736171-G-C	-474909	200	254	0.315136	1	5.36532e-05	0.29813	0.0729577	0.256674	0.260401	ENSG00000268849.5	1	0.350078	2.2475e-05
chr19:51225155:51225803:clu_41581_NA:ENSG00000105383.14	8966	0.94875	14439.5	316.986	5.23677e-90	19-51225221-C-T	157	197	236	0.292804	1	7.16182e-106	1.39494	0.044809	9.999e-05	1.7787e-81	ENSG00000105383.14	14	1.91064e-79	1.05804e-06
chr19:51372074:51372161:clu_41589_NA:ENSG00000105374.9	9153	1.01253	7478.96	351.833	0.000184394	19-50922619-T-C	-450096	45	45	0.0559701	1	0.00011542	0.496443	0.127393	0.744326	0.743875	ENSG00000105374.9	4	0.576554	2.73552e-06
chr19:51380639:51382418:clu_41597_NA:ENSG00000105370.7	9199	1.02364	2674.92	327.221	0.000392698	19-50589451-C-T	-798509	23	23	0.028607	1	0.000150504	0.948197	0.247602	0.644536	0.640345	ENSG00000105370.7	2	0.544574	8.02024e-06
chr19:51412637:51414320:clu_41598_NA:ENSG00000268889.1	9188	0.982185	2640.3	323.678	6.43084e-05	19-52368702-T-C	974214	168	192	0.238213	1	1.7367e-05	0.386491	0.0887907	0.164984	0.162504	ENSG00000268889.1	2	0.26241	6.77275e-06
chr19:51414535:51414647:clu_41599_NA:ENSG00000254760.1	9184	1.03891	2305.76	344.411	0.00076649	19-50943809-T-C	-470489	199	244	0.30273	1	0.000454256	0.315593	0.0892064	0.821518	0.818975	ENSG00000254760.1	2	0.598338	9.91652e-06
chr19:51416730:51417132:clu_41604_NA:ENSG00000255441.1	9188	0.884136	857.457	242.949	0.000108128	19-50760666-G-A	-655058	17	19	0.0236908	1	1.54499e-06	-0.89659	0.183584	0.120488	0.122301	ENSG00000255441.1	3	0.216898	1.27458e-05
chr19:51417465:51417545:clu_41605_NA:ENSG00000142512.14	9183	1.03055	17582.5	344.589	1.02355e-34	19-51417359-C-T	-444	114	124	0.154229	1	1.54586e-37	-1.13422	0.0790051	9.999e-05	2.19175e-31	ENSG00000142512.14	10	4.1894e-30	1.25614e-06
chr19:51454315:51454684:clu_41610_NA:ENSG00000105366.15	9334	1.00769	6413.49	312.155	2.45784e-23	19-51497370-T-G	38914	114	128	0.159204	1	1.21299e-27	-1.19626	0.10113	9.999e-05	1.12636e-19	ENSG00000105366.15	6	1.30951e-18	3.12374e-06
chr19:51454315:51454684:clu_41610_NA:ENSG00000254521.6	9490	1.00414	2602.97	323.479	3.99465e-24	19-51497370-T-G	-4419	114	128	0.159204	1	1.21299e-27	-1.19626	0.10113	9.999e-05	8.58078e-21	ENSG00000254521.6	2	1.04374e-19	7.57815e-06
chr19:51527828:51528160:clu_41615_NA:ENSG00000105492.15	9587	0.999668	2319.4	315.487	0.000605699	19-51511945-G-A	-19911	15	15	0.0186104	1	0.000188473	1.04494	0.277054	0.755724	0.754815	ENSG00000105492.15	2	0.579361	8.33915e-06
chr19:51581882:51586627:clu_41624_NA:ENSG00000105497.7	9648	0.986037	5467.35	342.045	0.000193332	19-52174241-TG-T	602943	16	16	0.0198511	1	9.69704e-05	-1.17748	0.298803	0.656334	0.658398	ENSG00000105497.7	4	0.550673	3.32847e-06
chr19:51581882:51586627:clu_41624_NA:ENSG00000269388.1	9717	1.00731	2881.11	341.868	0.000194076	19-52174241-TG-T	579680	16	16	0.0198511	1	9.69704e-05	-1.17748	0.298803	0.428057	0.424755	ENSG00000269388.1	2	0.451431	6.94208e-06
chr19:51627248:51627834:clu_41628_NA:ENSG00000105501.12	9855	0.818552	1654.82	227.475	1.92755e-63	19-51627535-G-A	-18010	112	124	0.153846	1	3.59726e-103	1.52183	0.0500311	9.999e-05	2.12672e-49	ENSG00000105501.12	11	7.72371e-48	4.4721e-06
chr19:51643672:51645477:clu_41632_NA:ENSG00000254415.3	9861	0.853207	509.874	182.895	0.000121571	19-51261577-C-T	-385224	100	112	0.138958	1	3.81535e-08	0.453532	0.0807551	0.10059	0.0957334	ENSG00000254415.3	5	0.183265	1.79604e-05
chr19:51702652:51703021:clu_41645_NA:ENSG00000182310.13	9981	0.873868	1547.66	256.751	3.35991e-05	19-51093217-C-T	-600279	23	25	0.0310174	1	5.5185e-07	1.16295	0.22821	0.0858914	0.0773282	ENSG00000182310.13	5	0.15731	6.66722e-06
chr19:51762535:51768645:clu_41651_NA:ENSG00000171049.8	10112	1.00513	7876.06	323.604	1.42642e-13	19-51762523-T-G	10497	297	397	0.493781	1	1.87154e-15	-0.463333	0.0558	9.999e-05	1.0086e-09	ENSG00000171049.8	7	6.23866e-09	2.51542e-06
chr19:51747005:51751814:clu_41629_NA:ENSG00000171051.8	10180	1.05724	2738.38	334.702	1.899e-12	19-51750454-T-C	-53656	291	373	0.46384	1	9.75339e-14	-0.343028	0.0443524	9.999e-05	1.70168e-09	ENSG00000171051.8	3	1.03069e-08	8.99414e-06
chr19:51855967:51860904:clu_41659_NA:ENSG00000269483.2	10272	1.01513	3758.02	326.048	0.00033485	19-52703929-C-T	860614	234	293	0.364428	1	0.000122128	0.274025	0.0705765	0.710829	0.710282	ENSG00000269483.2	3	0.566587	5.50538e-06
chr19:51880877:51886821:clu_41662_NA:ENSG00000161551.14	10222	1.00105	9084.52	326.757	2.86502e-09	19-51889897-G-A	-1053	137	154	0.191542	1	2.08948e-10	-0.582523	0.0891439	9.999e-05	2.57275e-05	ENSG00000161551.14	8	0.000108107	2.14216e-06
chr19:51880877:51886821:clu_41662_NA:ENSG00000198093.10	10229	0.952357	3080.51	281.723	3.50682e-08	19-51889897-G-A	-15143	137	154	0.191542	1	2.08948e-10	-0.582523	0.0891439	0.00039996	0.000170181	ENSG00000198093.10	5	0.000638423	5.04686e-06
chr19:51927540:51929732:clu_41667_NA:ENSG00000176024.17	10246	1.0177	4317.72	332.932	0.0004268	19-52738738-C-CA	811591	129	137	0.172111	1	0.000188309	-0.401496	0.106446	0.838516	0.837258	ENSG00000176024.17	3	0.603213	4.84485e-06
chr19:51968673:51969005:clu_41674_NA:ENSG00000256683.6	10231	0.991152	3798.4	299.909	1.64106e-06	19-51981396-G-A	-5460	221	261	0.324627	1	8.62457e-08	-0.420487	0.0769906	0.00679932	0.00652387	ENSG00000256683.6	5	0.01933	4.90267e-06
chr19:51968673:51969005:clu_41674_NA:ENSG00000197619.13	10232	0.978436	7802.73	311.229	1.04479e-06	19-51981396-G-A	-26834	221	261	0.324627	1	8.62457e-08	-0.420487	0.0769906	0.0106989	0.00908788	ENSG00000197619.13	8	0.0260369	2.25278e-06
chr19:52017359:52018008:clu_41680_NA:ENSG00000142556.18	10154	1.02249	1055.42	310.117	7.85084e-05	19-51347148-T-C	-683092	78	81	0.100496	1	1.4431e-05	-0.58258	0.132546	0.0720928	0.074432	ENSG00000142556.18	1	0.153258	2.02284e-05
chr19:52089002:52093846:clu_41687_NA:ENSG00000256087.6	10147	1.02044	3149.68	318.067	0.00012687	19-51682837-G-A	-412901	234	291	0.361042	1	3.23474e-05	-0.335185	0.0796617	0.317368	0.319828	ENSG00000256087.6	3	0.391717	6.71936e-06
chr19:52089002:52093846:clu_41687_NA:ENSG00000197608.11	10147	0.954807	1743.9	257.23	0.000569232	19-51682837-G-A	-412928	234	291	0.361042	1	3.23474e-05	-0.335185	0.0796617	0.643336	0.64913	ENSG00000197608.11	4	0.547462	9.02081e-06
chr19:52130588:52139732:clu_41698_NA:ENSG00000204611.6	10248	1.01116	3761.39	328.563	0.000161145	19-52342781-T-C	202859	9	10	0.0124069	1	5.67202e-05	1.26904	0.311585	0.452355	0.449116	ENSG00000204611.6	3	0.464071	5.40698e-06
chr19:52160591:52168058:clu_41692_NA:ENSG00000196267.12	10306	0.992868	5186.84	321.475	7.44324e-05	19-53105598-C-CAAAAA	933955	10	10	0.0126582	1	1.92411e-05	-1.46095	0.337467	0.326267	0.323663	ENSG00000196267.12	5	0.394262	3.61801e-06
chr19:52215862:52216004:clu_41699_NA:ENSG00000105568.17	10304	0.995463	859.988	290.763	3.36928e-05	19-51399722-T-G	-790317	10	12	0.0148883	1	2.5497e-06	1.23757	0.259024	0.0312969	0.0290791	ENSG00000105568.17	2	0.0715871	2.20752e-05
chr19:52269631:52282111:clu_41700_NA:ENSG00000196214.10	10460	0.957574	383.48	229.272	0.000544423	19-51408090-A-G	-861481	19	20	0.0248139	1	9.94853e-06	-0.838469	0.187174	0.20318	0.205402	ENSG00000196214.10	1	0.303097	4.15713e-05
chr19:52297223:52300394:clu_41703_NA:ENSG00000198464.13	10536	0.993664	3949.72	311.582	7.51288e-21	19-52300416-CTG-C	3239	223	262	0.325062	1	1.0345e-24	0.835145	0.0756603	9.999e-05	3.78658e-17	ENSG00000198464.13	4	3.80989e-16	4.76816e-06
chr19:52574162:52575895:clu_41716_NA:ENSG00000167554.14	10660	1.01436	1136.85	311.576	1.16536e-08	19-52577497-C-CAATCATTATT	241252	198	235	0.291563	1	4.07983e-10	0.535454	0.0833741	9.999e-05	1.12059e-05	ENSG00000167554.14	1	4.86971e-05	1.81385e-05
chr19:52374427:52383849:clu_41718_NA:ENSG00000221923.8	10724	1.02199	2570.57	340.245	5.36104e-51	19-52383892-TA-T	13975	270	335	0.416667	1	6.94314e-56	1.15561	0.0615462	9.999e-05	1.27313e-48	ENSG00000221923.8	2	4.43369e-47	8.28756e-06
chr19:52395750:52396316:clu_41722_NA:ENSG00000269834.5	10743	0.984669	3805.17	303.308	0.000595225	19-53122859-G-A	725093	173	198	0.245658	1	0.000136962	0.332786	0.0863576	0.90091	0.898957	ENSG00000269834.5	4	0.619265	4.75284e-06
chr19:52406643:52415124:clu_41726_NA:ENSG00000167555.13	10743	0.998705	9103.3	326.469	3.33579e-23	19-52414373-A-G	16524	217	267	0.33209	1	2.38291e-26	0.825537	0.0718917	9.999e-05	3.21083e-19	ENSG00000167555.13	7	3.63322e-18	2.11568e-06
chr19:52527711:52532908:clu_41705_NA:ENSG00000198482.11	11131	1.03174	7771.54	347.668	3.37654e-05	19-53425356-TG-T	897704	80	85	0.105459	1	1.70155e-05	-0.546477	0.12541	0.217078	0.217739	ENSG00000198482.11	4	0.313537	2.85609e-06
chr19:52574162:52575895:clu_41716_NA:ENSG00000167562.12	11242	1.01976	2443.54	310.99	1.20271e-08	19-52577497-C-CAATCATTATT	22040	198	235	0.291563	1	4.07983e-10	0.535454	0.0833741	9.999e-05	2.37101e-05	ENSG00000167562.12	2	0.000100127	8.63631e-06
chr19:52601355:52621099:clu_41710_NA:ENSG00000123870.10	11268	1.02924	3724.69	321.876	6.61866e-05	19-53122424-G-A	533919	61	63	0.0783582	1	1.70048e-05	-0.596855	0.136966	0.207979	0.206724	ENSG00000123870.10	3	0.304249	5.8972e-06
chr19:52614797:52618936:clu_41735_NA:ENSG00000167766.18	11324	0.966858	5989.81	303.705	6.44647e-08	19-52618712-A-G	-71784	151	170	0.211443	1	1.97355e-09	-0.475985	0.0773763	0.00059994	0.000507812	ENSG00000167766.18	6	0.00179219	2.78102e-06
chr19:52715913:52728730:clu_41738_NA:ENSG00000213020.9	11432	1.00243	10824.4	322.869	4.21025e-05	19-52734417-T-G	-656	262	328	0.4075	1	1.041e-05	0.355314	0.0794989	0.362464	0.364847	ENSG00000213020.9	8	0.418831	1.80874e-06
chr19:52781055:52781317:clu_41741_NA:ENSG00000189190.9	11574	1.00569	11146.9	334.237	5.57514e-48	19-52781467-C-G	-5324	243	317	0.3933	1	1.74944e-53	1.06046	0.0582492	9.999e-05	3.51958e-44	ENSG00000189190.9	7	1.02846e-42	1.78169e-06
chr19:52801702:52805145:clu_41743_NA:ENSG00000198538.10	11546	0.993838	7567.46	316.708	6.78944e-05	19-52627311-T-C	-230289	274	358	0.444169	1	1.49512e-05	0.318193	0.0725273	0.39876	0.404814	ENSG00000198538.10	6	0.441179	2.49061e-06
chr19:52888253:52890241:clu_41746_NA:ENSG00000204604.9	11546	1.00533	17145.7	332.533	8.02817e-21	19-52885699-G-A	28050	240	294	0.365672	1	3.19244e-23	0.700185	0.0658962	9.999e-05	1.13064e-16	ENSG00000204604.9	10	1.10836e-15	1.15648e-06
chr19:52888253:52890241:clu_41746_NA:ENSG00000182986.12	11449	0.998429	9429.24	314.757	8.60123e-20	19-52885699-G-A	-11985	240	294	0.365672	1	3.19244e-23	0.700185	0.0658962	9.999e-05	8.57107e-16	ENSG00000182986.12	7	8.00107e-15	2.04005e-06
chr19:52888253:52890241:clu_41746_NA:ENSG00000213793.5	11407	1.00746	6600.17	314.279	9.16874e-20	19-52885699-G-A	-37782	240	294	0.365672	1	3.19244e-23	0.700185	0.0658962	9.999e-05	4.64549e-16	ENSG00000213793.5	5	4.39574e-15	3.03232e-06
chr19:52929414:52942541:clu_41750_NA:ENSG00000213801.4	11387	0.985809	1022.06	290.058	0.000331035	19-53008124-C-T	65523	21	21	0.0260546	1	4.5627e-05	-1.00169	0.242804	0.292271	0.293627	ENSG00000213801.4	1	0.375234	1.77868e-05
chr19:52951584:52952751:clu_41751_NA:ENSG00000180257.13	11353	0.878584	1394.75	255.375	0.000137071	19-52957608-G-A	-5303	228	289	0.358561	1	3.9067e-06	0.281187	0.0600054	0.215478	0.224245	ENSG00000180257.13	3	0.319253	7.59718e-06
chr19:53075183:53086262:clu_41798_NA:ENSG00000170949.17	11545	0.960065	8074.76	297.059	5.76561e-12	19-53111180-A-G	7744	87	88	0.109181	1	1.10083e-14	-0.902261	0.112059	9.999e-05	9.28723e-08	ENSG00000170949.17	8	4.82826e-07	1.99779e-06
chr19:53142556:53148681:clu_41804_NA:ENSG00000197937.12	11490	1.01832	4877.68	304.569	0.000110715	19-53489362-G-A	330302	12	12	0.0148883	1	1.83144e-05	1.44649	0.333249	0.412059	0.40835	ENSG00000197937.12	4	0.442757	4.29993e-06
chr19:53179984:53182884:clu_41808_NA:ENSG00000197497.10	11444	1.00071	3456.67	325.591	4.13517e-06	19-53179735-T-C	-13651	247	319	0.395782	1	7.99885e-07	-0.418583	0.083378	0.0134987	0.0141452	ENSG00000197497.10	2	0.0384644	5.62131e-06
chr19:53197262:53204016:clu_41812_NA:ENSG00000269001.2	11455	0.956514	6600.38	295.404	8.35779e-55	19-53200623-G-A	3512	263	336	0.416873	1	6.37856e-69	1.04553	0.0477846	9.999e-05	8.60817e-49	ENSG00000269001.2	7	3.02542e-47	2.40299e-06
chr19:53253156:53254834:clu_41817_NA:ENSG00000197928.10	11471	1.01293	7635.63	352.396	9.99896e-06	19-53099439-C-T	-155459	9	9	0.0111663	1	5.34509e-06	-1.99432	0.431891	0.0710929	0.0706944	ENSG00000197928.10	3	0.147594	2.68399e-06
chr19:53375896:53380722:clu_41838_NA:ENSG00000203326.11	11428	1.01643	5128.15	324.712	7.3773e-05	19-54095957-G-T	730264	85	95	0.118159	1	2.09595e-05	-0.485065	0.112561	0.30327	0.307354	ENSG00000203326.11	3	0.38371	4.05694e-06
chr19:53402191:53407698:clu_41842_NA:ENSG00000196417.12	11444	1.03523	2388.73	345.101	0.000421196	19-54036434-GT-G	646641	118	129	0.16005	1	0.0002413	0.434339	0.117162	0.621938	0.619306	ENSG00000196417.12	1	0.537159	9.4278e-06
chr19:53446337:53447196:clu_41835_NA:ENSG00000241015.2	11469	0.957012	6443.39	305.28	9.27381e-12	19-53438369-T-C	6385	90	101	0.12531	1	4.45855e-14	-0.867133	0.110476	9.999e-05	1.24317e-07	ENSG00000241015.2	5	6.38038e-07	2.46742e-06
chr19:53446337:53447196:clu_41835_NA:ENSG00000160336.14	11469	0.973062	10242	307.136	8.0266e-12	19-53438369-T-C	6376	90	101	0.12531	1	4.45855e-14	-0.867133	0.110476	9.999e-05	1.29009e-07	ENSG00000160336.14	8	6.59896e-07	1.67419e-06
chr19:53522684:53523264:clu_41852_NA:ENSG00000130844.16	11351	0.964834	6568.5	296.809	2.57483e-09	19-53537158-A-G	16177	208	245	0.30397	1	2.2679e-11	-0.398292	0.0577445	9.999e-05	2.52521e-05	ENSG00000130844.16	6	0.000106286	2.51198e-06
chr19:53801397:53805280:clu_41860_NA:ENSG00000142405.21	10585	0.996382	24076.6	312.773	1.23072e-51	19-53804068-G-T	-20326	59	60	0.074813	1	2.09725e-61	1.96598	0.0978706	9.999e-05	4.37267e-47	ENSG00000142405.21	20	1.44995e-45	7.91736e-07
chr19:53869598:53869754:clu_41883_NA:ENSG00000179820.15	10347	0.941356	3082.76	284.272	0.000103602	19-53219928-G-A	-646295	37	38	0.0471464	1	8.44258e-06	0.56903	0.125991	0.294171	0.300808	ENSG00000179820.15	4	0.37964	4.77971e-06
chr19:53993208:53998239:clu_41896_NA:ENSG00000130433.7	10500	1.02104	3474.82	331.046	0.000102612	19-53464090-G-A	-528198	42	43	0.0534826	1	3.64337e-05	-0.712303	0.170434	0.290371	0.290307	ENSG00000130433.7	2	0.372239	6.10617e-06
chr19:54051448:54058306:clu_41905_NA:ENSG00000189068.9	10796	0.98837	13695	294.888	4.55892e-22	19-54062922-T-C	-1031	145	155	0.192308	1	1.46386e-27	1.07093	0.0907015	9.999e-05	9.94563e-18	ENSG00000189068.9	15	1.0278e-16	1.34288e-06
chr19:54099980:54100756:clu_41922_NA:ENSG00000170909.13	10728	0.981346	14330.3	330.483	2.82379e-10	19-54099839-G-C	-2853	162	186	0.2325	1	1.93002e-11	-0.558135	0.0806168	9.999e-05	5.14117e-06	ENSG00000170909.13	8	2.31191e-05	1.24308e-06
chr19:54106446:54106811:clu_41934_NA:ENSG00000170906.15	10728	1.02607	9093.16	333.614	1.53981e-20	19-54105871-C-G	3143	288	388	0.482587	1	7.78057e-23	0.699416	0.0665029	9.999e-05	5.34542e-17	ENSG00000170906.15	6	5.33609e-16	2.38365e-06
chr19:54126617:54128073:clu_41949_NA:ENSG00000105618.13	10675	0.979669	6873.98	305.299	3.62918e-05	19-54127722-G-A	12312	182	206	0.256219	1	4.83778e-06	0.373536	0.0805121	0.230177	0.229337	ENSG00000105618.13	8	0.323543	2.57167e-06
chr19:54108244:54108326:clu_41935_NA:ENSG00000105619.13	10674	0.95852	4561.71	288.834	4.30332e-12	19-54107669-C-G	-8006	292	393	0.488806	1	3.17752e-15	-0.504207	0.0612736	9.999e-05	4.16861e-08	ENSG00000105619.13	5	2.2516e-07	3.5104e-06
chr19:54149758:54152226:clu_41962_NA:ENSG00000088038.17	10622	0.930861	10804.4	281.062	8.81201e-16	19-54151042-T-C	13314	169	193	0.24005	1	1.7068e-20	-0.771092	0.0783067	9.999e-05	5.65835e-11	ENSG00000088038.17	16	3.8462e-10	1.2943e-06
chr19:54163159:54163724:clu_41971_NA:ENSG00000167608.11	10669	0.946526	6174.93	293.263	1.25303e-06	19-54167640-T-G	-5610	198	222	0.27625	1	4.38102e-08	-0.490278	0.0877037	0.0126987	0.0102159	ENSG00000167608.11	7	0.0289212	2.44749e-06
chr19:54183680:54187161:clu_41899_NA:ENSG00000125505.16	10712	0.98634	17466.5	340.35	5.08059e-06	19-53258338-T-G	-931544	159	185	0.229529	1	1.73624e-06	-0.237757	0.0489284	0.089791	0.0883035	ENSG00000125505.16	10	0.173394	1.04331e-06
chr19:54200961:54201160:clu_41869_NA:ENSG00000170889.13	10680	1.01827	14286.3	345.647	2.20951e-154	19-54200366-T-TA	-376	237	314	0.389578	1	6.80333e-167	1.44437	0.029051	9.999e-05	5.80555e-153	ENSG00000170889.13	7	8.8554e-150	1.46782e-06
chr19:54222130:54242026:clu_41913_NA:ENSG00000204577.11	10651	0.995525	17944.1	345.583	1.22629e-123	19-54219486-A-G	-4020	258	341	0.423077	1	1.18301e-133	1.34686	0.0345868	9.999e-05	7.4881e-119	ENSG00000204577.11	10	2.03962e-116	1.05827e-06
chr19:54222130:54242026:clu_41913_NA:ENSG00000244482.10	10645	1.03219	9941.35	335.904	3.16293e-120	19-54219486-A-G	-23305	258	341	0.423077	1	1.18301e-133	1.34686	0.0345868	9.999e-05	5.93208e-120	ENSG00000244482.10	6	1.74008e-117	2.23692e-06
chr19:54277597:54277889:clu_41915_NA:ENSG00000131042.14	10521	0.989753	20902.2	349.043	1.91293e-68	19-54277989-C-T	-3195	262	330	0.410448	1	3.27e-73	-1.18281	0.0516274	9.999e-05	1.79234e-63	ENSG00000131042.14	12	1.12046e-61	8.85346e-07
chr19:54333965:54336841:clu_41918_NA:ENSG00000276758.1	10461	0.927454	580.768	237.16	6.86479e-29	19-54296648-G-A	396	138	156	0.193548	1	1.31864e-44	0.997669	0.0620368	9.999e-05	2.85629e-24	ENSG00000276758.1	2	4.04906e-23	2.36692e-05
chr19:54307748:54311414:clu_41919_NA:ENSG00000187116.13	10403	1.01363	2104.27	330.085	3.65449e-06	19-53450108-G-T	-863031	23	24	0.0297767	1	8.26763e-07	-1.01409	0.202271	0.00689931	0.00712714	ENSG00000187116.13	2	0.0210194	9.76862e-06
chr19:54333965:54336841:clu_41918_NA:ENSG00000239961.2	10356	0.926836	579.151	237.155	6.87379e-29	19-54296648-G-A	-42502	138	156	0.193548	1	1.31864e-44	0.997669	0.0620368	9.999e-05	2.95801e-24	ENSG00000239961.2	2	4.17773e-23	2.3661e-05
chr19:54356966:54360022:clu_42012_NA:ENSG00000167613.15	10235	0.920524	9965.16	284.245	1.45032e-23	19-54360057-G-C	-10501	100	113	0.141604	1	1.68878e-30	-1.10031	0.0874816	9.999e-05	4.68786e-18	ENSG00000167613.15	15	4.94506e-17	1.33145e-06
chr19:54449306:54452093:clu_42023_NA:ENSG00000167615.16	9916	0.934279	11245.8	312.845	2.03576e-32	19-54450707-G-A	1820	246	316	0.392768	1	1.97647e-38	-0.948274	0.0650526	9.999e-05	1.54067e-26	ENSG00000167615.16	10	2.42773e-25	1.265e-06
chr19:54447260:54448165:clu_42019_NA:ENSG00000226696.5	9915	0.994139	1561.11	321.14	0.000458583	19-54107060-G-C	-341985	17	17	0.0210918	1	0.00015579	1.05343	0.275718	0.511749	0.514154	ENSG00000226696.5	1	0.494424	1.20893e-05
chr19:54509085:54510526:clu_42035_NA:ENSG00000167618.9	9757	0.93139	3118.74	260.84	1.78976e-11	19-54358584-T-A	-139295	111	118	0.146402	1	8.16771e-16	0.752483	0.0893732	0.00019998	1.80443e-07	ENSG00000167618.9	6	9.1319e-07	4.4959e-06
chr19:54576109:54577465:clu_41874_NA:ENSG00000239998.5	9668	0.953788	6236.69	286.672	1.14292e-94	19-54577510-G-A	4590	38	39	0.0485075	1	5.89794e-123	2.6765	0.0747148	9.999e-05	1.06419e-86	ENSG00000239998.5	10	1.26816e-84	2.51006e-06
chr19:54595935:54596189:clu_41875_NA:ENSG00000104974.11	9656	0.972936	633.49	241.857	4.98859e-06	19-54334906-C-T	-258676	9	9	0.0111663	1	1.35401e-08	-2.2648	0.389959	0.00349965	0.00372878	ENSG00000104974.11	2	0.0116074	2.70521e-05
chr19:54634021:54634641:clu_42056_NA:ENSG00000104972.15	9545	0.998869	5442.36	302.093	1.46201e-06	19-54634585-C-T	17427	86	92	0.114144	1	8.3287e-08	0.639198	0.116893	0.010499	0.00797249	ENSG00000104972.15	6	0.0231632	3.54141e-06
chr19:54667793:54667873:clu_42061_NA:ENSG00000186818.12	9498	1.01728	11429.8	348.764	1.23078e-56	19-54218340-T-C	-425549	88	99	0.122829	1	1.31323e-60	1.61532	0.0811793	9.999e-05	1.7749e-53	ENSG00000186818.12	7	7.39701e-52	1.82685e-06
chr19:54595935:54596189:clu_41875_NA:ENSG00000170858.10	9317	0.988429	569.369	237.746	6.00487e-06	19-54334906-C-T	-373010	9	9	0.0111663	1	1.35401e-08	-2.2648	0.389959	0.00369963	0.00366268	ENSG00000170858.10	2	0.011425	3.23086e-05
chr19:54842918:54847184:clu_42067_NA:ENSG00000243772.7	9189	0.992063	6891.94	330.723	9.2634e-36	19-54872485-C-T	133970	150	177	0.219603	1	3.2082e-40	1.11772	0.0744319	9.999e-05	1.13276e-31	ENSG00000243772.7	4	2.19826e-30	2.71311e-06
chr19:54842918:54847184:clu_42067_NA:ENSG00000242473.1	9143	0.992341	6630.94	329.576	1.21617e-35	19-54872485-C-T	117462	150	177	0.219603	1	3.2082e-40	1.11772	0.0744319	9.999e-05	1.39997e-31	ENSG00000242473.1	4	2.69625e-30	2.8234e-06
chr19:54842918:54847184:clu_42067_NA:ENSG00000125498.19	9124	0.906821	4542.17	277.98	2.55877e-30	19-54872485-C-T	102674	150	177	0.219603	1	3.2082e-40	1.11772	0.0744319	9.999e-05	3.14577e-24	ENSG00000125498.19	8	4.4347e-23	2.7199e-06
chr19:54813742:54813842:clu_42085_NA:ENSG00000189013.14	9037	1.01678	8478.6	332.195	9.82825e-12	19-54879676-ATT-A	76141	181	206	0.255725	1	4.99824e-13	0.628328	0.0838858	9.999e-05	6.29369e-08	ENSG00000189013.14	6	3.33333e-07	2.45749e-06
chr19:54842918:54847184:clu_42067_NA:ENSG00000167633.18	9074	1.00505	12603	329.088	1.36558e-35	19-54872485-C-T	56017	150	177	0.219603	1	3.2082e-40	1.11772	0.0744319	9.999e-05	1.20101e-31	ENSG00000167633.18	9	2.32479e-30	1.57143e-06
chr19:54842918:54847184:clu_42067_NA:ENSG00000221957.8	9093	0.995118	11824.5	325.407	3.27285e-35	19-54872485-C-T	39809	150	177	0.219603	1	3.2082e-40	1.11772	0.0744319	9.999e-05	5.45866e-31	ENSG00000221957.8	9	1.01788e-29	1.60306e-06
chr19:54851255:54851998:clu_42103_NA:ENSG00000240403.5	9114	1.04978	5566.68	329.509	0.000209152	19-55012644-G-A	162201	14	14	0.0173697	1	7.80084e-05	-1.22206	0.305917	0.670733	0.668181	ENSG00000240403.5	4	0.553273	4.29382e-06
chr19:54885525:54885805:clu_42105_NA:ENSG00000186431.18	9181	0.966718	8820.22	294.456	1.15728e-09	19-54887576-G-A	13328	234	289	0.358561	1	6.87499e-12	-0.447817	0.0631903	0.00029997	1.51699e-05	ENSG00000186431.18	10	6.52177e-05	1.88735e-06
chr19:54906334:54906523:clu_42106_NA:ENSG00000189430.12	9240	0.94438	8837.22	317.821	2.06418e-07	19-54909686-A-G	3536	112	134	0.166667	1	1.75609e-08	-0.4993	0.0866816	0.00419958	0.00264723	ENSG00000189430.12	7	0.00845577	1.6923e-06
chr19:54986315:54990022:clu_42126_NA:ENSG00000022556.15	9382	0.896753	957.761	241.128	0.00185795	19-55403006-C-T	449876	211	272	0.337905	1	0.000105669	-0.250786	0.0639901	0.858014	0.857685	ENSG00000022556.15	3	0.608504	1.22249e-05
chr19:55046898:55048002:clu_42134_NA:ENSG00000267265.5	9554	1.02111	5975.13	342.7	2.40948e-05	19-54016526-G-C	-989667	14	15	0.0186104	1	1.02407e-05	-1.37587	0.307586	0.131487	0.127454	ENSG00000267265.5	3	0.223563	3.55215e-06
chr19:55027862:55032139:clu_42116_NA:ENSG00000088053.11	9549	1.03091	4889.79	338.214	4.30455e-05	19-54278815-T-C	-759449	17	18	0.0223325	1	1.69446e-05	1.16158	0.26651	0.179082	0.178195	ENSG00000088053.11	3	0.277694	4.52351e-06
chr19:55048763:55056653:clu_42137_NA:ENSG00000160439.15	9661	0.97641	8249.85	310.522	1.52398e-06	19-55046865-T-C	-24426	286	385	0.477667	1	1.31036e-07	-0.403068	0.0749074	0.0155984	0.01399	ENSG00000160439.15	8	0.038106	2.11092e-06
chr19:55086888:55087303:clu_42148_NA:ENSG00000131037.14	9659	1.0149	2294.6	327.716	0.000275126	19-54519000-A-G	-553020	265	338	0.419355	1	0.000101732	-0.32575	0.0829161	0.458954	0.460892	ENSG00000131037.14	2	0.470118	9.00745e-06
chr19:55096178:55098784:clu_42156_NA:ENSG00000125503.12	9672	0.975279	9449.77	300.789	2.86005e-09	19-55067961-C-T	-49598	96	104	0.129353	1	3.49611e-11	0.689305	0.100954	0.00019998	3.54139e-05	ENSG00000125503.12	14	0.000146153	1.83327e-06
chr19:55141920:55145544:clu_42112_NA:ENSG00000105048.16	9674	1.03076	9364.05	327.201	1.23101e-06	19-55141929-A-C	-7425	91	97	0.120347	1	2.14434e-07	-0.585885	0.110865	0.00929907	0.009858	ENSG00000105048.16	6	0.0280222	2.36067e-06
chr19:55247109:55252094:clu_42177_NA:ENSG00000105063.18	9860	0.965044	11903.9	301.91	8.90383e-11	19-55252117-T-C	-6878	61	65	0.0806452	1	5.26044e-13	0.834695	0.111552	9.999e-05	1.73926e-06	ENSG00000105063.18	16	8.1329e-06	1.38747e-06
chr19:55279705:55280035:clu_42180_NA:ENSG00000133265.10	9853	0.967312	6502.74	297.522	2.12344e-10	19-55279723-C-T	-658	277	355	0.440447	1	1.05514e-12	0.538715	0.0730275	9.999e-05	2.17536e-06	ENSG00000133265.10	7	1.01225e-05	2.56713e-06
chr19:55303826:55304050:clu_42186_NA:ENSG00000160469.16	9851	1.04191	1968.63	341.615	0.000239613	19-55177321-A-G	-104751	18	18	0.0223325	1	0.000121282	1.09756	0.282554	0.358664	0.356075	ENSG00000160469.16	1	0.414443	1.17589e-05
chr19:55321093:55322648:clu_42191_NA:ENSG00000180061.9	9774	0.983477	13108.3	317.894	2.50838e-20	19-55317363-T-C	-7977	288	393	0.488778	1	1.22744e-23	-0.732152	0.0681619	9.999e-05	5.96709e-16	ENSG00000180061.9	10	5.63929e-15	1.37224e-06
chr19:55342046:55342742:clu_42193_NA:ENSG00000133247.13	9752	0.904449	3983.01	282.393	6.85414e-05	19-55627209-T-C	287356	25	25	0.0310174	1	4.58887e-06	0.823146	0.176981	0.268173	0.282726	ENSG00000133247.13	6	0.367057	3.06304e-06
chr19:55379367:55383722:clu_42200_NA:ENSG00000233493.3	9690	0.938298	232.415	179.651	0.00844756	19-54556956-G-A	-827642	11	11	0.0136476	1	0.000143141	-0.880467	0.229149	0.875512	0.874385	ENSG00000233493.3	1	0.613546	6.24525e-05
chr19:55401762:55404288:clu_42202_NA:ENSG00000108106.13	9618	0.956301	605.916	257.57	0.00138267	19-54543760-A-AC	-864017	13	14	0.0173697	1	0.000115702	-0.880543	0.225993	0.585841	0.587928	ENSG00000108106.13	1	0.525851	2.61501e-05
chr19:55456489:55461512:clu_42208_NA:ENSG00000063241.7	9436	0.940175	4058.97	287.828	0.000136876	19-55126437-ACT-A	-335906	12	13	0.0167095	1	1.37272e-05	-1.21026	0.274641	0.452055	0.456298	ENSG00000063241.7	5	0.467818	3.60905e-06
chr19:55476807:55481201:clu_42209_NA:ENSG00000197483.9	9422	1.00979	3942.45	324.85	7.08131e-05	19-56047068-T-TA	570736	31	31	0.0384615	1	2.00816e-05	0.870595	0.20156	0.236476	0.239412	ENSG00000197483.9	3	0.332529	5.12823e-06
chr19:55476807:55481201:clu_42209_NA:ENSG00000090971.4	9419	1.00941	3912.03	324.601	7.12678e-05	19-56047068-T-TA	562064	31	31	0.0384615	1	2.00816e-05	0.870595	0.20156	0.236276	0.239292	ENSG00000090971.4	3	0.332529	5.15959e-06
chr19:55579641:55580795:clu_42217_NA:ENSG00000218891.4	9261	1.00833	744.307	275.159	0.0027957	19-55814020-C-T	233175	35	41	0.0508685	1	0.000490336	0.656287	0.186611	0.874713	0.873813	ENSG00000218891.4	1	0.613546	2.69916e-05
chr19:55600408:55602075:clu_42221_NA:ENSG00000171443.6	9237	0.964537	631.705	265.075	0.000654021	19-56292221-T-C	692199	122	139	0.172886	1	5.13502e-05	-0.343467	0.0838343	0.351665	0.355776	ENSG00000171443.6	1	0.414401	2.60835e-05
chr19:55593646:55597572:clu_42218_NA:ENSG00000179943.7	9236	1.02211	3835.88	326.229	6.75499e-05	19-56230463-A-G	628493	54	55	0.0682382	1	1.98157e-05	0.704964	0.163097	0.219578	0.219148	ENSG00000179943.7	3	0.314344	5.55663e-06
chr19:55603716:55613593:clu_42222_NA:ENSG00000261221.3	9241	1.0061	1916.4	298.835	0.000297744	19-55930070-C-T	324665	70	72	0.08933	1	5.17977e-05	0.470852	0.114986	0.434757	0.431869	ENSG00000261221.3	2	0.455043	1.03818e-05
chr19:55622644:55624484:clu_42224_NA:ENSG00000179922.5	9196	0.968835	654.114	262.492	0.00173252	19-55219749-CTT-C	-404852	166	186	0.233083	1	0.000183787	0.311811	0.0825304	0.687631	0.690848	ENSG00000179922.5	1	0.559559	2.57035e-05
chr19:55642148:55642497:clu_42225_NA:ENSG00000213015.8	9170	0.976889	5160.39	296.982	1.61766e-05	19-55651410-C-T	16394	88	97	0.120347	1	1.29972e-06	0.576762	0.117229	0.0865913	0.0856794	ENSG00000213015.8	6	0.169961	3.38214e-06
chr19:55642148:55642497:clu_42225_NA:ENSG00000171425.9	9167	0.976887	5154.27	296.926	1.62061e-05	19-55651410-C-T	15951	88	97	0.120347	1	1.29972e-06	0.576762	0.117229	0.0865913	0.0857305	ENSG00000171425.9	6	0.169961	3.38614e-06
chr19:55642148:55642497:clu_42225_NA:ENSG00000173581.7	9156	0.909821	3621.27	267.417	4.28793e-05	19-55651410-C-T	10348	88	97	0.120347	1	1.29972e-06	0.576762	0.117229	0.173983	0.17692	ENSG00000173581.7	7	0.276743	3.46589e-06
chr19:55658981:55659210:clu_42230_NA:ENSG00000063244.12	9147	1.03033	8236.33	335.021	0.000114522	19-55829674-A-T	175528	100	108	0.13602	1	4.57937e-05	-0.423202	0.102604	0.60144	0.597241	ENSG00000063244.12	7	0.529161	2.67903e-06
chr19:55694983:55695148:clu_42237_NA:ENSG00000063245.14	9151	0.93959	8579.64	299.921	3.36588e-05	19-54905530-C-T	-769696	66	70	0.0870647	1	3.62366e-06	-0.493959	0.105046	0.269673	0.278301	ENSG00000063245.14	12	0.36363	1.70248e-06
chr19:56103227:56121172:clu_42244_NA:ENSG00000142409.5	9127	1.03719	1949.18	329.907	0.000874534	19-55553556-T-C	-567724	141	165	0.205224	1	0.000394396	-0.28319	0.0791877	0.809919	0.807942	ENSG00000142409.5	2	0.595255	1.16477e-05
chr19:56147208:56158494:clu_42248_NA:ENSG00000167685.14	9117	1.00527	8217.52	333.115	1.05296e-06	19-56165805-CA-C	33206	181	211	0.261965	1	2.30625e-07	0.465588	0.0883412	0.00859914	0.00838365	ENSG00000167685.14	6	0.0242378	2.41237e-06
chr19:56374757:56376867:clu_42263_NA:ENSG00000240225.10	9252	0.976575	3564.44	299.01	5.8875e-09	19-55549481-TG-T	-818618	9	9	0.0113065	1	7.51398e-11	2.42719	0.362074	0.00029997	2.72725e-05	ENSG00000240225.10	4	0.000114285	4.88939e-06
chr19:56223834:56224663:clu_42253_NA:ENSG00000131848.9	9251	0.991728	4990.82	316.972	0.000571527	19-56008329-G-A	-360054	222	265	0.328784	1	0.000182345	0.320465	0.0847751	0.946705	0.943242	ENSG00000131848.9	4	0.631311	3.74097e-06
chr19:56391832:56393442:clu_42264_NA:ENSG00000018869.16	9215	1.03489	2258.21	336.787	0.000296725	19-56022375-C-T	-371170	10	10	0.0124378	1	0.000137247	1.52128	0.394824	0.478752	0.471567	ENSG00000018869.16	2	0.475474	9.95857e-06
chr19:56394441:56397881:clu_42265_NA:ENSG00000267454.5	9215	1.03919	3137.98	340.825	0.00015302	19-56070078-T-A	-323578	159	190	0.236908	1	7.29793e-05	0.409577	0.102109	0.368563	0.362558	ENSG00000267454.5	2	0.417817	7.29497e-06
chr19:56398048:56398277:clu_42266_NA:ENSG00000198440.9	9182	1.00346	1097.9	308.398	8.04956e-05	19-56055671-A-G	-342295	169	194	0.246193	1	1.40744e-05	-0.435559	0.0989675	0.0842916	0.083751	ENSG00000198440.9	1	0.167341	1.79133e-05
chr19:56478381:56494163:clu_42274_NA:ENSG00000166770.10	9183	1.02507	994.09	299.515	0.000112719	19-55797858-A-G	-679392	68	70	0.0868486	1	1.59122e-05	0.616367	0.14095	0.0993901	0.0992027	ENSG00000166770.10	1	0.188487	2.17116e-05
chr19:56550605:56553684:clu_42284_NA:ENSG00000196867.7	9183	1.03447	2363.12	340.154	0.000955922	19-56682525-A-G	143577	192	223	0.276675	1	0.000532483	-0.321905	0.0921256	0.887211	0.889379	ENSG00000196867.7	2	0.616482	9.49983e-06
chr19:56570371:56574394:clu_42286_NA:ENSG00000197016.11	9059	1.00449	4145.06	331.617	0.000586363	19-56518468-T-G	-49043	212	239	0.296526	1	0.000260977	-0.347293	0.0942062	0.910809	0.911368	ENSG00000197016.11	3	0.622544	4.76625e-06
chr19:56601591:56613812:clu_42288_NA:ENSG00000197951.8	8970	0.99792	5215.77	326.586	0.000139479	19-55889048-G-A	-706216	134	152	0.188586	1	4.56949e-05	-0.370528	0.0898219	0.516848	0.517904	ENSG00000197951.8	4	0.496591	3.67976e-06
chr19:57194001:57194769:clu_42296_NA:ENSG00000083844.10	7836	0.986252	3854.12	315.386	1.65416e-08	19-57195010-G-C	3510	58	61	0.0758706	1	7.86108e-10	-0.711679	0.112773	0.00019998	7.32262e-05	ENSG00000083844.10	5	0.000286249	4.72627e-06
chr19:57194001:57194769:clu_42296_NA:ENSG00000204524.6	7713	1.01777	5327.8	332.917	6.64091e-09	19-57195010-G-C	-45675	58	61	0.0758706	1	7.86108e-10	-0.711679	0.112773	9.999e-05	2.92656e-05	ENSG00000204524.6	6	0.000121834	3.92747e-06
chr19:57284677:57290699:clu_42303_NA:ENSG00000197714.8	7658	1.07732	1660.17	330.898	0.000576486	19-56987048-C-T	-293003	98	108	0.133995	1	0.000252113	-0.500846	0.135524	0.59594	0.58222	ENSG00000197714.8	2	0.523077	1.60514e-05
chr19:57323808:57326633:clu_42306_NA:ENSG00000178229.7	7664	1.02378	1363.08	330.021	0.000873917	19-56433747-CT-C	-886762	142	155	0.194236	1	0.000395001	0.363272	0.101593	0.687131	0.687045	ENSG00000178229.7	2	0.558383	1.57484e-05
chr19:57353851:57356030:clu_42307_NA:ENSG00000131845.14	7640	1.04809	1840.22	331.92	0.000107527	19-56472561-A-G	-878746	108	115	0.143035	1	3.93149e-05	-0.465169	0.111787	0.161584	0.162237	ENSG00000131845.14	2	0.262201	1.29002e-05
chr19:57363703:57364815:clu_42314_NA:ENSG00000152433.14	7621	0.973374	870.697	283.14	0.00146362	19-56479166-CTG-C	-884311	280	386	0.478908	1	0.000254547	-0.270368	0.073209	0.730827	0.730472	ENSG00000152433.14	2	0.572329	1.97221e-05
chr19:57397174:57398430:clu_42309_NA:ENSG00000188785.11	7636	0.894538	1030.44	250.766	8.66142e-05	19-56495960-G-A	-893890	18	18	0.0223325	1	1.62409e-06	-0.975408	0.200152	0.112389	0.115053	ENSG00000188785.11	4	0.208647	1.12274e-05
chr19:57418038:57419635:clu_42310_NA:ENSG00000186272.12	7676	1.04253	2579.78	330.715	0.000579279	19-56672768-C-G	-738395	101	108	0.134328	1	0.000252488	0.40819	0.110464	0.765123	0.761993	ENSG00000186272.12	3	0.581379	8.9959e-06
chr19:57442011:57443291:clu_42326_NA:ENSG00000186230.6	7713	1.02226	2440.63	321.475	7.72354e-18	19-57438168-T-C	2839	288	378	0.470149	1	1.68056e-20	0.637579	0.0647352	9.999e-05	9.23963e-15	ENSG00000186230.6	3	8.08115e-14	8.7389e-06
chr19:57476672:57477277:clu_42327_NA:ENSG00000197128.11	7718	1.02346	924.467	326.015	3.36533e-05	19-57458786-T-C	-18784	228	290	0.360696	1	8.89656e-06	-0.36751	0.0815834	0.0260974	0.0279496	ENSG00000197128.11	1	0.069231	2.31882e-05
chr19:57487983:57491471:clu_42328_NA:ENSG00000105136.20	7697	1.00779	6040.49	324.469	1.37408e-51	19-57508146-AAAAAAAAAAAAAC-A	20435	256	324	0.402284	1	3.36931e-59	1.13022	0.057772	9.999e-05	3.55654e-48	ENSG00000105136.20	7	1.21092e-46	3.31807e-06
chr19:57492211:57492856:clu_42329_NA:ENSG00000152439.12	7681	1.00948	4140.74	319.89	3.93459e-15	19-57483848-A-G	-16067	223	264	0.32793	1	1.95389e-17	-0.664084	0.0743661	9.999e-05	1.28236e-11	ENSG00000152439.12	5	9.12324e-11	4.87601e-06
chr19:57527606:57531070:clu_42336_NA:ENSG00000121406.8	7636	1.00749	2735.43	331.598	0.000786812	19-58037986-C-T	510661	27	27	0.0334988	1	0.00036261	0.708475	0.196861	0.885811	0.882409	ENSG00000121406.8	3	0.614821	7.31762e-06
chr19:57543243:57546457:clu_42337_NA:ENSG00000251369.8	7570	0.982911	2164.68	320.395	0.000404441	19-56960734-G-A	-599129	10	10	0.0124069	1	0.000132343	1.13252	0.293224	0.588741	0.591231	ENSG00000251369.8	3	0.526766	8.28821e-06
chr19:57584389:57584952:clu_42341_NA:ENSG00000171649.11	7545	1.0171	2243.55	315.446	0.000482621	19-58399981-A-G	821525	107	121	0.150124	1	0.000144204	0.378035	0.098435	0.658034	0.654364	ENSG00000171649.11	3	0.549507	9.29992e-06
chr19:57600134:57600728:clu_42343_NA:ENSG00000183647.10	7468	1.02905	2201.39	341.754	0.000849114	19-58530209-G-GCACACACACACA	930324	15	15	0.0188442	1	0.000482411	1.08912	0.309291	0.839516	0.838732	ENSG00000183647.10	2	0.603534	9.96983e-06
chr19:57614503:57620160:clu_42345_NA:ENSG00000213762.11	7395	1.01811	2536.63	328.657	0.000124585	19-58109312-G-C	495079	151	166	0.205955	1	4.25031e-05	0.359797	0.0868543	0.260574	0.262947	ENSG00000213762.11	3	0.352197	8.26112e-06
chr19:57634755:57640704:clu_42349_NA:ENSG00000121417.13	7305	0.954565	7613.92	325.155	2.34409e-23	19-57639755-A-G	9360	120	138	0.17207	1	1.26195e-26	-1.00259	0.08675	9.999e-05	1.29261e-18	ENSG00000121417.13	9	1.40033e-17	2.06373e-06
chr19:57682244:57685262:clu_42313_NA:ENSG00000204519.10	7048	1.05027	1596.25	333.43	0.00100765	19-58242249-C-T	560280	40	41	0.0508685	1	0.000495869	0.642221	0.182771	0.788821	0.784945	ENSG00000204519.10	2	0.587612	1.50036e-05
chr19:57722438:57723214:clu_42359_NA:ENSG00000083814.13	6771	1.01797	1224.33	333.359	0.000706869	19-57886828-T-C	159204	156	167	0.207196	1	0.000333591	0.335216	0.0925689	0.571243	0.571046	ENSG00000083814.13	2	0.519018	1.7105e-05
chr19:57753379:57756872:clu_42361_NA:ENSG00000152443.12	6674	0.969641	2545.79	298.949	0.000583941	19-57307666-CTA-C	-439130	14	14	0.0174564	1	0.000119506	0.980526	0.252183	0.781222	0.78368	ENSG00000152443.12	5	0.587474	6.6291e-06
chr19:57776669:57778751:clu_42362_NA:ENSG00000083828.15	6625	0.991255	7348.78	310.606	1.14027e-06	19-57737354-G-T	-32301	276	359	0.446517	1	9.29587e-08	-0.332501	0.0610412	0.00939906	0.00873308	ENSG00000083828.15	12	0.0250724	2.53525e-06
chr19:57809103:57813294:clu_42368_NA:ENSG00000178935.5	6546	1.01862	1453.33	313.842	4.38138e-41	19-57803905-G-A	-11008	219	271	0.337065	1	1.23569e-48	-1.03446	0.0606745	9.999e-05	1.28249e-38	ENSG00000178935.5	3	3.20694e-37	1.44498e-05
chr19:57776669:57778751:clu_42362_NA:ENSG00000269343.6	6541	0.996022	7177.4	310.028	1.16672e-06	19-57737354-G-T	-82387	276	359	0.446517	1	9.29587e-08	-0.332501	0.0610412	0.0089991	0.00851352	ENSG00000269343.6	12	0.0245203	2.65163e-06
chr19:57776669:57778751:clu_42362_NA:ENSG00000198466.11	6484	0.994571	7179.65	310.397	1.14973e-06	19-57737354-G-T	-112503	276	359	0.446517	1	9.29587e-08	-0.332501	0.0610412	0.0089991	0.00845698	ENSG00000198466.11	12	0.0244035	2.63373e-06
chr19:57850561:57888767:clu_42376_NA:ENSG00000204514.9	6365	0.968256	3097.44	295.874	0.000256635	19-56959025-AAG-A	-930049	31	32	0.0407125	1	3.94538e-05	0.627199	0.150756	0.557444	0.563433	ENSG00000204514.9	7	0.51586	5.41329e-06
chr19:57850561:57888767:clu_42376_NA:ENSG00000173480.10	6214	0.966045	3013.3	296.201	0.000254616	19-56959025-AAG-A	-957585	31	32	0.0407125	1	3.94538e-05	0.627199	0.150756	0.544946	0.551963	ENSG00000173480.10	7	0.511872	5.50702e-06
chr19:57923289:57925623:clu_42377_NA:ENSG00000196724.12	6122	1.04656	1432.91	331.266	0.000625559	19-57011747-A-C	-923646	12	12	0.0148883	1	0.0002785	1.42506	0.388369	0.580242	0.571101	ENSG00000196724.12	2	0.519018	1.64643e-05
chr19:57944060:57947442:clu_42390_NA:ENSG00000152454.3	6078	1.03234	1214.78	329.354	0.00134017	19-58182885-C-T	235210	15	15	0.0187032	1	0.000630785	-0.993422	0.28818	0.79622	0.794399	ENSG00000152454.3	2	0.590958	1.83172e-05
chr19:57961551:57966530:clu_42391_NA:ENSG00000177025.3	5958	1.01641	2084.65	331.144	0.000344228	19-57493195-G-A	-481339	12	12	0.0148883	1	0.000142133	1.2565	0.326861	0.508749	0.50427	ENSG00000177025.3	3	0.49025	9.97899e-06
chr19:57988721:57999808:clu_42394_NA:ENSG00000166704.11	5818	0.981375	2086.24	325.116	5.54656e-05	19-57266031-GT-G	-737318	146	164	0.204489	1	1.5308e-05	-0.406129	0.092685	0.115888	0.114701	ENSG00000166704.11	4	0.208282	8.53979e-06
chr19:58061706:58063446:clu_42403_NA:ENSG00000176293.19	5532	1.03096	599.738	327.048	0.00103113	19-57069740-C-G	-989499	196	230	0.28536	1	0.000448264	-0.313325	0.0884746	0.453555	0.44635	ENSG00000176293.19	1	0.462145	3.68882e-05
chr19:58090386:58098115:clu_42406_NA:ENSG00000121413.12	5237	1.01438	1265.14	308.856	0.000158677	19-57918254-A-G	-200173	21	21	0.0260546	1	3.22515e-05	0.874009	0.207687	0.177282	0.176525	ENSG00000121413.12	4	0.276334	1.63008e-05
chr19:58129511:58142557:clu_42408_NA:ENSG00000181894.14	5063	1.0346	993.368	326.949	0.000235688	19-58452147-C-G	297037	10	10	0.0124069	1	8.37459e-05	-1.34893	0.339169	0.19648	0.195184	ENSG00000181894.14	2	0.293553	2.26108e-05
chr19:58183998:58185712:clu_42365_NA:ENSG00000171606.17	4940	0.989422	2372.3	307.765	9.21326e-05	19-57183098-C-A	-999931	43	43	0.0534826	1	1.62267e-05	-0.702084	0.160717	0.19538	0.200526	ENSG00000171606.17	7	0.298759	7.7891e-06
chr19:58246794:58277183:clu_42400_NA:ENSG00000198131.13	4779	0.91176	2144.67	282.58	1.1302e-12	19-58275521-G-GA	46927	168	192	0.241814	1	2.70988e-16	-0.600048	0.0699974	9.999e-05	1.44488e-08	ENSG00000198131.13	10	8.14457e-08	5.91195e-06
chr19:58259691:58278523:clu_42412_NA:ENSG00000268516.2	4563	1.00387	424.64	322.622	0.003037	19-58200989-G-A	-77819	14	15	0.0186567	1	0.00141488	1.00982	0.314036	0.718928	0.723753	ENSG00000268516.2	1	0.569944	4.63971e-05
chr19:58279147:58285717:clu_42401_NA:ENSG00000278129.1	4561	0.923888	128.452	212.09	0.00405872	19-57305456-G-A	-973495	11	12	0.0148883	1	0.000134628	-0.835512	0.216569	0.431657	0.445262	ENSG00000278129.1	1	0.461645	0.000105112
chr19:58312403:58314748:clu_42415_NA:ENSG00000142396.10	4444	0.98689	1556.48	307.724	0.00248543	19-58232667-C-T	-72652	90	98	0.121588	1	0.000851514	-0.374405	0.11134	0.980802	0.97979	ENSG00000142396.10	5	0.638692	1.17369e-05
chr19:58315036:58326823:clu_42416_NA:ENSG00000283103.1	4345	1.03491	1189.91	325.952	5.88769e-07	19-58317371-G-C	-9562	83	92	0.114428	1	8.75285e-08	-0.591194	0.108303	0.00049995	0.000535297	ENSG00000283103.1	3	0.00188309	1.89011e-05
chr19:58335205:58338254:clu_42417_NA:ENSG00000182318.5	4344	1.05087	782.391	325.466	0.000465862	19-58137161-A-G	-189858	152	170	0.210918	1	0.000175499	0.383991	0.101315	0.282172	0.282512	ENSG00000182318.5	2	0.367057	3.06845e-05
chr19:58353474:58353714:clu_42420_NA:ENSG00000268895.5	4218	1.00742	1434.62	317.604	3.43489e-05	19-58355041-G-A	7290	15	17	0.0210918	1	6.92984e-06	1.23229	0.270217	0.0480952	0.0468696	ENSG00000268895.5	4	0.106704	1.39483e-05
chr19:58347029:58347353:clu_42418_NA:ENSG00000121410.11	4190	0.921712	130.91	225.104	0.00240228	19-57673752-T-G	-679747	301	395	0.491184	1	9.06826e-05	0.248583	0.0628151	0.29837	0.306943	ENSG00000121410.11	1	0.383598	0.000101998
chr19:58369361:58369819:clu_42427_NA:ENSG00000152475.6	4115	1.04035	523.996	327.661	0.000254459	19-57408530-A-T	-972530	60	62	0.0769231	1	9.29883e-05	-0.607013	0.15363	0.110889	0.112945	ENSG00000152475.6	2	0.206026	4.38933e-05
chr19:58388245:58392976:clu_42431_NA:ENSG00000083845.8	4100	1.06689	449.833	322.58	3.83172e-19	19-58371400-T-C	-15000	83	95	0.118159	1	6.02826e-22	-0.558778	0.0544331	9.999e-05	1.47606e-17	ENSG00000083845.8	2	1.51106e-16	5.68795e-05
chr19:58415646:58416811:clu_42437_NA:ENSG00000171574.17	4068	1.00107	946.721	308.129	0.000153193	19-58467150-G-A	65646	270	348	0.432836	1	3.02594e-05	0.331741	0.0785487	0.132787	0.134668	ENSG00000171574.17	3	0.232317	2.05571e-05
chr19:58451704:58453696:clu_42441_NA:ENSG00000249471.7	3918	1.02412	425.157	338.518	0.0019325	19-58179098-A-C	-272506	62	66	0.0818859	1	0.00111774	0.488378	0.148688	0.559244	0.549438	ENSG00000249471.7	1	0.510885	5.05606e-05
chr19:58469306:58469728:clu_42442_NA:ENSG00000083812.11	3849	1.03825	467.641	322.711	2.04921e-05	19-58365990-T-C	-101055	11	11	0.0136476	1	4.51927e-06	-1.45105	0.31176	0.00779922	0.00785178	ENSG00000083812.11	2	0.0228648	4.876e-05
chr19:58480019:58480293:clu_42447_NA:ENSG00000083838.15	3815	1.03513	1805.76	317.337	1.25144e-07	19-58484290-A-C	10273	13	13	0.01625	1	9.52135e-09	1.60637	0.273573	0.00049995	0.000165704	ENSG00000083838.15	8	0.000622545	1.24661e-05
chr19:58498691:58498785:clu_42449_NA:ENSG00000083807.9	3613	1.02056	576.299	328.358	0.00583156	19-58440880-T-G	-71185	31	32	0.0397022	1	0.00325295	-0.555606	0.187585	0.962304	0.964178	ENSG00000083807.9	2	0.63551	3.67425e-05
chr19:58517673:58519742:clu_42454_NA:ENSG00000119574.12	3473	0.975395	285.095	267.13	0.00101157	19-58505644-G-C	-33267	33	33	0.0411471	1	9.99545e-05	-0.73623	0.187189	0.260274	0.261545	ENSG00000119574.12	2	0.350935	6.0799e-05
chr19:58548910:58548988:clu_42458_NA:ENSG00000130726.11	3469	0.956324	531.53	268.634	0.000164461	19-57997233-G-C	-546858	39	41	0.050995	1	8.69525e-06	-0.718238	0.15926	0.0949905	0.094878	ENSG00000130726.11	3	0.181947	2.98133e-05
chr19:58556490:58556687:clu_42461_NA:ENSG00000130725.7	3441	0.999649	583.913	302.863	0.00160738	19-57798000-C-T	-760960	10	10	0.0124378	1	0.000454779	1.21245	0.342744	0.607639	0.609265	ENSG00000130725.7	4	0.533738	3.31213e-05
chr19:58586356:58598967:clu_42475_NA:ENSG00000213753.10	3418	0.977247	1285.21	301.357	9.37179e-11	19-58561317-C-T	-12186	113	128	0.158809	1	5.33745e-13	-0.6151	0.0822287	9.999e-05	1.74715e-07	ENSG00000213753.10	5	8.85964e-07	1.36025e-05
chr19:58563504:58569277:clu_42468_NA:ENSG00000099326.8	3417	0.996536	1530.11	295.137	1.5017e-14	19-58567729-C-T	-5846	114	129	0.160448	1	4.9191e-18	-0.801965	0.0879937	9.999e-05	2.50489e-11	ENSG00000099326.8	8	1.75266e-10	1.24666e-05
chr19:58586356:58598967:clu_42475_NA:ENSG00000269032.1	3393	0.976209	1280.48	301.627	9.19313e-11	19-58561317-C-T	-24841	113	128	0.158809	1	5.33745e-13	-0.6151	0.0822287	9.999e-05	1.7377e-07	ENSG00000269032.1	5	8.81761e-07	1.35876e-05
chr20:276086:276793:clu_69186_NA:ENSG00000196476.11	5719	1.00509	7948.97	346.954	3.35117e-05	20-283019-T-C	-7759	301	398	0.495025	1	1.65439e-05	-0.315533	0.0723036	0.231177	0.231708	ENSG00000196476.11	6	0.325384	2.49194e-06
chr20:349832:353210:clu_69192_NA:ENSG00000125841.12	5928	1.01794	1571.52	354.877	0.00107873	20-919773-C-G	572991	120	132	0.163772	1	0.000790241	-0.381259	0.112668	0.815218	0.811613	ENSG00000125841.12	1	0.596179	1.33242e-05
chr20:320781:322378:clu_69189_NA:ENSG00000225377.5	5937	1.01587	1374.2	347.584	0.000175165	20-856781-G-A	508557	62	63	0.0783582	1	9.91937e-05	-0.628162	0.159635	0.209679	0.207554	ENSG00000225377.5	1	0.305117	1.51031e-05
chr20:381169:388011:clu_69194_NA:ENSG00000101255.10	6025	1.00957	1050.45	299.08	0.000420497	20-708422-A-AT	345587	17	18	0.0228426	1	7.99288e-05	-1.02994	0.258213	0.352865	0.352526	ENSG00000101255.10	2	0.41231	1.9228e-05
chr20:427492:428491:clu_69197_NA:ENSG00000125826.20	6193	1.00823	14934.1	313.791	1.19324e-40	20-433169-A-G	25671	61	66	0.0818859	1	4.00473e-48	-1.63488	0.0965836	9.999e-05	9.01731e-37	ENSG00000125826.20	19	2.09671e-35	1.34468e-06
chr20:439295:440248:clu_69204_NA:ENSG00000125875.13	6400	0.819453	491.325	205.873	0.000142618	20-1377289-C-T	914736	14	14	0.0173697	1	2.90696e-07	-0.891763	0.170688	0.122188	0.117146	ENSG00000125875.13	4	0.211015	1.5151e-05
chr20:484076:486376:clu_69208_NA:ENSG00000101266.17	6746	0.927848	3834.74	275.551	5.03488e-06	20-992690-T-A	448869	10	10	0.0124069	1	1.05119e-07	-1.67471	0.308788	0.0321968	0.0261752	ENSG00000101266.17	9	0.0653451	3.59168e-06
chr20:648917:652976:clu_69212_NA:ENSG00000271303.1	7015	0.919759	241.168	198.321	0.0129984	20-339700-G-A	-313670	28	28	0.0348259	1	0.000642697	-0.478789	0.139102	0.967103	0.963808	ENSG00000271303.1	1	0.635429	5.48078e-05
chr20:839563:844708:clu_69217_NA:ENSG00000125898.12	7771	0.996182	3942.99	313.63	6.41828e-06	20-835200-C-A	1485	272	352	0.437186	1	8.31106e-07	0.369456	0.0737077	0.0266973	0.0253844	ENSG00000125898.12	4	0.0636419	4.83018e-06
chr20:1164492:1165029:clu_69230_NA:ENSG00000125818.17	8878	1.00566	5027.17	326.123	0.000131598	20-270293-T-G	-842970	11	12	0.0148883	1	4.22361e-05	1.31029	0.316187	0.476552	0.48123	ENSG00000125818.17	5	0.48039	3.95e-06
chr20:1266760:1296325:clu_69233_NA:ENSG00000244588.5	8813	1.05035	4016.73	327.058	1.61393e-05	20-590301-A-AAC	-635755	190	230	0.285536	1	3.98646e-06	-0.363422	0.0776268	0.0507949	0.053455	ENSG00000244588.5	3	0.118612	5.96448e-06
chr20:1266760:1296325:clu_69233_NA:ENSG00000101298.13	8692	1.05925	3903.59	325.536	1.68903e-05	20-590301-A-AAC	-676015	190	230	0.285536	1	3.98646e-06	-0.363422	0.0776268	0.049795	0.0528596	ENSG00000101298.13	3	0.117569	6.36015e-06
