## Supplementary Tables for "Atlas of glomerular disease-specific genetic effects on blood transcriptome" (part 41 of 73)

### Sheet: TableS21_sQTL_CFadj_IgAN (continued)
Table S21. Summary Statistics for the splicing QTL mapping in IgAN with cell fraction adjustments.
chr20:1350481:1359699:clu_69244_NA:ENSG00000234684.6	8596	0.979339	5034.75	303.078	3.71849e-05	20-1253691-A-G	-71714	30	31	0.0385572	1	4.60036e-06	0.908542	0.195365	0.179282	0.178455	ENSG00000234684.6	5	0.277914	3.5058e-06
chr20:1318418:1319590:clu_69240_NA:ENSG00000125775.14	8594	0.951273	3112.71	301.143	0.000197007	20-1770948-A-T	441709	38	41	0.0508685	1	3.33251e-05	-0.733648	0.174655	0.475452	0.482663	ENSG00000125775.14	4	0.480476	4.96858e-06
chr20:1350481:1359699:clu_69244_NA:ENSG00000229728.1	8609	0.975168	5214.2	304.802	3.53354e-05	20-1253691-A-G	-107931	30	31	0.0385572	1	4.60036e-06	0.908542	0.195365	0.178782	0.177513	ENSG00000229728.1	5	0.276971	3.32078e-06
chr20:1371147:1372076:clu_69243_NA:ENSG00000088832.16	8570	0.993827	6097.64	324.583	5.59818e-06	20-1370028-T-C	-23144	258	336	0.416873	1	1.08831e-06	0.357046	0.072031	0.0353965	0.0343576	ENSG00000088832.16	6	0.0826346	3.09081e-06
chr20:1464426:1466720:clu_69248_NA:ENSG00000088833.17	8552	1.02087	36755.9	336.733	2.20031e-31	20-1492959-T-A	19117	153	190	0.236908	1	1.12604e-34	0.811916	0.0595144	9.999e-05	2.28817e-27	ENSG00000088833.17	25	3.70512e-26	5.76852e-07
chr20:1464426:1466720:clu_69248_NA:ENSG00000196209.12	8554	1.00985	34595.4	338.843	1.43237e-31	20-1492959-T-A	1372	153	190	0.236908	1	1.12604e-34	0.811916	0.0595144	9.999e-05	2.71717e-27	ENSG00000196209.12	21	4.38118e-26	5.84567e-07
chr20:1611713:1619869:clu_69250_NA:ENSG00000125900.12	8610	0.971926	11388.6	306.498	8.32199e-144	20-1616404-G-A	57561	215	262	0.325871	1	4.52142e-175	1.61403	0.0306489	9.999e-05	7.66892e-136	ENSG00000125900.12	15	4.87403e-133	1.49772e-06
chr20:1611713:1619869:clu_69250_NA:ENSG00000101307.15	8661	0.984004	10972	307.32	3.46485e-144	20-1616404-G-A	-3657	215	262	0.325871	1	4.52142e-175	1.61403	0.0306489	9.999e-05	6.50196e-138	ENSG00000101307.15	15	4.50803e-135	1.64334e-06
chr20:1630306:1649052:clu_69254_NA:ENSG00000089012.14	8783	0.879992	4800.73	288.733	1.97587e-63	20-1635560-A-G	-22219	178	202	0.251244	1	1.21606e-81	1.41073	0.0565181	9.999e-05	1.20292e-52	ENSG00000089012.14	9	4.90601e-51	2.22457e-06
chr20:1649408:1657642:clu_69266_NA:ENSG00000223750.1	8775	1.0233	1830.89	319.272	0.000406308	20-858945-C-A	-849255	75	81	0.100496	1	0.000129471	-0.452223	0.116918	0.514349	0.513735	ENSG00000223750.1	2	0.494396	1.17007e-05
chr20:1806799:1810554:clu_69273_NA:ENSG00000232528.3	8574	0.985017	10608.2	317.616	5.44152e-12	20-1806806-G-A	26811	201	241	0.299751	1	7.35763e-14	-0.486112	0.0625171	9.999e-05	7.45652e-08	ENSG00000232528.3	10	3.91925e-07	1.70754e-06
chr20:1810674:1811115:clu_69276_NA:ENSG00000230839.1	8448	0.990546	11491.8	313.364	3.55641e-37	20-1811114-C-G	-6492	288	370	0.459057	1	4.82022e-44	0.981673	0.0615625	9.999e-05	8.30461e-33	ENSG00000230839.1	12	1.68448e-31	1.61608e-06
chr20:1915455:1921395:clu_69282_NA:ENSG00000198053.11	8251	0.985675	6074.42	317.081	1.62487e-137	20-1915454-C-T	21287	279	357	0.44403	1	7.18393e-162	-1.45628	0.0303571	9.999e-05	7.98504e-132	ENSG00000198053.11	8	3.8062e-129	2.99091e-06
chr20:1810674:1811115:clu_69276_NA:ENSG00000276649.1	8253	1.00339	6194.86	325.009	1.70438e-38	20-1811114-C-G	-83260	288	370	0.459057	1	4.82022e-44	0.981673	0.0615625	9.999e-05	8.09013e-35	ENSG00000276649.1	6	1.72831e-33	3.17375e-06
chr20:2103365:2116666:clu_69287_NA:ENSG00000125834.12	7900	1.04688	1360.97	325.109	0.00190042	20-2068749-C-CAAAAA	-32862	92	97	0.122785	1	0.000865273	-0.369051	0.109897	0.917708	0.918335	ENSG00000125834.12	2	0.624618	1.73572e-05
chr20:2330458:2332002:clu_69292_NA:ENSG00000125780.11	8058	0.818472	698.555	224.348	0.000948113	20-1930235-A-G	-365766	302	401	0.497519	1	1.95691e-05	0.30029	0.0694269	0.552645	0.576677	ENSG00000125780.11	4	0.521004	1.05893e-05
chr20:2461939:2462636:clu_69294_NA:ENSG00000125835.18	8082	1.01389	4169.66	335.89	0.000594772	20-1881968-T-C	-588885	225	268	0.332918	1	0.000290263	-0.248314	0.0678758	0.918508	0.914223	ENSG00000125835.18	5	0.623166	4.93551e-06
chr20:2494044:2500656:clu_69298_NA:ENSG00000088876.11	7994	1.00242	4556.75	345.242	0.000336219	20-2263665-A-G	-261037	19	19	0.0235732	1	0.000189795	0.946368	0.251039	0.784522	0.783211	ENSG00000088876.11	4	0.587292	4.29639e-06
chr20:2655542:2655934:clu_69304_NA:ENSG00000101361.16	8131	0.974829	1198.47	282.376	6.56863e-05	20-3467069-A-G	814924	60	62	0.0769231	1	4.33743e-06	-0.583846	0.1252	0.0826917	0.0815955	ENSG00000101361.16	3	0.164066	1.44252e-05
chr20:2663566:2663660:clu_69310_NA:ENSG00000101365.20	8146	1.03442	2665.32	334.228	0.00146618	20-3018651-G-A	354432	9	9	0.01125	1	0.000763988	-0.982449	0.289512	0.978202	0.978456	ENSG00000101365.20	4	0.638408	8.42096e-06
chr20:2709642:2748549:clu_69316_NA:ENSG00000088881.20	8117	1.03311	6044.61	336.949	5.32394e-05	20-2164434-C-G	-528444	92	117	0.145885	1	2.06613e-05	0.626548	0.145281	0.261174	0.260564	ENSG00000088881.20	6	0.350198	3.69299e-06
chr20:2859807:2860449:clu_69330_NA:ENSG00000215305.9	8133	0.90704	3933	251.169	3.58093e-07	20-3033005-A-G	192302	95	109	0.13591	1	5.19413e-10	0.598588	0.0938021	0.00489951	0.00268729	ENSG00000215305.9	17	0.00857893	3.14481e-06
chr20:2838929:2839192:clu_69327_NA:ENSG00000132635.16	8134	0.999393	6625.71	328.281	2.1187e-06	20-3049152-G-A	207962	10	10	0.0124069	1	4.15625e-07	1.40899	0.273424	0.0140986	0.0139796	ENSG00000132635.16	8	0.0380914	2.91566e-06
chr20:2873760:2923207:clu_69339_NA:ENSG00000132670.20	8135	0.965986	9366.48	288.498	0.000141177	20-2652679-GGGGCGC-G	-211505	218	261	0.324627	1	1.4615e-05	-0.321933	0.0732929	0.743226	0.745679	ENSG00000132670.20	22	0.577296	1.77117e-06
chr20:3046737:3047735:clu_69354_NA:ENSG00000125901.5	7866	0.967646	446.677	261.033	0.00382877	20-2185115-G-GTTATTTAT	-860830	17	17	0.02125	1	0.000534991	-0.814057	0.233061	0.825917	0.828558	ENSG00000125901.5	1	0.600869	3.74315e-05
chr20:3149260:3159766:clu_69360_NA:ENSG00000215251.3	8267	1.04321	1704.93	337.486	0.000271692	20-2236146-CAG-C	-923751	234	271	0.336228	1	0.000126552	-0.286826	0.0740451	0.354665	0.350201	ENSG00000215251.3	2	0.410966	1.36497e-05
chr20:3110314:3121384:clu_69358_NA:ENSG00000185019.16	8266	1.00241	7486.89	345.069	0.000201964	20-3192452-G-T	32256	32	33	0.0410448	1	0.00010909	0.710859	0.181752	0.779522	0.77882	ENSG00000185019.16	6	0.586353	2.61483e-06
chr20:3203416:3204537:clu_69370_NA:ENSG00000198171.12	8237	0.926923	1329.96	264.337	2.21444e-05	20-3198303-A-C	-6382	248	309	0.384328	1	4.48165e-07	-0.378567	0.07368	0.0425957	0.0386802	ENSG00000198171.12	5	0.0911903	1.03078e-05
chr20:3209617:3213985:clu_69371_NA:ENSG00000125877.12	8225	0.979786	6488.05	311.369	6.40371e-49	20-3204477-A-T	-4391	70	73	0.0905707	1	2.05844e-58	1.90245	0.0981825	9.999e-05	3.30624e-44	ENSG00000125877.12	8	9.73576e-43	2.72609e-06
chr20:3296949:3298029:clu_69382_NA:ENSG00000088854.12	8202	0.997861	24134.5	339.539	3.96484e-05	20-3970966-G-T	563341	98	108	0.133995	1	1.60825e-05	-0.44133	0.100979	0.617438	0.616867	ENSG00000088854.12	19	0.53608	7.95035e-07
chr20:3594572:3596377:clu_69402_NA:ENSG00000088812.17	8221	1.0202	11268.1	341.647	3.469e-05	20-3449276-C-CA	-21764	95	106	0.132832	1	1.47667e-05	0.448596	0.102185	0.317468	0.314104	ENSG00000088812.17	10	0.388157	1.8763e-06
chr20:3701641:3703197:clu_69420_NA:ENSG00000088827.12	8169	0.816099	1619.12	225.995	1.42333e-05	20-3710873-A-G	3745	168	191	0.236973	1	2.32581e-08	0.45671	0.0800075	0.059794	0.0487576	ENSG00000088827.12	13	0.110075	4.49942e-06
chr20:3758678:3760082:clu_69425_NA:ENSG00000101220.17	8411	1.01622	2496.8	299.957	0.000977961	20-4093103-C-T	324716	32	33	0.0415617	1	0.000231522	-0.673573	0.181165	0.912009	0.910572	ENSG00000101220.17	5	0.622264	8.32521e-06
chr20:3795879:3797622:clu_69434_NA:ENSG00000101224.17	8421	0.983172	7856.59	304.807	1.53942e-06	20-3793027-A-C	6255	48	51	0.0634328	1	1.01245e-07	0.65253	0.120155	0.0132987	0.0130409	ENSG00000101224.17	13	0.0358796	2.28632e-06
chr20:3820758:3822102:clu_69440_NA:ENSG00000275491.1	8471	0.96608	4696.69	295.902	4.46153e-51	20-3812241-G-A	3884	303	393	0.487593	1	4.23109e-64	1.08547	0.0523653	9.999e-05	8.14109e-46	ENSG00000275491.1	8	2.54465e-44	3.53377e-06
chr20:3820758:3822102:clu_69440_NA:ENSG00000125843.10	8497	0.964982	10761	306.502	7.60874e-53	20-3812241-G-A	-8283	303	393	0.487593	1	4.23109e-64	1.08547	0.0523653	9.999e-05	4.0116e-47	ENSG00000125843.10	15	1.33603e-45	1.53438e-06
chr20:3854741:3861332:clu_69441_NA:ENSG00000088888.17	8568	0.983254	7928.97	327.323	2.4458e-05	20-4724628-C-T	877829	10	10	0.0124069	1	6.4517e-06	1.33939	0.292686	0.181382	0.182614	ENSG00000088888.17	7	0.28127	2.2663e-06
chr20:3889932:3907926:clu_69446_NA:ENSG00000125779.21	8565	0.989278	9213.69	318.718	7.43159e-06	20-4057475-G-C	168636	18	18	0.0223881	1	1.20642e-06	1.17701	0.238481	0.069593	0.0684307	ENSG00000125779.21	10	0.143774	2.00421e-06
chr20:3935073:3945177:clu_69455_NA:ENSG00000101236.16	8632	0.940125	8689.81	301.718	2.2749e-12	20-3948652-G-A	-66930	276	357	0.44403	1	5.57883e-15	0.588983	0.0722778	9.999e-05	5.85775e-08	ENSG00000101236.16	12	3.11108e-07	1.68535e-06
chr20:4175263:4177351:clu_69463_NA:ENSG00000088826.17	8647	0.924146	2696.61	256.267	0.000120066	20-4002794-A-T	-118186	8	9	0.0111663	1	3.35789e-06	-1.20232	0.254795	0.30447	0.312548	ENSG00000088826.17	8	0.387027	5.01243e-06
chr20:4183654:4187270:clu_69465_NA:ENSG00000230176.2	8645	1.01991	3450.9	333.92	5.02262e-05	20-4761140-G-A	568075	90	97	0.120347	1	1.77586e-05	0.529743	0.121845	0.155784	0.152244	ENSG00000230176.2	3	0.251486	6.11919e-06
chr20:4686508:4699211:clu_69471_NA:ENSG00000171867.16	9007	1.03293	1669.48	330.198	0.000511022	20-4347555-G-A	-338681	24	25	0.0310174	1	0.000216842	-0.739917	0.198096	0.558644	0.558918	ENSG00000171867.16	2	0.514258	1.3361e-05
chr20:4801062:4822329:clu_69478_NA:ENSG00000101265.15	9129	0.952318	5473	286.376	9.62166e-13	20-4801388-G-A	-22257	162	182	0.225806	1	3.45147e-16	-0.700289	0.08201	9.999e-05	1.33244e-08	ENSG00000101265.15	11	7.54984e-08	2.84011e-06
chr20:4862085:4862778:clu_69481_NA:ENSG00000089057.14	9524	0.920037	5321.46	286.095	0.000125956	20-4454398-C-T	-555895	24	25	0.0310174	1	1.16101e-05	-0.766677	0.172489	0.515948	0.528093	ENSG00000089057.14	9	0.501429	2.48711e-06
chr20:5106222:5109332:clu_69489_NA:ENSG00000089063.14	9348	0.959132	9487.59	306.991	5.55451e-17	20-5106272-G-A	-6831	10	10	0.0124378	1	2.36291e-20	2.76261	0.28173	9.999e-05	1.70161e-12	ENSG00000089063.14	11	1.29259e-11	1.69275e-06
chr20:5115362:5115449:clu_69495_NA:ENSG00000132646.10	9346	0.933107	362.111	223.242	0.00499451	20-4915830-C-T	-210796	24	25	0.0310945	1	0.000277608	-0.602137	0.164062	0.852015	0.853538	ENSG00000132646.10	1	0.607432	3.90592e-05
chr20:5186859:5189067:clu_69497_NA:ENSG00000101290.13	9344	1.00726	1096.28	304.958	0.000591742	20-4373940-A-G	-752846	29	29	0.0359802	1	0.000141802	0.673617	0.175205	0.480352	0.473849	ENSG00000101290.13	2	0.476743	1.82401e-05
chr20:5604440:5610842:clu_69506_NA:ENSG00000125772.12	9129	0.96095	6420.18	278.765	7.63891e-16	20-5600277-C-T	-10749	18	18	0.0223325	1	9.84367e-21	-2.22226	0.224095	9.999e-05	1.37773e-11	ENSG00000125772.12	15	9.76531e-11	2.52324e-06
chr20:5773043:5817485:clu_69514_NA:ENSG00000171984.14	8859	1.02816	4749.82	329.767	8.17628e-08	20-5827183-C-T	76790	147	165	0.205224	1	1.11602e-08	-0.504448	0.0863336	0.00019998	0.000307487	ENSG00000171984.14	4	0.00111565	4.60353e-06
chr20:5943683:5943827:clu_69519_NA:ENSG00000089195.14	8629	0.911591	1528.01	261.52	0.000535264	20-5080278-G-A	-870280	12	13	0.016129	1	3.44543e-05	1.07328	0.255992	0.589241	0.600479	ENSG00000089195.14	5	0.530206	8.29053e-06
chr20:5963359:5967436:clu_69526_NA:ENSG00000125885.13	8631	0.903337	5134.96	288.05	0.000152448	20-6474833-C-T	524181	81	88	0.109181	1	1.5883e-05	0.518904	0.118651	0.579842	0.589259	ENSG00000125885.13	11	0.526166	2.36189e-06
chr20:6034555:6037074:clu_69533_NA:ENSG00000088766.11	8657	0.813069	894.054	213.656	0.000471031	20-5277673-G-A	-728417	11	11	0.0136816	1	3.68043e-06	-0.925479	0.196954	0.414059	0.441796	ENSG00000088766.11	7	0.459989	7.99121e-06
chr20:7982621:7983794:clu_69536_NA:ENSG00000125827.8	7933	0.960147	285.394	233.704	0.00225667	20-8392622-A-G	372793	34	34	0.0421836	1	0.000110996	-0.631907	0.161746	0.485251	0.494866	ENSG00000125827.8	1	0.486175	5.65484e-05
chr20:8757178:8760407:clu_69549_NA:ENSG00000182621.17	7907	1.03779	5399.82	338.372	0.000197517	20-8720869-G-T	643618	10	11	0.0138191	1	9.09679e-05	1.29877	0.328253	0.645635	0.640084	ENSG00000182621.17	6	0.54453	4.21499e-06
chr20:9518228:9529642:clu_69561_NA:ENSG00000125869.9	7809	1.03067	3738.36	344.81	0.000258237	20-9346668-A-T	-167690	40	46	0.057072	1	0.000141411	0.667097	0.173477	0.613839	0.605775	ENSG00000125869.9	4	0.53214	5.91095e-06
chr20:10038647:10043122:clu_69563_NA:ENSG00000132623.15	7283	1.01969	3962.35	343.567	8.85736e-05	20-10431086-C-A	444960	10	10	0.0124069	1	4.31181e-05	1.48127	0.357873	0.286371	0.287021	ENSG00000132623.15	4	0.36947	5.32423e-06
chr20:10408803:10420528:clu_69567_NA:ENSG00000125863.18	7973	0.963385	2601.01	302.931	5.53875e-12	20-10398789-G-A	-35433	109	120	0.149254	1	1.88845e-14	0.61394	0.0769934	9.999e-05	2.83267e-08	ENSG00000125863.18	4	1.552e-07	6.30048e-06
chr20:10435453:10458176:clu_69569_NA:ENSG00000149346.14	7979	1.00763	5242.73	347.811	0.000118175	20-9705328-A-G	-729975	201	240	0.297767	1	6.54098e-05	-0.370184	0.0916737	0.459054	0.458108	ENSG00000149346.14	4	0.468974	3.82037e-06
chr20:10647103:10647960:clu_69575_NA:ENSG00000101384.11	8052	1.05017	1519.07	337.322	0.000955009	20-9902708-C-T	-771399	46	48	0.0595533	1	0.000503905	-0.63712	0.181548	0.752525	0.749083	ENSG00000101384.11	2	0.578467	1.57592e-05
chr20:11919176:11919718:clu_69580_NA:ENSG00000132640.14	8285	1.0424	1908.83	338.612	0.000208702	20-11055590-T-C	-835133	10	10	0.0124069	1	9.72009e-05	1.47262	0.373756	0.313469	0.308947	ENSG00000132640.14	2	0.384798	1.21515e-05
chr20:13279898:13288540:clu_69587_NA:ENSG00000101230.5	7559	1.04428	2911.77	340.333	0.000381633	20-12774727-T-A	-447044	113	120	0.148883	1	0.000195872	-0.458614	0.121919	0.661734	0.652877	ENSG00000101230.5	4	0.548996	8.0274e-06
chr20:13580981:13587250:clu_69594_NA:ENSG00000089123.15	7245	0.95053	3099.04	307.1	0.000125927	20-14534294-T-C	895354	285	374	0.465174	1	2.31637e-05	0.290757	0.0678374	0.335066	0.34715	ENSG00000089123.15	6	0.409212	4.97258e-06
chr20:13766924:13769907:clu_69597_NA:ENSG00000089048.14	6859	1.03881	840.615	321.87	0.000105686	20-13222127-G-C	-562759	118	128	0.158809	1	2.91768e-05	0.508484	0.120153	0.0727927	0.0760317	ENSG00000089048.14	2	0.155502	2.71885e-05
chr20:13788652:13793160:clu_69601_NA:ENSG00000101247.17	6859	0.922683	3238.98	280.865	0.000477752	20-13112539-T-G	-672411	214	247	0.3075	1	5.54088e-05	-0.28118	0.0689415	0.809019	0.810779	ENSG00000101247.17	11	0.595947	4.142e-06
chr20:16041278:16044571:clu_69611_NA:ENSG00000172264.16	6888	1.02266	1428.65	308.601	0.0003588	20-13271323-A-G	-724046	142	160	0.198511	1	8.52274e-05	0.3786	0.095298	0.390961	0.39011	ENSG00000172264.16	3	0.432995	1.49547e-05
chr20:16356452:16370586:clu_69614_NA:ENSG00000089177.18	8954	1.01422	12729.6	345.562	1.47094e-05	20-16866112-C-A	292678	183	214	0.266169	1	6.54384e-06	0.406311	0.0888486	0.162084	0.16562	ENSG00000089177.18	11	0.265195	1.61894e-06
chr20:16730164:16731668:clu_69624_NA:ENSG00000125870.10	8667	1.02963	1232.66	326.367	1.66004e-10	20-16730146-G-T	185	71	78	0.0967742	1	7.86542e-12	-0.733714	0.103843	9.999e-05	1.27992e-07	ENSG00000125870.10	2	6.55576e-07	1.78486e-05
chr20:17497023:17498820:clu_69625_NA:ENSG00000125864.13	8781	1.01408	4132.03	337.566	0.00024591	20-17016093-T-C	-553127	198	242	0.300248	1	0.000113594	-0.323719	0.0829845	0.632437	0.632016	ENSG00000125864.13	4	0.541642	4.98457e-06
chr20:17592063:17600738:clu_69629_NA:ENSG00000125868.15	8781	1.01093	1461.1	288.258	8.62365e-05	20-17972217-T-A	402354	25	26	0.0322581	1	7.70423e-06	0.757258	0.166913	0.113289	0.115164	ENSG00000125868.15	3	0.208774	1.39056e-05
chr20:17633613:17635546:clu_69636_NA:ENSG00000125844.15	8613	0.906191	3486.31	271.308	7.37084e-05	20-17228666-C-G	-453629	17	17	0.0210918	1	3.23533e-06	-1.20231	0.254361	0.261474	0.268775	ENSG00000125844.15	11	0.356002	3.53188e-06
chr20:17988298:17989939:clu_69651_NA:ENSG00000125871.13	8419	0.934935	5829.4	306.688	3.0242e-05	20-18727503-C-T	758590	10	10	0.0124378	1	4.07708e-06	1.38337	0.295797	0.187081	0.186298	ENSG00000125871.13	9	0.285267	2.44839e-06
chr20:17957037:17961140:clu_69648_NA:ENSG00000089006.16	8418	0.901386	2883.85	271.385	0.000145887	20-18658189-A-ATGTGTGTG	689209	11	11	0.0138191	1	8.20846e-06	0.715987	0.158309	0.382262	0.393069	ENSG00000089006.16	9	0.434656	4.1621e-06
chr20:17957037:17961140:clu_69648_NA:ENSG00000125850.10	8363	0.915008	1162.92	263.676	0.00018145	20-18658189-A-ATGTGTGTG	599001	11	11	0.0138191	1	8.20846e-06	0.715987	0.158309	0.219578	0.225615	ENSG00000125850.10	4	0.32048	1.10892e-05
chr20:18138051:18142208:clu_69652_NA:ENSG00000232838.3	8309	0.995368	931.655	288.685	6.73709e-06	20-18744703-T-A	606830	145	162	0.201493	1	2.97465e-07	-0.460126	0.0881477	0.00629937	0.00641824	ENSG00000232838.3	2	0.0190614	2.03685e-05
chr20:18159265:18161823:clu_69654_NA:ENSG00000149474.13	8308	0.904882	1203.09	230.66	1.12238e-07	20-18161818-A-G	23700	42	45	0.0558313	1	1.39114e-11	0.952255	0.136515	0.00059994	0.000327063	ENSG00000149474.13	7	0.00118218	1.01642e-05
chr20:18288604:18297985:clu_69660_NA:ENSG00000125846.15	8262	1.00635	2969.12	315.362	0.000651115	20-19073449-C-T	785166	13	13	0.0161692	1	0.000204573	0.888645	0.236951	0.855314	0.853933	ENSG00000125846.15	4	0.607525	6.70822e-06
chr20:18469061:18472842:clu_69671_NA:ENSG00000132664.11	8304	1.03358	4186.66	333.008	0.000536352	20-18037494-T-C	-429633	212	254	0.315136	1	0.000243401	-0.285834	0.0771505	0.883912	0.888013	ENSG00000132664.11	6	0.616081	5.3423e-06
chr20:18384564:18385016:clu_69661_NA:ENSG00000089091.16	8303	1.01642	8944.6	347.396	0.000204729	20-18026473-T-C	-440808	123	131	0.168814	1	0.000116745	-0.463685	0.119075	0.837316	0.835665	ENSG00000089091.16	8	0.602866	2.32593e-06
chr20:18489990:18490395:clu_69674_NA:ENSG00000089050.15	8307	1.04068	2970.56	329.456	0.00011495	20-17850259-C-T	-646984	18	18	0.0223881	1	3.96549e-05	1.05584	0.25386	0.271673	0.271111	ENSG00000089050.15	4	0.357667	7.75346e-06
chr20:18546033:18548609:clu_69679_NA:ENSG00000101310.14	8281	0.882604	658.227	227.504	1.89414e-05	20-18531973-A-C	24480	159	177	0.219603	1	4.10778e-08	-0.363902	0.0649561	0.0273973	0.0216943	ENSG00000101310.14	4	0.0555778	1.64635e-05
chr20:18567596:18569239:clu_69677_NA:ENSG00000232388.4	8337	1.04953	924.936	323.371	6.04558e-05	20-19211035-T-G	643688	65	90	0.111663	1	1.60288e-05	0.732263	0.167517	0.0435956	0.0461025	ENSG00000232388.4	2	0.105304	2.58155e-05
chr20:18567596:18569239:clu_69677_NA:ENSG00000125821.11	8338	0.992219	1195.86	294.964	0.000127876	20-19211035-T-G	643582	65	90	0.111663	1	1.60288e-05	0.732263	0.167517	0.144186	0.144413	ENSG00000125821.11	3	0.242918	1.5647e-05
chr20:19681991:19684176:clu_69688_NA:ENSG00000185052.11	8197	1.02337	1922.67	336.793	0.000364318	20-19763387-C-CTAAATAAATAAA	550741	12	12	0.015	1	0.000172176	1.32528	0.349218	0.49655	0.492477	ENSG00000185052.11	2	0.484639	1.11456e-05
chr20:19960811:19964952:clu_69695_NA:ENSG00000132669.12	7076	1.0274	3990.39	323.379	9.26346e-05	20-20070420-T-C	183899	84	104	0.129032	1	2.61779e-05	-0.553185	0.129933	0.29507	0.296431	ENSG00000132669.12	6	0.376596	5.46227e-06
chr20:20032653:20033102:clu_69698_NA:ENSG00000173418.11	6895	1.05197	943.184	320.974	0.00345253	20-20275085-A-G	257969	296	386	0.48	1	0.00159429	-0.244668	0.0769336	0.953805	0.957576	ENSG00000173418.11	2	0.63391	2.55664e-05
chr20:20043719:20045308:clu_69702_NA:ENSG00000101343.14	6949	0.99312	531.076	284.379	0.00387135	20-20633009-TTCTC-T	576963	8	8	0.01	1	0.000922422	1.08479	0.324798	0.876312	0.873986	ENSG00000101343.14	2	0.613546	3.53754e-05
chr20:20616191:20619277:clu_69718_NA:ENSG00000188559.13	5929	0.906403	3313.52	271.59	6.17967e-05	20-21406444-A-G	693956	8	9	0.0111663	1	2.57642e-06	-1.70141	0.35627	0.218678	0.223953	ENSG00000188559.13	15	0.319074	3.72023e-06
chr20:21230997:21232734:clu_69725_NA:ENSG00000088970.15	5166	1.03655	5337.48	334.243	5.4374e-05	20-21230828-T-A	104845	143	174	0.216418	1	1.95814e-05	-0.354971	0.082072	0.239076	0.236353	ENSG00000088970.15	10	0.329595	4.24241e-06
chr20:21354872:21356080:clu_69727_NA:ENSG00000088930.7	5008	0.943508	173.376	234.71	0.00324088	20-21989056-TTCTC-T	685752	17	20	0.0252525	1	0.000201096	-0.743679	0.198061	0.447955	0.458645	ENSG00000088930.7	1	0.46905	8.59012e-05
chr20:23010269:23010584:clu_69734_NA:ENSG00000230492.1	7753	0.986905	2594.63	302.331	0.000223006	20-23771078-G-A	740293	148	171	0.212687	1	4.0195e-05	0.351659	0.0846166	0.445155	0.445826	ENSG00000230492.1	5	0.461951	7.04128e-06
chr20:23369741:23370091:clu_69754_NA:ENSG00000125812.15	8366	0.998464	4178.66	324.165	0.000267318	20-24348258-C-T	986076	148	173	0.21464	1	9.01634e-05	0.323214	0.0816444	0.676032	0.673422	ENSG00000125812.15	6	0.554272	4.60413e-06
chr20:23394999:23402993:clu_69757_NA:ENSG00000125814.17	8431	0.976669	3060.94	288.616	2.3918e-05	20-23397178-G-A	-24341	43	44	0.0545906	1	1.50764e-06	0.769007	0.157295	0.0784922	0.0757998	ENSG00000125814.17	7	0.155153	5.69614e-06
chr20:24964022:24969526:clu_69767_NA:ENSG00000101474.11	7702	1.05605	1252.88	322.397	0.000169952	20-24944075-CTTT-C	-48904	227	294	0.365672	1	5.11914e-05	0.292549	0.0713931	0.170983	0.171083	ENSG00000101474.11	3	0.270603	1.95647e-05
chr20:25014073:25015138:clu_69774_NA:ENSG00000154930.14	7478	0.922127	2170.78	273.786	8.91386e-05	20-25702505-C-T	643525	9	9	0.0111663	1	4.63111e-06	-1.21674	0.261719	0.19738	0.207039	ENSG00000154930.14	11	0.304594	6.16271e-06
chr20:25210193:25213263:clu_69781_NA:ENSG00000197586.12	7133	0.986998	5130.42	309.348	4.98629e-05	20-25198730-GCCACGTCTCTTCTC-G	3037	227	264	0.327543	1	8.17077e-06	-0.303378	0.0670635	0.230677	0.231208	ENSG00000197586.12	15	0.325166	3.56252e-06
chr20:25284251:25288425:clu_69790_NA:ENSG00000100994.11	6923	0.967291	1144.56	243.865	5.8259e-06	20-25288025-C-T	39956	142	161	0.200249	1	1.9636e-08	0.527804	0.0919582	0.00929907	0.00793601	ENSG00000100994.11	10	0.0230748	1.45836e-05
chr20:25295030:25302219:clu_69791_NA:ENSG00000100997.18	6612	0.967417	1272.18	291.067	1.73508e-06	20-25178263-C-T	-212720	107	121	0.150124	1	5.90317e-08	0.431298	0.0779384	0.00289971	0.00272753	ENSG00000100997.18	6	0.00868921	1.31284e-05
chr20:25674007:25674897:clu_69811_NA:ENSG00000213742.6	5786	0.978951	191.135	285.025	0.00326387	20-25152043-A-G	-472002	9	11	0.0136476	1	0.000750473	-1.03745	0.305266	0.477652	0.475015	ENSG00000213742.6	1	0.477247	9.21838e-05
chr20:25686466:25696759:clu_69814_NA:ENSG00000130684.13	5468	0.99846	745.48	297.401	0.000665581	20-25751911-T-G	55070	9	9	0.0111663	1	0.000134953	1.20552	0.312526	0.389361	0.392	ENSG00000130684.13	4	0.434038	2.5807e-05
chr20:26009889:26019076:clu_69818_NA:ENSG00000204556.4	3988	1.01707	171.246	310.969	0.000514447	20-26255734-C-G	236902	146	177	0.220698	1	0.000139309	-0.344775	0.0895693	0.0794921	0.0803073	ENSG00000204556.4	1	0.162203	0.000121812
chr20:26009889:26019076:clu_69818_NA:ENSG00000125804.13	3855	1.02847	149.316	306.009	0.0005705	20-26255734-C-G	201079	146	177	0.220698	1	0.000139309	-0.344775	0.0895693	0.0749925	0.0751802	ENSG00000125804.13	1	0.154174	0.000146609
chr20:30287472:30288271:clu_69838_NA:ENSG00000205611.4	1378	0.999893	68.0239	307.227	0.0225354	20-30366196-A-G	77717	14	14	0.0173697	1	0.0118256	-0.818673	0.323623	0.785821	0.787888	ENSG00000205611.4	1	0.588825	0.000284581
chr20:30398045:30404268:clu_69842_NA:ENSG00000149531.15	1635	0.949746	137.971	245.552	3.52334e-11	20-30414660-G-A	37288	79	86	0.107232	1	2.92597e-16	-0.734508	0.0857885	9.999e-05	1.29811e-08	ENSG00000149531.15	4	7.36627e-08	0.000111282
chr20:31566295:31567640:clu_69862_NA:ENSG00000101294.16	3347	1.02237	2781.25	326.551	0.000100336	20-31581449-T-C	67021	123	143	0.177419	1	3.13817e-05	-0.380071	0.0901758	0.237776	0.234029	ENSG00000101294.16	12	0.327257	7.67232e-06
chr20:31679365:31686206:clu_69871_NA:ENSG00000236559.1	3807	0.995341	237.494	296.998	0.00160998	20-31663207-T-A	-23009	128	145	0.18262	1	0.000400063	-0.350974	0.0982479	0.319668	0.320158	ENSG00000236559.1	1	0.391827	7.98914e-05
chr20:31666086:31666991:clu_69865_NA:ENSG00000171552.12	3937	0.996842	2082.73	285.434	4.93401e-05	20-31634261-T-C	-89728	54	57	0.0708955	1	3.36966e-06	0.63391	0.134359	0.0992901	0.0985037	ENSG00000171552.12	12	0.187439	9.17128e-06
chr20:31742647:31757407:clu_69873_NA:ENSG00000088325.15	4003	1.04104	512.141	317.806	0.000534589	20-31232883-C-T	-506388	98	107	0.13375	1	0.00017201	0.464819	0.122474	0.224778	0.222518	ENSG00000088325.15	2	0.317654	4.50369e-05
chr20:31948882:31950312:clu_69887_NA:ENSG00000088356.5	4790	0.961938	178.209	254.527	0.000742317	20-32226452-C-CTGTGTG	274360	16	16	0.020202	1	4.304e-05	-0.996759	0.240791	0.135586	0.136143	ENSG00000088356.5	1	0.233802	9.13348e-05
chr20:32094016:32099004:clu_69893_NA:ENSG00000101336.13	5214	1.01968	2113	309.878	4.68455e-16	20-32075623-C-T	23435	19	21	0.0260546	1	4.612e-19	-1.74136	0.184771	9.999e-05	5.69756e-13	ENSG00000101336.13	9	4.47511e-12	9.98368e-06
chr20:32158514:32159992:clu_69910_NA:ENSG00000101337.15	5460	0.961416	2010.9	272.724	1.39282e-07	20-32072818-T-C	-36688	180	205	0.254364	1	6.89518e-10	-0.52049	0.0821849	0.00089991	0.000390099	ENSG00000101337.15	11	0.00139424	8.07376e-06
chr20:32197682:32201919:clu_69909_NA:ENSG00000126003.6	5774	1.05179	602.171	315.645	0.00148603	20-31989284-C-CCG	-218507	71	75	0.0935162	1	0.000542015	-0.380422	0.109025	0.573443	0.568293	ENSG00000126003.6	2	0.517947	4.00143e-05
chr20:32208065:32215269:clu_69914_NA:ENSG00000101346.13	5774	0.99188	1194.85	294.493	0.00242808	20-32921882-G-A	714002	15	16	0.0204082	1	0.000631612	0.856748	0.248559	0.947305	0.946082	ENSG00000101346.13	4	0.631572	1.56364e-05
chr20:32326884:32327556:clu_69921_NA:ENSG00000101350.7	5708	0.939572	161.154	224.983	0.00116731	20-31547497-C-T	-730167	13	13	0.016129	1	2.81487e-05	-1.06021	0.250025	0.193381	0.195018	ENSG00000101350.7	1	0.293476	9.06423e-05
chr20:32366466:32369015:clu_69925_NA:ENSG00000171456.16	5723	0.900003	3071.64	269.706	0.000167484	20-31518870-G-T	-839474	12	12	0.0149626	1	9.2896e-06	1.06789	0.237571	0.440256	0.45314	ENSG00000171456.16	16	0.466069	3.87882e-06
chr20:32520922:32527758:clu_69943_NA:ENSG00000197183.14	5468	0.889376	1551.75	241.645	0.000739655	20-33014356-G-T	429282	13	13	0.016129	1	2.67399e-05	-1.005	0.236332	0.718528	0.726652	ENSG00000197183.14	12	0.570804	7.24887e-06
chr20:32704071:32706583:clu_69950_NA:ENSG00000149600.11	5346	0.993185	1730.65	316.889	0.000525602	20-32277706-C-CCCG	-466291	16	17	0.0214106	1	0.000165008	0.914612	0.240312	0.60144	0.600493	ENSG00000149600.11	5	0.530206	1.08587e-05
chr20:32820028:32825928:clu_69958_NA:ENSG00000101367.8	5343	0.996	900.89	300.401	0.000116437	20-33346153-T-C	526260	16	16	0.0198511	1	1.70461e-05	1.09497	0.251305	0.10009	0.10067	ENSG00000101367.8	3	0.190468	2.11234e-05
chr20:32898623:32906562:clu_69963_NA:ENSG00000215529.12	5283	1.01009	5014.67	326.233	3.77225e-05	20-33144633-C-T	285710	13	13	0.016129	1	1.02028e-05	1.33271	0.297882	0.167583	0.168676	ENSG00000215529.12	9	0.268569	4.03693e-06
chr20:33385770:33392142:clu_69978_NA:ENSG00000101391.20	5239	0.9415	3813.14	284.42	0.000138417	20-32465671-G-A	-935890	10	12	0.0148883	1	1.23661e-05	1.07098	0.24173	0.427657	0.439475	ENSG00000101391.20	16	0.458513	3.86694e-06
chr20:33408888:33410135:clu_69982_NA:ENSG00000101400.5	5244	0.991218	874.133	293.503	2.51454e-05	20-32705594-C-T	-738298	98	107	0.133085	1	1.96302e-06	-0.546886	0.113148	0.0250975	0.0225661	ENSG00000101400.5	3	0.057349	2.131e-05
chr20:33629914:33636640:clu_69994_NA:ENSG00000078699.21	5244	0.955444	2962.66	300.685	4.3792e-05	20-33486423-T-TG	-3652	8	9	0.0113065	1	5.15698e-06	-1.35509	0.29296	0.135486	0.135919	ENSG00000078699.21	10	0.233575	5.32614e-06
chr20:33660395:33669375:clu_69999_NA:ENSG00000125967.16	5069	0.977464	1858.67	304.385	8.68478e-05	20-33472009-G-A	-202454	28	33	0.0410448	1	1.3549e-05	-0.821273	0.186242	0.156984	0.156933	ENSG00000125967.16	6	0.256534	9.41506e-06
chr20:33707969:33710555:clu_70005_NA:ENSG00000101412.12	5041	1.03269	2207.14	331.696	1.03931e-05	20-34589104-T-TAC	902700	23	28	0.0349127	1	2.84175e-06	-0.792258	0.166628	0.020398	0.0197596	ENSG00000101412.12	5	0.0513133	1.00965e-05
chr20:33707969:33710555:clu_70005_NA:ENSG00000101417.11	4993	1.03956	1293.48	322.362	1.38481e-05	20-34589104-T-TAC	868785	23	28	0.0349127	1	2.84175e-06	-0.792258	0.166628	0.0145985	0.0148804	ENSG00000101417.11	3	0.0401727	1.77246e-05
chr20:33770292:33781291:clu_70011_NA:ENSG00000131061.13	4971	1.02732	3934.52	340.2	0.000748344	20-33771037-A-G	39380	23	28	0.0348259	1	0.000407827	0.91987	0.257875	0.941506	0.94462	ENSG00000131061.13	8	0.631442	5.53788e-06
chr20:34065160:34072066:clu_70019_NA:ENSG00000125970.11	4531	1.05458	3106.29	329.751	3.60429e-14	20-34065010-C-T	71364	59	59	0.073201	1	7.17726e-16	1.17356	0.139088	9.999e-05	3.12972e-11	ENSG00000125970.11	8	2.16994e-10	7.84495e-06
chr20:34105545:34112096:clu_70023_NA:ENSG00000125977.6	4440	0.937194	770.501	270.866	0.000206567	20-34521172-C-T	408840	9	9	0.0111663	1	1.29141e-05	-1.18561	0.2682	0.164184	0.169819	ENSG00000125977.6	5	0.269711	1.8734e-05
chr20:34280650:34281027:clu_70028_NA:ENSG00000250917.1	4369	0.964667	148.825	254.675	0.00680034	20-33898186-C-T	-382987	265	355	0.440447	1	0.00103509	-0.235895	0.0713365	0.646835	0.652893	ENSG00000250917.1	1	0.548996	0.000110788
chr20:34292507:34294081:clu_70031_NA:ENSG00000101444.12	4336	0.910958	434.896	255.802	0.00167796	20-34077278-C-T	-234524	28	29	0.0359802	1	0.000144491	-0.655156	0.170616	0.548545	0.561687	ENSG00000101444.12	4	0.51546	2.90345e-05
chr20:34477860:34479630:clu_70039_NA:ENSG00000078747.14	4290	0.984468	1318.57	300.038	0.000944669	20-35271338-C-G	908103	26	26	0.0322581	1	0.0002223	-0.751033	0.201422	0.720528	0.718245	ENSG00000078747.14	8	0.568148	1.37033e-05
chr20:34516461:34526268:clu_70036_NA:ENSG00000125971.16	4375	1.0389	1594.12	329.229	0.000268112	20-33793531-A-G	-722878	214	269	0.333747	1	0.000102517	-0.302643	0.0770724	0.336366	0.329501	ENSG00000125971.16	5	0.39777	1.43431e-05
chr20:34588607:34616042:clu_70047_NA:ENSG00000101464.10	4549	0.974963	774.561	291.448	6.84469e-06	20-35482048-AATAGATAGATAG-A	783258	9	9	0.0113636	1	3.4537e-07	-1.58608	0.305591	0.00809919	0.00609187	ENSG00000101464.10	4	0.0181771	2.23337e-05
chr20:34705474:34708709:clu_70053_NA:ENSG00000078804.12	4544	0.951008	656.337	280.666	0.000172411	20-34871048-A-G	166758	164	184	0.228288	1	1.44354e-05	-0.3925	0.0893012	0.117188	0.121621	ENSG00000078804.12	4	0.216114	2.3534e-05
chr20:34792563:34825472:clu_70056_NA:ENSG00000198646.13	4707	0.979577	3101.89	298.497	0.000251909	20-34737476-C-G	-88173	38	39	0.0483871	1	4.1699e-05	-0.836991	0.201825	0.548645	0.55196	ENSG00000198646.13	17	0.511872	5.69656e-06
chr20:34908943:34913096:clu_70066_NA:ENSG00000131069.19	4772	0.976671	1308.22	292.565	0.000146621	20-34555069-G-A	-317077	109	121	0.150498	1	1.7586e-05	0.43283	0.0995023	0.176282	0.183379	ENSG00000131069.19	9	0.282127	1.33278e-05
chr20:34854923:34856806:clu_70061_NA:ENSG00000131067.16	4773	0.82348	807.707	221.084	0.000309234	20-35452772-G-GTCATTAAACTTTGTAACACTAGGGCTGACTTGATTCAT	579912	12	12	0.0148883	1	2.67738e-06	-1.33398	0.279812	0.281072	0.304772	ENSG00000131067.16	17	0.382233	9.45415e-06
chr20:34928951:34929401:clu_70069_NA:ENSG00000100983.9	4637	0.932436	664.699	245.893	0.000130953	20-34778965-AAAAAAAAAAAAAAAAAAAAG-A	-176852	296	395	0.491206	1	2.37561e-06	0.344969	0.0719749	0.10009	0.101166	ENSG00000100983.9	8	0.191028	2.12063e-05
chr20:35003616:35004458:clu_70091_NA:ENSG00000100991.11	4616	0.996469	4238.13	302.672	2.22195e-16	20-35047173-ACTT-A	-45698	75	77	0.0955335	1	7.03823e-20	0.921578	0.0953347	9.999e-05	1.03996e-12	ENSG00000100991.11	24	8.01155e-12	4.49955e-06
chr20:35145018:35147152:clu_70100_NA:ENSG00000088298.12	4627	0.991268	5396.54	320.961	4.34595e-05	20-35174034-C-G	26670	262	344	0.426799	1	1.01645e-05	-0.279081	0.0623671	0.213879	0.212615	ENSG00000088298.12	20	0.309159	3.45259e-06
chr20:35277297:35277390:clu_70113_NA:ENSG00000126005.16	4592	0.999123	2029.31	307.493	1.99642e-10	20-35281364-T-C	3233	135	157	0.195274	1	2.26782e-12	0.500748	0.0689786	9.999e-05	4.10549e-07	ENSG00000126005.16	9	2.00456e-06	9.5083e-06
chr20:35280118:35284176:clu_70115_NA:ENSG00000242372.6	4579	1.04466	674.639	320.19	3.91614e-13	20-35278092-G-A	-6893	133	154	0.191067	1	4.31107e-15	-0.679696	0.0830363	9.999e-05	9.67593e-11	ENSG00000242372.6	3	6.47894e-10	3.46999e-05
chr20:35394196:35411940:clu_70120_NA:ENSG00000101019.21	4563	0.88292	560.95	234.269	0.00357911	20-36308885-G-GT	896744	9	9	0.0112782	1	0.000231289	-1.03079	0.277223	0.89621	0.890741	ENSG00000101019.21	7	0.616627	1.93527e-05
chr20:35474052:35475502:clu_70130_NA:ENSG00000126001.15	4589	0.999472	5640.9	324.842	1.37642e-05	20-35449281-A-AT	-5883	183	208	0.258186	1	3.07968e-06	0.43223	0.0912381	0.0741926	0.0748237	ENSG00000126001.15	20	0.15365	3.42589e-06
chr20:35481251:35490856:clu_70126_NA:ENSG00000230155.6	4550	0.999749	1724.48	311.588	0.00030038	20-35633903-G-GCACTCGGCTCACT	142921	100	108	0.14026	1	7.46269e-05	0.415699	0.103778	0.40226	0.404457	ENSG00000230155.6	6	0.441164	1.122e-05
chr20:35542941:35547412:clu_70138_NA:ENSG00000125991.19	4545	0.970363	627.098	270.037	1.96251e-32	20-35544211-T-C	2190	130	146	0.181592	1	2.80083e-44	-1.15812	0.0723694	9.999e-05	8.95911e-29	ENSG00000125991.19	5	1.55291e-27	2.70027e-05
chr20:35626803:35627280:clu_70155_NA:ENSG00000214078.12	4478	0.916124	3014.73	276.694	2.63142e-154	20-35626801-T-C	-38155	48	50	0.0620347	1	6.35047e-208	-2.74833	0.0417087	9.999e-05	3.18906e-138	ENSG00000214078.12	22	2.43219e-135	4.30235e-06
chr20:35655344:35658930:clu_70160_NA:ENSG00000244462.7	4478	1.01976	2913.45	329.722	1.98546e-22	20-35615487-A-G	-49469	90	98	0.124365	1	3.15524e-25	0.794632	0.0710817	9.999e-05	2.502e-19	ENSG00000244462.7	8	2.8523e-18	7.24318e-06
chr20:35699763:35700798:clu_70172_NA:ENSG00000125995.15	4446	0.94887	132.144	231.776	0.000942735	20-36531202-T-C	831930	11	11	0.0137157	1	2.63803e-05	-1.17792	0.276788	0.133687	0.133278	ENSG00000125995.15	1	0.230805	0.000115696
chr20:35681981:35690413:clu_70168_NA:ENSG00000244005.12	4445	0.946487	1780.73	286.489	0.000297393	20-35422367-G-A	-276992	15	16	0.0198511	1	3.56275e-05	-0.901355	0.215394	0.424958	0.437994	ENSG00000244005.12	11	0.457831	8.48545e-06
chr20:35732135:35734186:clu_70164_NA:ENSG00000131051.22	4430	1.01966	6130.07	329.546	7.73317e-07	20-35830074-T-C	87762	128	146	0.181141	1	1.40008e-07	0.492204	0.0916916	0.00489951	0.00422114	ENSG00000131051.22	18	0.0130179	3.44108e-06
chr20:35871829:35913249:clu_70178_NA:ENSG00000025293.16	4417	0.926129	1434.02	258.893	4.2202e-05	20-34863257-C-T	-908717	38	39	0.0483871	1	8.50452e-07	0.571653	0.114154	0.0777922	0.0744879	ENSG00000025293.16	13	0.153332	9.52139e-06
chr20:36244926:36255578:clu_70191_NA:ENSG00000131043.11	4255	0.896998	423.067	232.335	0.00185462	20-35685558-T-TTATA	-550901	10	10	0.0124688	1	7.79196e-05	-1.02008	0.255339	0.581642	0.593389	ENSG00000131043.11	4	0.527887	2.77136e-05
chr20:36497066:36499588:clu_70193_NA:ENSG00000080845.17	4255	0.948817	2692.18	290.014	0.000886883	20-36641585-C-G	335249	27	27	0.0335821	1	0.000159598	-0.75698	0.198448	0.919108	0.916343	ENSG00000080845.17	13	0.623833	5.67671e-06
chr20:36545068:36549077:clu_70199_NA:ENSG00000101335.9	4432	0.972577	753.71	291.836	0.000809842	20-35549034-G-A	-992450	14	14	0.0174129	1	0.000149188	0.937858	0.244758	0.467453	0.470546	ENSG00000101335.9	3	0.475073	2.26993e-05
chr20:36608000:36609601:clu_70200_NA:ENSG00000101084.17	4558	1.02224	3089.85	336.128	8.62676e-05	20-36544154-C-A	-61580	217	256	0.317618	1	3.44461e-05	-0.326391	0.0778475	0.224978	0.224719	ENSG00000101084.17	6	0.319749	6.90212e-06
chr20:36614387:36615225:clu_70203_NA:ENSG00000101082.13	4720	0.987299	1226	300.893	1.67199e-05	20-36696734-G-A	50518	13	13	0.0162095	1	1.58636e-06	1.42434	0.291976	0.0212979	0.021432	ENSG00000101082.13	5	0.0550167	1.49283e-05
chr20:36684475:36687492:clu_70206_NA:ENSG00000101079.20	4691	1.04424	1294.74	328.959	0.000394769	20-37525419-C-T	779341	156	179	0.222637	1	0.000157643	0.297679	0.0779744	0.384862	0.378942	ENSG00000101079.20	3	0.426664	1.80505e-05
chr20:36766841:36767969:clu_70215_NA:ENSG00000149636.15	4649	0.9784	2969.62	323.557	0.000367467	20-36598624-C-T	-175194	36	36	0.044665	1	0.000127912	0.692102	0.178794	0.670333	0.673156	ENSG00000149636.15	7	0.554272	5.91824e-06
chr20:36897959:36904157:clu_70211_NA:ENSG00000101347.8	4634	0.923667	1290.16	268.977	0.000117322	20-36297685-T-C	-654158	18	19	0.0236318	1	5.54714e-06	0.725093	0.157304	0.165783	0.167754	ENSG00000101347.8	8	0.267825	1.04512e-05
chr20:37044250:37047053:clu_70232_NA:ENSG00000080839.11	4643	0.948832	3252.22	307.614	9.31207e-05	20-37549812-G-A	453817	33	33	0.0413534	1	1.63576e-05	-0.886778	0.203082	0.276272	0.284745	ENSG00000080839.11	11	0.368327	4.6995e-06
chr20:37199225:37200447:clu_70247_NA:ENSG00000118705.16	4759	1.01079	2266.12	316.903	0.000132651	20-37011433-A-AT	-166977	173	205	0.25443	1	3.29591e-05	0.338689	0.0805795	0.257974	0.254912	ENSG00000118705.16	6	0.345316	8.9607e-06
chr20:37289686:37298763:clu_70249_NA:ENSG00000101363.12	4931	1.0513	2372.71	330.257	0.000519302	20-38268884-G-A	979246	139	152	0.188586	1	0.000221085	0.364929	0.0978339	0.693131	0.688885	ENSG00000101363.12	4	0.559063	1.0136e-05
chr20:37346255:37365204:clu_70250_NA:ENSG00000197122.11	5097	1.01298	2394.25	307.276	0.000539707	20-38298369-G-A	953684	24	24	0.0297767	1	0.000134521	0.868296	0.225055	0.722228	0.720672	ENSG00000197122.11	7	0.568331	8.5617e-06
chr20:37502554:37509104:clu_70258_NA:ENSG00000166619.12	5348	0.990359	2079.36	300.411	0.000116933	20-36827022-C-CTTTATTTA	-700909	24	24	0.0304569	1	1.71414e-05	0.811677	0.186342	0.217078	0.219834	ENSG00000166619.12	5	0.314972	8.92397e-06
chr20:37694152:37732879:clu_70261_NA:ENSG00000132792.18	5669	0.906434	391.586	204.607	1.20085e-08	20-37694912-A-G	957	167	187	0.232587	1	1.25768e-14	-0.685292	0.0853145	0.00019998	1.53705e-05	ENSG00000132792.18	3	6.60055e-05	3.14877e-05
chr20:37996462:37996749:clu_70266_NA:ENSG00000101407.12	6091	0.974499	3689.8	312.186	0.000167162	20-37453495-G-A	-579973	19	25	0.0310945	1	3.78122e-05	-1.16704	0.279833	0.470553	0.472948	ENSG00000101407.12	8	0.476299	4.67821e-06
chr20:38059520:38066081:clu_70270_NA:ENSG00000101413.11	6090	0.925742	2202.76	296.106	0.000621282	20-38901839-A-G	868293	16	16	0.0199005	1	0.000119723	-1.1368	0.29241	0.773623	0.771233	ENSG00000101413.11	6	0.584574	6.18628e-06
chr20:38156089:38161420:clu_70274_NA:ENSG00000198959.11	6174	1.04278	1020.34	334.721	0.000800734	20-38418640-C-T	252062	34	36	0.0447761	1	0.000393996	0.693614	0.193939	0.543446	0.538564	ENSG00000198959.11	2	0.506053	2.27684e-05
chr20:38326432:38334430:clu_70278_NA:ENSG00000101425.12	6028	0.898069	993.359	246.17	8.48696e-09	20-38331034-T-G	70885	41	42	0.0521092	1	1.24497e-12	0.823125	0.111965	0.00039996	2.88589e-05	ENSG00000101425.12	5	0.000120206	1.18706e-05
chr20:38422241:38426419:clu_70284_NA:ENSG00000196756.11	6026	0.976472	5981.03	317.823	1.16504e-51	20-38422170-C-T	-13183	125	138	0.171216	1	1.74452e-60	-1.46983	0.0739764	9.999e-05	9.05427e-47	ENSG00000196756.11	11	2.97646e-45	2.91249e-06
chr20:38448730:38450262:clu_70289_NA:ENSG00000174365.19	6051	0.98796	2229.56	301.096	3.48586e-05	20-39108699-C-A	662008	24	24	0.0297767	1	3.95251e-06	1.08273	0.231179	0.0759924	0.0775211	ENSG00000174365.19	6	0.15763	8.23333e-06
chr20:38509208:38516192:clu_70293_NA:ENSG00000170471.14	6099	0.857776	2478.8	253.214	0.000375996	20-38098723-C-T	-374093	14	14	0.0173697	1	1.53556e-05	-1.07904	0.246293	0.658234	0.670182	ENSG00000170471.14	17	0.553655	3.79458e-06
chr20:38765518:38766257:clu_70307_NA:ENSG00000101442.9	6165	0.99224	1603.78	302.457	0.00165112	20-37976296-T-C	-772146	295	397	0.493781	1	0.000465785	-0.256617	0.0726766	0.931407	0.930369	ENSG00000101442.9	5	0.627598	1.16683e-05
chr20:38900684:38902668:clu_70308_NA:ENSG00000101445.9	6215	1.04586	3055.71	336.432	2.61628e-05	20-39089721-AT-A	284016	67	68	0.0856423	1	9.27583e-06	0.552528	0.122911	0.0646935	0.0670099	ENSG00000101445.9	6	0.141608	7.69884e-06
chr20:39010404:39014880:clu_70322_NA:ENSG00000101452.14	6191	0.94837	3975.39	297.133	1.76213e-07	20-38976336-C-CTG	14037	152	168	0.211055	1	4.61265e-09	-0.496079	0.0826536	0.00249975	0.00104049	ENSG00000101452.14	12	0.00350508	3.83599e-06
chr20:41097341:41098215:clu_70335_NA:ENSG00000198900.5	6567	0.914635	747.793	209.445	0.00121127	20-41961450-A-G	932632	8	9	0.0111663	1	1.51304e-05	-1.15198	0.262739	0.629637	0.634718	ENSG00000198900.5	6	0.542608	1.7212e-05
chr20:41159758:41159870:clu_70341_NA:ENSG00000124181.14	6647	0.85162	1078.56	192.645	0.00252714	20-41959907-C-T	822947	26	27	0.0334988	1	2.54665e-05	-0.531406	0.124628	0.958104	0.951418	ENSG00000124181.14	19	0.632911	8.41052e-06
chr20:41185201:41202057:clu_70350_NA:ENSG00000174306.21	6622	1.00282	910.739	347.919	0.00120494	20-40849950-T-C	-467722	28	29	0.0359802	1	0.000787823	-0.733277	0.21664	0.668833	0.665323	ENSG00000174306.21	1	0.552415	2.15342e-05
chr20:41484607:41487665:clu_70367_NA:ENSG00000124177.14	6826	0.924304	3747.2	279.901	0.000239578	20-42276097-T-A	657603	261	329	0.409204	1	2.16774e-05	0.324115	0.0753489	0.623638	0.627022	ENSG00000124177.14	12	0.539231	3.61e-06
chr20:43460598:43460703:clu_70374_NA:ENSG00000124193.14	7308	0.959101	3042.82	311.259	1.1708e-05	20-42576973-T-C	-880955	48	51	0.0632754	1	1.54695e-06	0.668698	0.136929	0.0426957	0.0408051	ENSG00000124193.14	5	0.0953746	5.27728e-06
chr20:43536458:43540151:clu_70381_NA:ENSG00000185513.14	7224	0.988247	9436.38	323.14	4.49968e-05	20-43163928-A-G	-343752	109	122	0.151365	1	1.13333e-05	0.449657	0.101041	0.346765	0.351655	ENSG00000185513.14	12	0.411792	1.94784e-06
chr20:43618353:43618940:clu_70389_NA:ENSG00000101052.12	7092	1.02612	5987.46	323.924	0.000242796	20-44468400-A-G	877469	9	9	0.0111663	1	8.02618e-05	1.41674	0.35528	0.761924	0.757705	ENSG00000101052.12	9	0.579665	3.62074e-06
chr20:43710062:43711488:clu_70395_NA:ENSG00000101057.15	6964	0.810861	1033.18	241.021	0.00140843	20-43223245-G-A	-443774	11	11	0.0136476	1	6.92549e-05	-0.920181	0.228671	0.825417	0.826817	ENSG00000101057.15	7	0.600245	6.81676e-06
chr20:43973432:44006547:clu_70399_NA:ENSG00000124191.17	6787	1.02014	4107	335.413	2.24007e-05	20-43905015-A-G	-9849	35	37	0.0459057	1	7.567e-06	-0.911103	0.200646	0.0840916	0.0830131	ENSG00000124191.17	4	0.16619	5.14661e-06
chr20:44197739:44202961:clu_70405_NA:ENSG00000132823.10	6600	0.992123	1921.31	301.836	1.81739e-36	20-44197739-C-T	-13052	126	145	0.179901	1	8.75976e-45	-1.24028	0.0769178	9.999e-05	6.31195e-33	ENSG00000132823.10	4	1.28371e-31	9.73476e-06
chr20:44215003:44224821:clu_70407_NA:ENSG00000223891.5	6600	0.978323	4814.15	312.982	1.85476e-06	20-44217034-C-T	6074	155	177	0.219603	1	1.85347e-07	0.479695	0.0902821	0.0116988	0.00993633	ENSG00000223891.5	7	0.0282134	3.64939e-06
chr20:44484530:44486596:clu_70412_NA:ENSG00000124120.10	6475	1.03468	4611.89	336.047	8.3578e-05	20-43559410-T-C	-916476	67	71	0.0880893	1	3.31864e-05	0.567477	0.135064	0.308169	0.303827	ENSG00000124120.10	5	0.381618	4.87196e-06
chr20:44514040:44519312:clu_70413_NA:ENSG00000132824.13	6559	0.984396	1426.35	285.801	9.89758e-06	20-45352086-T-C	829977	175	207	0.257463	1	4.2685e-07	0.35261	0.0684975	0.0163984	0.0150806	ENSG00000132824.13	4	0.0406302	1.26638e-05
chr20:44614707:44618285:clu_70416_NA:ENSG00000168734.13	6552	0.854501	875.818	220.225	3.53928e-06	20-43873633-G-A	-658152	17	18	0.0224439	1	1.49139e-09	-0.871731	0.140594	0.0148985	0.00757434	ENSG00000168734.13	7	0.0221839	1.05356e-05
chr20:44622652:44622829:clu_70417_NA:ENSG00000196839.12	6906	0.965852	5558.66	322.346	0.000148747	20-44045351-AAAAT-A	-606882	211	253	0.314214	1	4.3846e-05	0.326674	0.0790009	0.573443	0.578555	ENSG00000196839.12	9	0.521442	2.9826e-06
chr20:44663553:44671639:clu_70420_NA:ENSG00000283440.1	6910	0.976881	2171.65	298.307	0.000182643	20-44696868-A-G	33370	17	21	0.0260546	1	2.78312e-05	0.842864	0.198644	0.339066	0.338547	ENSG00000283440.1	4	0.403624	8.03656e-06
chr20:44885886:44901531:clu_70426_NA:ENSG00000166913.12	7182	1.02357	3086.5	333.875	1.0291e-24	20-44901038-T-C	15362	191	224	0.278607	1	1.71861e-27	-0.858665	0.0728383	9.999e-05	1.03371e-21	ENSG00000166913.12	5	1.31165e-20	6.94868e-06
chr20:44938191:44958337:clu_70428_NA:ENSG00000101104.12	7135	1.03233	3102.24	333.626	1.93964e-06	20-44938146-A-G	28084	265	330	0.409429	1	4.66043e-07	0.348646	0.0679608	0.00509949	0.00501406	ENSG00000101104.12	4	0.0152353	7.17257e-06
chr20:44943579:44951833:clu_70429_NA:ENSG00000025772.7	7089	1.01356	2536.66	343.991	0.000702723	20-45886046-C-T	925560	15	17	0.021197	1	0.0004102	0.878073	0.246266	0.829717	0.828355	ENSG00000025772.7	3	0.600817	8.10106e-06
chr20:45253733:45253834:clu_70440_NA:ENSG00000124107.5	6989	0.985574	1101.53	290.399	0.000158115	20-45203180-C-A	-51384	88	102	0.126551	1	1.80092e-05	-0.448639	0.103267	0.163684	0.165033	ENSG00000124107.5	4	0.264551	1.6486e-05
chr20:45335920:45348325:clu_70442_NA:ENSG00000124145.6	6974	1.05515	2263.98	335.55	0.000576291	20-46188549-C-G	840125	32	32	0.0397022	1	0.000278301	0.81291	0.22153	0.712629	0.708726	ENSG00000124145.6	4	0.565815	1.0788e-05
chr20:45363315:45363529:clu_70443_NA:ENSG00000204070.9	6925	1.03759	1054.84	327.515	0.000357372	20-44653169-T-C	-708768	28	28	0.0347395	1	0.000136184	0.769741	0.199672	0.29607	0.296842	ENSG00000204070.9	2	0.37688	2.15586e-05
chr20:45408938:45409932:clu_70444_NA:ENSG00000244274.7	6861	0.962312	333.513	262.907	0.00479043	20-44731572-A-G	-674485	35	38	0.0471464	1	0.000764486	-0.628115	0.185106	0.806719	0.809507	ENSG00000244274.7	1	0.595467	4.88889e-05
chr20:45416343:45419295:clu_70445_NA:ENSG00000124155.17	6828	0.988585	8770.45	326.368	3.05896e-05	20-45685814-C-T	269747	9	9	0.0111663	1	8.06946e-06	1.41452	0.312495	0.244276	0.240206	ENSG00000124155.17	15	0.333222	2.09894e-06
chr20:45447816:45448244:clu_70451_NA:ENSG00000101443.17	6795	1.04124	714.431	329.45	0.00107966	20-45362347-TTTTATTTA-T	-107359	181	212	0.263819	1	0.000495412	0.308015	0.0876524	0.525947	0.518412	ENSG00000101443.17	1	0.496839	3.23122e-05
chr20:45792109:45792677:clu_70454_NA:ENSG00000101457.12	6943	0.985768	2166.58	284.098	2.72554e-05	20-45741225-C-CA	-50712	247	313	0.38946	1	1.47561e-06	-0.335211	0.0685021	0.0587941	0.0600672	ENSG00000101457.12	7	0.129777	8.38913e-06
chr20:45814470:45815541:clu_70458_NA:ENSG00000175063.16	6997	1.01823	2512.55	342.337	0.000666662	20-45527831-G-GTATTT	-284745	80	82	0.102244	1	0.000375054	0.459566	0.128021	0.810019	0.807638	ENSG00000175063.16	3	0.595144	8.34455e-06
chr20:45835109:45840639:clu_70462_NA:ENSG00000124104.18	7081	1.03789	2620.67	325.725	0.00119485	20-46150434-T-G	316624	172	209	0.259352	1	0.000516089	0.276996	0.0790782	0.955204	0.953094	ENSG00000124104.18	4	0.633247	8.68845e-06
chr20:45841956:45844263:clu_70459_NA:ENSG00000101473.16	7152	0.990618	7397.6	329.493	2.9259e-11	20-45843524-C-T	-13882	216	264	0.328358	1	1.38237e-12	-0.547887	0.0746889	9.999e-05	2.50951e-07	ENSG00000101473.16	10	1.25421e-06	2.51132e-06
chr20:45857980:45876714:clu_70465_NA:ENSG00000132801.6	7156	0.980599	590.815	310.47	0.00300099	20-45440387-G-A	-417230	12	13	0.016129	1	0.00112364	-1.15924	0.353099	0.833117	0.835686	ENSG00000132801.6	1	0.602866	3.00483e-05
chr20:45881261:45882533:clu_70466_NA:ENSG00000168612.4	7150	0.971416	533.965	300.27	0.00294822	20-46350963-G-T	469736	11	11	0.0136816	1	0.00090461	-1.12316	0.335727	0.79832	0.80191	ENSG00000168612.4	1	0.59345	3.18685e-05
chr20:45892027:45892273:clu_70471_NA:ENSG00000064601.16	7137	0.926009	906.044	284.287	0.000475525	20-46889828-CTT-C	999684	22	22	0.0277078	1	6.10775e-05	0.823252	0.203031	0.378362	0.386999	ENSG00000064601.16	3	0.431318	1.50607e-05
chr20:45909671:45909942:clu_70474_NA:ENSG00000100979.14	7179	1.02753	2653.16	336.977	0.000365724	20-45189373-C-T	-722782	10	10	0.0124069	1	0.000173619	1.45079	0.382507	0.612539	0.609072	ENSG00000100979.14	3	0.533738	8.2197e-06
chr20:45946384:45947073:clu_70481_NA:ENSG00000100982.11	7207	0.989956	3356.9	272.489	5.44861e-05	20-45901995-A-G	-32633	86	91	0.113184	1	2.25667e-06	0.481281	0.100187	0.166883	0.17083	ENSG00000100982.11	13	0.270473	5.51776e-06
chr20:45949398:45949485:clu_70486_NA:ENSG00000198026.7	7318	0.818218	954.785	185.885	5.69964e-06	20-46479432-C-T	507260	9	9	0.0111663	1	1.1936e-10	-2.01287	0.303714	0.0224978	0.0149562	ENSG00000198026.7	23	0.0403344	7.73472e-06
chr20:46011747:46011860:clu_70502_NA:ENSG00000100985.7	7354	0.913582	265.907	218.11	0.00915487	20-46450574-TACAC-T	441666	17	17	0.0216285	1	0.000639215	0.610153	0.177189	0.928607	0.926111	ENSG00000100985.7	2	0.626042	4.81443e-05
chr20:46068638:46070210:clu_70505_NA:ENSG00000124160.11	7475	1.02885	4390.82	328.114	0.000411738	20-46424597-T-TTGTGTG	334645	7	8	0.0100503	1	0.000162128	1.32483	0.347683	0.830217	0.828623	ENSG00000124160.11	7	0.600869	4.99438e-06
chr20:46122358:46122610:clu_70508_NA:ENSG00000101017.13	7518	0.859192	1425.9	242.472	1.42202e-17	20-46122211-C-G	3939	49	52	0.0645161	1	2.92514e-26	-1.00211	0.0874509	9.999e-05	1.81159e-12	ENSG00000101017.13	9	1.3734e-11	6.65147e-06
chr20:46355241:46356574:clu_70515_NA:ENSG00000080189.14	7313	1.00699	7725.63	315.145	0.000326809	20-46798947-T-C	434489	10	11	0.0136816	1	9.05128e-05	0.99259	0.25079	0.917908	0.918947	ENSG00000080189.14	13	0.624811	2.58531e-06
chr20:46394532:46406548:clu_70527_NA:ENSG00000062598.17	7365	0.925434	6892.72	294.027	1.01134e-07	20-46398725-C-T	-34260	165	188	0.233251	1	1.89698e-09	0.525774	0.0853741	0.00329967	0.0012343	ENSG00000062598.17	16	0.00410538	1.97388e-06
chr20:46687231:46689132:clu_70538_NA:ENSG00000172315.5	6836	0.975837	407.662	264.928	0.000285294	20-47062886-T-G	373107	10	10	0.0124378	1	1.61676e-05	-1.30617	0.298942	0.117388	0.116915	ENSG00000172315.5	1	0.210797	4.26061e-05
chr20:47210897:47221314:clu_70541_NA:ENSG00000101040.19	7206	0.934579	5445.9	295.137	1.58605e-05	20-47167427-T-C	-189462	15	15	0.0186104	1	1.17484e-06	1.00896	0.204202	0.0980902	0.0998596	ENSG00000101040.19	12	0.189358	2.61616e-06
chr20:47649097:47650985:clu_70561_NA:ENSG00000124151.18	7544	0.937768	4745.64	272.825	0.000386427	20-47825613-T-C	323711	76	83	0.102978	1	3.23136e-05	0.453158	0.107694	0.858414	0.855574	ENSG00000124151.18	13	0.60794	3.05025e-06
chr20:47659730:47661773:clu_70557_NA:ENSG00000196562.14	7716	0.875994	5593.81	266.868	2.13244e-44	20-47661506-T-C	-125110	218	260	0.322581	1	1.56635e-61	-1.16805	0.0580609	9.999e-05	1.11652e-35	ENSG00000196562.14	25	2.4682e-34	1.86686e-06
chr20:48366633:48368080:clu_70573_NA:ENSG00000235621.8	7491	1.01477	813.936	326.935	0.0024055	20-48106967-T-G	-252983	228	292	0.362843	1	0.00116872	-0.302293	0.0923986	0.855814	0.855803	ENSG00000235621.8	1	0.60794	2.53796e-05
chr20:48822029:48827642:clu_70580_NA:ENSG00000124126.13	7382	0.952952	1513.03	261.241	0.000303581	20-49595568-G-A	767685	41	43	0.0533499	1	1.53719e-05	0.453536	0.103527	0.378362	0.391663	ENSG00000124126.13	7	0.433916	1.03049e-05
chr20:48822029:48827642:clu_70580_NA:ENSG00000278231.1	7349	0.978907	466.579	274.833	0.000211246	20-49595568-G-A	746110	41	43	0.0533499	1	1.53719e-05	0.453536	0.103527	0.0958904	0.0994914	ENSG00000278231.1	2	0.188894	3.77557e-05
chr20:48951469:48952705:clu_70595_NA:ENSG00000124198.8	7306	1.00686	11840.7	347.824	2.8579e-05	20-48198146-T-G	-723744	89	97	0.120347	1	1.42925e-05	0.491955	0.111871	0.286771	0.283967	ENSG00000124198.8	12	0.367633	1.68589e-06
chr20:49094286:49094732:clu_70617_NA:ENSG00000124207.16	7441	1.00826	2821.18	301.302	0.000149205	20-48377931-A-C	-668315	16	16	0.0202532	1	2.38006e-05	-1.1355	0.265319	0.335966	0.339646	ENSG00000124207.16	6	0.404556	7.1189e-06
chr20:49154071:49158437:clu_70609_NA:ENSG00000124214.19	7327	0.962482	5060.01	299.353	4.58118e-07	20-49098322-TTTGTTGTTG-T	-90045	285	376	0.467254	1	1.72216e-08	-0.377794	0.0655466	0.00389961	0.00295242	ENSG00000124214.19	12	0.0093471	3.22484e-06
chr20:49230349:49233306:clu_70620_NA:ENSG00000124228.14	7187	0.831317	1311.31	262.854	0.000610725	20-48759442-T-C	-459853	232	287	0.35625	1	4.33707e-05	0.302991	0.0732271	0.607239	0.632123	ENSG00000124228.14	7	0.541642	6.11588e-06
chr20:49280570:49280903:clu_70594_NA:ENSG00000177410.12	7137	0.96613	3821.63	311.295	1.01293e-05	20-49069753-G-A	-208425	132	145	0.180348	1	1.30321e-06	-0.448095	0.0910874	0.0416958	0.0430012	ENSG00000177410.12	8	0.0995919	4.34395e-06
chr20:49254649:49255808:clu_70624_NA:ENSG00000124201.14	7140	0.866744	1379.29	253.368	4.73458e-14	20-49254660-G-C	-23766	125	137	0.169975	1	5.07306e-20	-0.717414	0.0738947	9.999e-05	1.56332e-09	ENSG00000124201.14	8	9.50789e-09	7.18356e-06
chr20:49280570:49280903:clu_70594_NA:ENSG00000274760.1	7141	0.975284	3547.49	320.758	7.42617e-06	20-49069753-G-A	-209363	132	145	0.180348	1	1.30321e-06	-0.448095	0.0910874	0.0274973	0.0287432	ENSG00000274760.1	6	0.0709432	4.8836e-06
chr20:49280570:49280903:clu_70594_NA:ENSG00000277967.1	7139	0.974677	3551.92	320.933	7.38348e-06	20-49069753-G-A	-210732	132	145	0.180348	1	1.30321e-06	-0.448095	0.0910874	0.0273973	0.0286891	ENSG00000277967.1	6	0.0708557	4.86382e-06
chr20:49647078:49656568:clu_70629_NA:ENSG00000158470.5	7137	0.862277	267.314	186.985	0.00255807	20-49889212-A-T	175334	14	14	0.0173697	1	1.96504e-05	-0.858869	0.198614	0.545445	0.564522	ENSG00000158470.5	3	0.51642	3.61296e-05
chr20:49845119:49849579:clu_70632_NA:ENSG00000197818.11	7184	0.955142	7835.6	306.075	5.13222e-11	20-49880263-C-CAAA	67550	188	219	0.272152	1	3.86158e-13	-0.529343	0.0703057	9.999e-05	7.92904e-07	ENSG00000197818.11	17	3.80328e-06	2.01091e-06
chr20:49908592:49915380:clu_70637_NA:ENSG00000158480.10	7200	1.05244	1151.92	329.778	0.000643156	20-50352301-G-A	436793	160	175	0.217122	1	0.000278329	-0.330314	0.0900162	0.50435	0.498608	ENSG00000158480.10	2	0.487653	2.09737e-05
chr20:49936552:49941561:clu_70639_NA:ENSG00000124226.10	7201	1.00186	1363.66	310.26	0.000248439	20-50412108-C-T	475772	55	55	0.0682382	1	5.74127e-05	-0.482363	0.11852	0.282972	0.286548	ENSG00000124226.10	3	0.369032	1.43211e-05
chr20:50084254:50096483:clu_70644_NA:ENSG00000244687.11	7199	0.993406	2983.07	307.236	0.000188022	20-49370307-G-GT	-745652	15	16	0.0204082	1	3.77187e-05	0.867705	0.208028	0.425757	0.432573	ENSG00000244687.11	5	0.455424	6.30598e-06
chr20:50143621:50153517:clu_70645_NA:ENSG00000240849.10	7264	1.01308	1796.51	306.894	0.000159162	20-50949763-A-AT	796029	248	290	0.36	1	3.05404e-05	-0.320164	0.0758468	0.245175	0.243074	ENSG00000240849.10	3	0.335113	1.14153e-05
chr20:50275735:50277491:clu_70657_NA:ENSG00000224397.5	7259	0.939286	2199.27	277.629	3.89947e-29	20-50267487-C-T	1	14	14	0.0173697	1	1.1187e-38	2.89612	0.19785	9.999e-05	2.92285e-24	ENSG00000224397.5	6	4.13573e-23	6.63167e-06
chr20:50298413:50311805:clu_70660_NA:ENSG00000203999.8	7198	1.01351	1109.67	325.947	1.83456e-06	20-50312434-A-C	19714	283	372	0.461538	1	3.2058e-07	-0.410731	0.0789099	0.00219978	0.00185963	ENSG00000203999.8	2	0.00605069	1.85146e-05
chr20:50578629:50579168:clu_70663_NA:ENSG00000196396.9	7220	0.921499	684.818	247.495	0.00435538	20-50267013-G-A	-243308	102	112	0.138958	1	0.000454661	-0.307196	0.0868387	0.961504	0.956977	ENSG00000196396.9	3	0.633858	1.94727e-05
chr20:50876093:50876486:clu_70679_NA:ENSG00000124243.17	7558	0.973967	2826.94	292.588	0.000216722	20-50267587-C-A	-527307	134	143	0.177861	1	2.88329e-05	0.319129	0.0753594	0.462654	0.47099	ENSG00000124243.17	5	0.475207	6.09112e-06
chr20:50931449:50933724:clu_70685_NA:ENSG00000259456.3	7791	0.983607	2170.1	330.008	9.12611e-05	20-50875231-G-A	-55753	179	207	0.256824	1	3.10357e-05	0.360275	0.0854259	0.183982	0.185928	ENSG00000259456.3	2	0.285027	8.29377e-06
chr20:50894512:50902017:clu_70681_NA:ENSG00000101126.15	7784	0.917702	1960.58	258.965	0.000517234	20-50198738-A-C	-732502	15	15	0.0186104	1	3.00187e-05	-0.948736	0.224539	0.663534	0.672682	ENSG00000101126.15	6	0.554242	6.66991e-06
chr20:50942126:50945847:clu_70688_NA:ENSG00000000419.12	7785	0.987963	7738.75	309.312	3.17672e-06	20-51588859-CTTAT-C	630304	16	16	0.0198511	1	2.99385e-07	1.26064	0.241564	0.0264974	0.0255221	ENSG00000000419.12	10	0.0639031	2.37209e-06
chr20:51010364:51012359:clu_70690_NA:ENSG00000026559.13	7726	0.975766	2132.06	299.861	0.000202742	20-51418957-A-C	395828	25	32	0.04	1	3.32121e-05	-0.868208	0.20665	0.359064	0.362791	ENSG00000026559.13	3	0.417858	8.1438e-06
chr20:51524110:51542370:clu_70697_NA:ENSG00000101096.19	7752	0.990712	3212.11	301.858	0.000137709	20-51141438-A-T	-421393	9	9	0.0111663	1	2.1948e-05	-1.42901	0.332433	0.359564	0.361993	ENSG00000101096.19	5	0.417354	5.7861e-06
chr20:52187071:52191591:clu_70712_NA:ENSG00000020256.19	7686	0.985789	5990.11	332.278	0.000206058	20-51836803-G-A	-367505	24	24	0.0297767	1	8.21894e-05	-0.913409	0.229396	0.712729	0.714386	ENSG00000020256.19	7	0.567583	3.03458e-06
chr20:53569264:53571721:clu_70724_NA:ENSG00000171940.13	7945	0.996557	5286.59	317.372	4.50438e-05	20-53570298-G-A	-39609	16	16	0.0198511	1	9.44321e-06	-1.01003	0.224884	0.214679	0.213305	ENSG00000171940.13	7	0.309632	3.6086e-06
chr20:53940598:53941285:clu_70736_NA:ENSG00000236352.1	8483	1.02804	1472.85	343.543	0.00291461	20-53807290-A-C	-132870	277	342	0.425187	1	0.00189681	-0.279485	0.0893443	0.984802	0.985552	ENSG00000236352.1	1	0.640088	1.48388e-05
chr20:54208124:54214351:clu_70747_NA:ENSG00000101132.9	8809	0.940541	332.175	227.345	0.00246336	20-54143008-C-T	-64839	14	14	0.0173697	1	0.000102268	-0.994913	0.25333	0.576842	0.587186	ENSG00000101132.9	1	0.525496	4.41829e-05
chr20:56359191:56360182:clu_70752_NA:ENSG00000124098.9	8471	0.98847	1552.77	296.423	1.76238e-24	20-56360008-G-T	1093	86	94	0.116625	1	1.82321e-30	-0.988151	0.0786182	9.999e-05	4.74664e-21	ENSG00000124098.9	3	5.8201e-20	1.18492e-05
chr20:56373556:56381433:clu_70753_NA:ENSG00000087586.17	8506	1.03899	3403.53	334.653	0.000335292	20-57349271-G-C	956934	30	30	0.0372208	1	0.000149642	-0.781257	0.20393	0.668733	0.664987	ENSG00000087586.17	3	0.552389	6.72046e-06
chr20:56392815:56395521:clu_70756_NA:ENSG00000101138.11	8506	0.856039	781.285	227.096	0.000857812	20-56456323-T-C	63952	9	11	0.0136476	1	1.87176e-05	1.06678	0.246055	0.539246	0.560894	ENSG00000101138.11	4	0.515144	1.19179e-05
chr20:56450679:56458340:clu_70759_NA:ENSG00000087589.16	8560	1.01654	4857.32	331.041	1.72656e-22	20-56451641-G-A	39529	57	57	0.0707196	1	3.34766e-25	1.40562	0.125815	9.999e-05	4.18306e-19	ENSG00000087589.16	5	4.67783e-18	4.28527e-06
chr20:56516989:56517106:clu_70761_NA:ENSG00000022277.12	8605	1.01272	5061.89	322.512	0.000191751	20-55905557-C-T	-563028	17	17	0.0210918	1	5.90036e-05	-0.917808	0.225881	0.619438	0.615624	ENSG00000022277.12	6	0.535549	4.04506e-06
chr20:57354128:57354712:clu_70766_NA:ENSG00000101146.12	8811	0.914995	974.615	225.375	0.00168347	20-57461457-C-T	110447	179	210	0.260546	1	5.16416e-05	-0.309355	0.0755333	0.826717	0.830475	ENSG00000101146.12	4	0.601382	1.32309e-05
chr20:57397042:57407543:clu_70769_NA:ENSG00000132819.16	8821	1.02378	13718.7	345.272	2.98148e-05	20-57527743-C-A	136336	59	65	0.0808458	1	1.39065e-05	0.579951	0.131695	0.329067	0.324499	ENSG00000132819.16	8	0.3948	1.56476e-06
chr20:57384915:57392279:clu_70770_NA:ENSG00000218018.2	8818	1.05495	1564.98	336.115	0.000239863	20-56967558-G-A	-425504	11	11	0.0136476	1	0.000106798	1.35256	0.345352	0.290171	0.288036	ENSG00000218018.2	1	0.370386	1.5594e-05
chr20:57604769:57605234:clu_70778_NA:ENSG00000124256.14	8790	0.973199	16807.3	302.635	8.66436e-78	20-57605507-G-T	-15069	241	285	0.353598	1	1.03774e-95	1.35462	0.0475575	9.999e-05	1.31881e-71	ENSG00000124256.14	23	1.08152e-69	1.02086e-06
chr20:57659697:57709474:clu_70785_NA:ENSG00000124225.15	8712	1.02488	1473.54	332.19	0.0017598	20-58567542-A-G	856006	255	322	0.400498	1	0.000902338	-0.296556	0.0886249	0.922608	0.921958	ENSG00000124225.15	1	0.625156	1.46357e-05
chr20:58232922:58235240:clu_70788_NA:ENSG00000124224.16	7572	0.941733	7891.82	308.817	9.86557e-05	20-58235428-C-T	-74011	267	344	0.426799	1	1.82113e-05	-0.343512	0.0791157	0.561344	0.568782	ENSG00000124224.16	11	0.518022	1.87055e-06
chr20:58343799:58353432:clu_70797_NA:ENSG00000124209.3	7573	0.941279	3043.57	288.555	6.89134e-05	20-58366484-C-A	56788	8	8	0.0101781	1	5.84244e-06	1.62106	0.352551	0.210179	0.213041	ENSG00000124209.3	5	0.309428	4.83942e-06
chr20:58670603:58673631:clu_70804_NA:ENSG00000124222.22	7355	0.992932	19434.6	322.667	9.17397e-41	20-58663771-G-A	12518	267	341	0.423077	1	5.5882e-47	-0.918768	0.0551722	9.999e-05	3.19953e-36	ENSG00000124222.22	21	7.26243e-35	9.65875e-07
chr20:58705569:58707123:clu_70811_NA:ENSG00000215440.11	7342	0.958413	19144.9	307.709	8.74649e-74	20-58708841-T-C	19710	253	320	0.39801	1	2.69307e-89	-1.29398	0.0481761	9.999e-05	1.2344e-66	ENSG00000215440.11	28	8.55851e-65	8.36007e-07
chr20:58895684:58898941:clu_70799_NA:ENSG00000087460.24	7455	1.02183	8985.26	342.431	0.000137997	20-59528684-CA-C	688966	144	158	0.197007	1	6.78205e-05	0.356961	0.0885938	0.708729	0.702357	ENSG00000087460.24	8	0.563264	2.36945e-06
chr20:58981369:58986093:clu_70827_NA:ENSG00000101158.13	6955	0.898671	1080.95	218.467	0.000304999	20-58819726-C-T	-161482	18	20	0.0248139	1	2.2796e-06	-0.903803	0.188226	0.317168	0.32988	ENSG00000101158.13	7	0.39777	1.0944e-05
chr20:58995759:58996639:clu_70825_NA:ENSG00000101160.13	6954	1.01215	1764.38	343.442	4.04944e-08	20-58996708-A-G	-10539	237	290	0.360349	1	1.01622e-08	-0.298276	0.0509002	0.00019998	6.329e-05	ENSG00000101160.13	2	0.000249067	1.15766e-05
chr20:59019579:59022845:clu_70834_NA:ENSG00000101162.3	6941	0.971515	389.839	242.856	0.00233993	20-58355773-A-G	-663481	285	378	0.470149	1	0.000158082	-0.221662	0.0580733	0.605439	0.611608	ENSG00000101162.3	1	0.534687	4.36707e-05
chr20:59037299:59038466:clu_70836_NA:ENSG00000101166.15	6954	0.937323	1743.96	262.981	2.16489e-10	20-59037335-C-G	-5574	216	253	0.314677	1	3.62582e-14	-0.584276	0.0741536	9.999e-05	9.78347e-07	ENSG00000101166.15	5	4.65763e-06	8.28206e-06
chr20:59146374:59159652:clu_70837_NA:ENSG00000124203.6	6931	0.921258	1542.1	237.934	1.07199e-06	20-58996969-C-T	-126412	9	12	0.0149254	1	9.47663e-10	1.23316	0.196405	0.00449955	0.00282201	ENSG00000124203.6	6	0.00896026	8.6366e-06
chr20:59881023:59881437:clu_70851_NA:ENSG00000196074.12	7319	1.01388	17277.6	344.805	1.51981e-05	20-60210379-C-CGT	276724	11	11	0.01375	1	6.6227e-06	1.56836	0.343155	0.223678	0.225149	ENSG00000196074.12	15	0.320003	1.19105e-06
chr20:59940535:59942198:clu_70864_NA:ENSG00000196227.10	7319	0.879153	429.829	215.914	2.13831e-05	20-59499742-A-C	-434022	14	14	0.0173697	1	2.19176e-08	-1.39794	0.244424	0.0226977	0.0168913	ENSG00000196227.10	2	0.0448708	2.47327e-05
chr20:59983070:59984639:clu_70869_NA:ENSG00000124215.16	7383	1.0222	13235.7	342.413	1.10849e-05	20-59331560-T-C	-626867	24	26	0.0322581	1	4.36142e-06	-1.0886	0.2335	0.126687	0.129422	ENSG00000124215.16	10	0.225614	1.61104e-06
chr20:60056008:60057330:clu_70878_NA:ENSG00000176659.7	7615	1.01494	983.795	320.251	0.000169808	20-59288264-G-A	-767661	273	378	0.468983	1	4.82555e-05	-0.290585	0.0706676	0.148385	0.148755	ENSG00000176659.7	1	0.247251	2.10127e-05
chr20:60319007:60320633:clu_70881_NA:ENSG00000228340.5	7758	0.955889	4548.27	310.499	2.29531e-05	20-60869757-C-G	781917	9	9	0.0111663	1	3.35981e-06	1.81112	0.383821	0.113689	0.111646	ENSG00000228340.5	5	0.204341	3.47676e-06
chr20:62003878:62006510:clu_70904_NA:ENSG00000130699.18	9200	0.92085	1076.51	201.484	0.000638048	20-61125299-G-A	-940511	10	10	0.0124069	1	3.23612e-06	-1.15864	0.245125	0.523348	0.536011	ENSG00000130699.18	5	0.505125	1.23461e-05
chr20:62131506:62133290:clu_70911_NA:ENSG00000149657.19	9226	0.971923	8809.17	303.35	5.97094e-50	20-62142625-C-G	20164	178	200	0.248139	1	3.51286e-61	-1.30349	0.0650631	9.999e-05	9.93863e-45	ENSG00000149657.19	11	2.9725e-43	1.93624e-06
chr20:62143889:62158672:clu_70913_NA:ENSG00000184402.14	9234	1.00533	4402.2	344.236	0.000259758	20-62839983-C-T	696188	9	10	0.0124069	1	0.000140499	-1.31658	0.342229	0.681632	0.679217	ENSG00000184402.14	4	0.555536	4.50428e-06
chr20:62199257:62200683:clu_70914_NA:ENSG00000101181.17	9187	1.01915	3304.51	329.982	2.08929e-39	20-62203152-G-T	20123	158	183	0.227047	1	1.94389e-44	1.01819	0.0634735	9.999e-05	1.45251e-36	ENSG00000101181.17	3	3.35691e-35	6.36962e-06
chr20:62263691:62264629:clu_70915_NA:ENSG00000130703.15	9118	0.986337	5398.1	303.134	0.000192031	20-62515534-C-T	283612	16	18	0.0223325	1	3.42852e-05	0.915557	0.218312	0.650135	0.651169	ENSG00000130703.15	7	0.548454	3.37574e-06
chr20:62307828:62308021:clu_70933_NA:ENSG00000130706.12	9219	0.887597	4027.17	278.508	0.000111305	20-62384919-C-G	82826	9	9	0.0111663	1	7.48803e-06	-1.26141	0.277648	0.40216	0.418528	ENSG00000130706.12	9	0.448374	2.76597e-06
chr20:62310572:62310665:clu_70936_NA:ENSG00000130702.15	9120	1.00574	6456.28	349.454	1.87191e-05	20-61798689-A-G	-568623	11	11	0.0136816	1	9.5285e-06	1.51571	0.337625	0.111089	0.112174	ENSG00000130702.15	4	0.204865	3.07676e-06
chr20:62395014:62396315:clu_70961_NA:ENSG00000149679.11	9089	1.05098	2174.25	336	0.00078198	20-62384787-G-A	-22498	15	15	0.0186104	1	0.000393766	1.03711	0.289969	0.80482	0.803195	ENSG00000149679.11	2	0.59369	1.10465e-05
chr20:62597218:62602978:clu_70966_NA:ENSG00000273812.1	9144	1.0195	1463.41	334.288	7.37488e-06	20-62981230-T-C	378115	8	8	0.0103627	1	2.11898e-06	-2.05087	0.425739	0.00919908	0.009745	ENSG00000273812.1	1	0.0277537	1.44042e-05
chr20:62651526:62651810:clu_70970_NA:ENSG00000276317.1	9088	1.03549	1707.61	334.722	0.000427259	20-63646857-G-A	994671	51	52	0.065	1	0.000196177	0.56933	0.151368	0.508149	0.501078	ENSG00000276317.1	2	0.488815	1.32021e-05
chr20:62799049:62799456:clu_70987_NA:ENSG00000101189.6	8976	0.977468	1249.95	249.091	0.0002727	20-62771345-A-G	-25108	16	21	0.0260546	1	8.13277e-06	-1.1237	0.248344	0.29897	0.299337	ENSG00000101189.6	4	0.378582	1.40005e-05
chr20:62810565:62811363:clu_70991_NA:ENSG00000060491.16	8952	1.01671	2976.26	324.989	0.000540766	20-63722016-GAA-G	917181	32	33	0.0420918	1	0.000205794	-0.634821	0.16934	0.79562	0.795135	ENSG00000060491.16	4	0.591201	6.99858e-06
chr20:62835953:62836187:clu_70998_NA:ENSG00000092758.15	9004	0.934553	2619.33	290.837	0.000174644	20-62805150-C-T	-11094	143	160	0.205128	1	2.07342e-05	0.371333	0.0861189	0.385261	0.399836	ENSG00000092758.15	4	0.438575	5.43863e-06
chr20:62852722:62854016:clu_70999_NA:ENSG00000101190.12	8971	0.959662	8725.87	311.123	4.48719e-05	20-62863379-T-G	1616	13	13	0.016129	1	7.64653e-06	1.14886	0.253136	0.338966	0.343497	ENSG00000101190.12	11	0.407185	1.84518e-06
chr20:62914406:62926432:clu_71009_NA:ENSG00000101191.16	8839	0.900595	2801.19	244.571	2.11884e-44	20-62926430-ACCGCAGG-A	-11522	146	164	0.203474	1	5.47408e-67	-1.40193	0.0654571	9.999e-05	6.15187e-37	ENSG00000101191.16	10	1.44364e-35	4.26683e-06
chr20:62941620:62942987:clu_71011_NA:ENSG00000101193.7	8839	0.977779	1264.82	266.172	0.000302465	20-63530036-A-G	591917	22	23	0.028536	1	1.83464e-05	-0.872193	0.200958	0.322368	0.328519	ENSG00000101193.7	3	0.397107	1.38556e-05
chr20:62952889:62956765:clu_71012_NA:ENSG00000101194.17	8844	0.926391	2327.18	250.318	0.000385057	20-62876627-T-C	-76020	23	24	0.0297767	1	1.41927e-05	-0.918727	0.208844	0.613939	0.625443	ENSG00000101194.17	8	0.538501	5.87487e-06
chr20:63103254:63103555:clu_71023_NA:ENSG00000225978.3	8660	0.988581	627.337	280.898	7.15756e-05	20-62421054-TC-T	-681151	261	332	0.411911	1	4.58217e-06	0.377261	0.0811078	0.0482952	0.0457181	ENSG00000225978.3	1	0.104551	2.93433e-05
chr20:63196734:63213864:clu_71024_NA:ENSG00000149658.17	8463	0.908683	1251.09	255.816	0.00181862	20-64170035-C-T	953801	14	14	0.0174564	1	0.00016217	1.01389	0.266086	0.916108	0.913	ENSG00000149658.17	4	0.623101	9.97236e-06
chr20:63284512:63284866:clu_71033_NA:ENSG00000101199.12	8473	0.956677	5626.59	285.727	0.000304801	20-62834053-TA-T	-438732	9	9	0.011194	1	3.59045e-05	1.41384	0.33801	0.833017	0.831816	ENSG00000101199.12	12	0.602004	2.82107e-06
chr20:63520894:63521512:clu_71045_NA:ENSG00000125534.9	7476	1.03952	2353.45	331.043	6.87651e-09	20-63521166-C-G	442	139	170	0.210918	1	7.32521e-10	0.549778	0.0869515	9.999e-05	1.02858e-05	ENSG00000125534.9	3	4.49293e-05	9.74032e-06
chr20:63532687:63533551:clu_71050_NA:ENSG00000101213.6	7476	1.05611	1547.73	326.218	0.000241255	20-63530184-C-T	-7186	10	10	0.0124069	1	8.44366e-05	1.56719	0.39425	0.284872	0.286196	ENSG00000101213.6	2	0.368888	1.58412e-05
chr20:63561274:63561350:clu_71057_NA:ENSG00000130589.16	7287	1.00693	855.443	297.571	0.00298202	20-62840763-C-CAA	-733476	74	75	0.0932836	1	0.000869272	-0.450191	0.134112	0.917608	0.92131	ENSG00000130589.16	2	0.625156	2.33422e-05
chr20:63593082:63595610:clu_71060_NA:ENSG00000101216.10	7013	0.842966	1001.21	209.297	0.000716205	20-64155485-C-G	528444	11	11	0.0136476	1	6.03852e-06	-1.31358	0.286132	0.564244	0.589837	ENSG00000101216.10	8	0.526268	8.60271e-06
chr20:63627392:63628269:clu_71067_NA:ENSG00000232442.1	7013	0.983272	3177.68	314.398	0.000702283	20-62721319-A-G	-905908	134	147	0.182382	1	0.000218654	-0.365368	0.0978757	0.89671	0.895782	ENSG00000232442.1	4	0.618377	5.65534e-06
chr20:63641397:63642108:clu_71072_NA:ENSG00000197457.9	6935	0.983083	1489.81	291.758	5.70976e-11	20-63641777-C-T	-15905	287	385	0.478697	1	1.18359e-13	-0.476601	0.0618517	9.999e-05	1.12828e-07	ENSG00000197457.9	4	5.81814e-07	1.20521e-05
chr20:63687770:63687937:clu_71088_NA:ENSG00000258366.7	6935	0.863602	8604.06	288.796	7.71283e-08	20-63687813-C-CTT	30003	53	55	0.0682382	1	9.5678e-10	-0.665024	0.105946	0.0059994	0.00189508	ENSG00000258366.7	26	0.00616339	1.13087e-06
chr20:63708979:63733219:clu_71104_NA:ENSG00000197114.11	6690	0.943936	4203.36	278.96	0.000269676	20-64226312-C-T	518847	204	248	0.307692	1	2.45487e-05	-0.342518	0.0801676	0.69813	0.700662	ENSG00000197114.11	12	0.562911	3.55021e-06
chr20:63700702:63701190:clu_71100_NA:ENSG00000101246.19	6688	0.977384	8293.08	306.971	4.20417e-07	20-63715841-G-T	7816	236	288	0.358209	1	2.33143e-08	-0.40839	0.0715484	0.00529947	0.00399308	ENSG00000101246.19	13	0.0123796	2.10936e-06
chr20:63737902:63738183:clu_71112_NA:ENSG00000203896.9	6528	0.934342	3629.25	278.273	5.64925e-23	20-63704213-GA-G	-32070	44	45	0.0558313	1	2.51194e-30	1.36119	0.108609	9.999e-05	3.55046e-18	ENSG00000203896.9	11	3.77659e-17	3.92106e-06
chr20:63740531:63741370:clu_71114_NA:ENSG00000125520.13	6504	0.986731	1114.07	287.629	0.000415462	20-63645631-G-A	-94230	277	369	0.458955	1	5.67002e-05	-0.292355	0.0717801	0.371863	0.377061	ENSG00000125520.13	3	0.425647	1.63859e-05
chr20:63744728:63745528:clu_71120_NA:ENSG00000229299.2	6478	0.978224	309.006	243.552	0.000470273	20-62840126-C-T	-904563	13	14	0.0174564	1	1.45635e-05	-1.05363	0.23983	0.138686	0.142477	ENSG00000229299.2	1	0.240617	5.68301e-05
chr20:63775962:63789821:clu_71124_NA:ENSG00000130584.10	6058	1.03019	864.049	334.138	0.00181725	20-62866753-G-A	-964491	25	25	0.0310174	1	0.000968145	-0.830623	0.249734	0.783822	0.78307	ENSG00000130584.10	1	0.587292	2.55225e-05
chr20:63889238:63889850:clu_71134_NA:ENSG00000101150.17	5869	1.01349	4826.76	319.394	1.49286e-12	20-63889470-ACACTGCCCTTCCTGGTCCC-A	24242	102	118	0.146402	1	1.90361e-14	-0.671786	0.08426	9.999e-05	5.56296e-09	ENSG00000101150.17	9	3.24861e-08	4.2563e-06
chr20:63931022:63931109:clu_71140_NA:ENSG00000101152.10	5736	0.989165	1830.36	301.314	0.000173416	20-64010252-G-A	115070	14	14	0.0173697	1	2.86407e-05	-1.07668	0.254154	0.275272	0.27689	ENSG00000101152.10	4	0.362594	1.00836e-05
chr20:63944734:63945651:clu_71150_NA:ENSG00000198276.15	5525	0.91269	3178.93	265.634	1.526e-05	20-63945119-T-C	-11296	195	229	0.284119	1	2.84864e-07	0.379877	0.0726544	0.0683932	0.0639009	ENSG00000198276.15	13	0.136436	4.00792e-06
chr20:63964391:63964490:clu_71161_NA:ENSG00000196700.8	5473	0.932803	1502.07	254.396	0.00135967	20-63527654-C-T	-442211	27	31	0.0384615	1	0.000102356	-0.748268	0.190538	0.888111	0.884447	ENSG00000196700.8	8	0.615155	9.40132e-06
chr20:63977406:63979854:clu_71126_NA:ENSG00000130590.13	5421	0.92901	1826.2	271.921	0.000352397	20-63603666-C-T	-376342	15	15	0.0186104	1	2.76727e-05	1.11377	0.262408	0.491851	0.509963	ENSG00000130590.13	7	0.492755	7.5865e-06
chr20:63981316:63983047:clu_71174_NA:ENSG00000101161.7	5417	0.981804	1574.01	261.407	0.000149319	20-64056967-T-G	75832	16	17	0.0210918	1	5.69914e-06	-1.0875	0.23623	0.216178	0.216932	ENSG00000101161.7	6	0.312932	1.13411e-05
chr20:64070635:64071870:clu_71189_NA:ENSG00000171703.16	5115	0.935553	1154.4	283.744	2.61157e-05	20-63321213-C-T	-728623	11	11	0.0136476	1	1.37476e-06	-1.52995	0.311711	0.0416958	0.0382113	ENSG00000171703.16	4	0.0902243	1.24021e-05
chr20:64076646:64076857:clu_71192_NA:ENSG00000171700.13	4949	1.03643	5636.35	333.406	0.000160955	20-63722018-A-G	-357970	167	191	0.246134	1	6.41552e-05	0.318144	0.0786939	0.583542	0.58002	ENSG00000171700.13	8	0.522208	4.01545e-06
chr20:64080352:64097802:clu_71195_NA:ENSG00000125510.15	4947	0.988907	4140.34	309.398	0.000194397	20-63578891-T-C	-501282	21	21	0.0260546	1	4.17916e-05	0.80007	0.192947	0.555244	0.558099	ENSG00000125510.15	8	0.514238	4.45261e-06
chr20:64268010:64287679:clu_71205_NA:ENSG00000203880.11	4145	0.913301	860.51	246.618	0.00100058	20-63597164-G-GTTT	-658531	280	377	0.468031	1	5.04841e-05	-0.17647	0.0430301	0.608139	0.617611	ENSG00000203880.11	7	0.53636	1.48539e-05
chr21:9069599:9070214:clu_54737_NA:ENSG00000188681.11	146	0.950611	68.573	350.756	0.000128562	21-9020085-C-T	-109667	14	14	0.0180412	1	7.67864e-05	-1.32125	0.330427	0.0126987	0.0113106	ENSG00000188681.11	1	0.0317257	0.000224869
chr21:13843432:13844022:clu_54743_NA:ENSG00000228314.1	7672	0.872453	767.61	241.935	0.000452556	21-13006983-A-G	-841381	15	15	0.0189873	1	1.28639e-05	-0.991162	0.224168	0.346165	0.356834	ENSG00000228314.1	4	0.414464	1.33357e-05
chr21:14219725:14221097:clu_54759_NA:ENSG00000185272.13	8425	1.03843	1065.17	337.036	0.000874948	21-14693686-A-G	477556	187	212	0.263027	1	0.000455014	0.342944	0.0969499	0.593541	0.589315	ENSG00000185272.13	1	0.526166	2.14239e-05
chr21:14287697:14288404:clu_54763_NA:ENSG00000243064.8	8458	1.01137	5310.46	325.147	3.64076e-54	21-14286933-A-G	50727	216	258	0.320099	1	4.83492e-62	-1.28239	0.0633621	9.999e-05	5.23553e-51	ENSG00000243064.8	6	2.02689e-49	3.83333e-06
chr21:14375819:14378199:clu_54766_NA:ENSG00000155304.5	8327	1.05734	1195.97	325.521	0.00101068	21-13845468-T-A	-538016	61	66	0.0822943	1	0.000424766	-0.46097	0.129629	0.686331	0.67947	ENSG00000155304.5	2	0.555541	2.06015e-05
chr21:14486114:14498442:clu_54769_NA:ENSG00000155307.17	8227	0.94933	344.948	239.521	0.00139456	21-14494814-T-A	-88588	234	301	0.373449	1	6.47296e-05	-0.250179	0.0619161	0.39756	0.407313	ENSG00000155307.17	1	0.442261	4.44169e-05
chr21:15014466:15043495:clu_54772_NA:ENSG00000281903.2	8460	0.991989	2279.42	311.164	0.000202513	21-15636904-C-CATATATATAT	718352	14	14	0.0176322	1	4.61419e-05	1.14587	0.277936	0.375962	0.373668	ENSG00000281903.2	3	0.423895	8.20043e-06
chr21:15014466:15043495:clu_54772_NA:ENSG00000180530.10	8230	0.996549	2363.96	312.761	0.000195006	21-15636904-C-CATATATATAT	570968	14	14	0.0176322	1	4.61419e-05	1.14587	0.277936	0.373963	0.371046	ENSG00000180530.10	3	0.422743	8.0697e-06
chr21:15822411:15824039:clu_54782_NA:ENSG00000155313.15	6859	0.911667	4406.36	268.671	3.40872e-05	21-16632969-C-G	902944	298	394	0.490025	1	1.00376e-06	-0.323515	0.0650468	0.170983	0.171323	ENSG00000155313.15	14	0.270916	2.87605e-06
chr21:17609152:17612699:clu_54791_NA:ENSG00000154640.14	8483	0.936468	794.706	253.613	0.000816679	21-17479306-C-T	-133641	181	198	0.245658	1	4.78533e-05	0.321984	0.0782652	0.49975	0.509093	ENSG00000154640.14	2	0.492267	1.8098e-05
chr21:17797118:17818192:clu_54800_NA:ENSG00000154642.10	8748	0.878215	522.627	194.284	0.00031764	21-17326062-T-TAC	-493324	9	9	0.0113065	1	5.77628e-07	-1.32692	0.260861	0.20238	0.200518	ENSG00000154642.10	4	0.298759	2.02342e-05
chr21:25592965:25593893:clu_54812_NA:ENSG00000154719.13	7147	0.924108	584.921	252.934	0.00199917	21-25287408-G-A	-320109	22	22	0.0272953	1	0.000170554	-0.736448	0.193934	0.713329	0.719537	ENSG00000154719.13	3	0.568148	2.31048e-05
chr21:25758204:25762312:clu_54824_NA:ENSG00000154727.10	7392	0.928893	1390.53	279.388	0.000679936	21-26277417-C-T	542847	21	22	0.0273632	1	8.43009e-05	-0.805351	0.202578	0.633137	0.643248	ENSG00000154727.10	5	0.545347	9.95761e-06
chr21:25729801:25734333:clu_54821_NA:ENSG00000154723.12	7398	0.98154	3496.25	301.357	1.8268e-11	21-25734345-A-G	-1328	85	92	0.114144	1	7.06855e-14	0.855523	0.109942	9.999e-05	8.7387e-08	ENSG00000154723.12	7	4.5524e-07	5.09961e-06
chr21:25982477:26021840:clu_54827_NA:ENSG00000142192.20	7976	0.996595	5445.28	318.764	9.46539e-05	21-26767995-G-A	596867	11	11	0.0136476	1	2.34601e-05	1.0905	0.254605	0.40176	0.404435	ENSG00000142192.20	8	0.441164	3.50401e-06
chr21:28872739:28876312:clu_54836_NA:ENSG00000232855.6	7736	0.984209	1086.38	318.34	0.000234488	21-28353822-C-T	-321026	61	66	0.0818859	1	6.67052e-05	0.509053	0.126214	0.229777	0.231573	ENSG00000232855.6	2	0.3253	1.66127e-05
chr21:28878333:28879870:clu_54838_NA:ENSG00000156239.11	7554	1.0214	1291.29	308.779	0.00086729	21-28113238-C-T	-772133	74	81	0.100496	1	0.000246587	0.455667	0.123104	0.663034	0.66518	ENSG00000156239.11	3	0.552415	1.64567e-05
chr21:28981299:28982316:clu_54850_NA:ENSG00000198862.13	7348	0.977241	5054.38	317.727	9.65067e-05	21-28975715-G-T	-17241	35	36	0.0448878	1	2.32718e-05	0.774185	0.180674	0.390461	0.397252	ENSG00000198862.13	10	0.436998	3.45869e-06
chr21:29008621:29019211:clu_54853_NA:ENSG00000156253.6	7288	0.997961	2520.31	309.888	1.60244e-06	21-29009605-A-G	-9773	102	114	0.141439	1	1.35127e-07	-0.609298	0.113359	0.0049995	0.00407959	ENSG00000156253.6	6	0.0126116	7.61661e-06
chr21:29037463:29038335:clu_54862_NA:ENSG00000156256.14	7270	0.945482	1943	277.9	1.88121e-06	21-30021935-T-A	997306	10	10	0.0124069	1	3.20218e-08	-1.88642	0.333945	0.00759924	0.00506508	ENSG00000156256.14	9	0.0153758	7.73871e-06
chr21:29070337:29073531:clu_54866_NA:ENSG00000156261.12	7318	0.977322	757.409	272.514	2.51416e-15	21-29072010-T-TA	-1787	117	122	0.153266	1	1.82296e-20	-0.66397	0.0674853	9.999e-05	3.54488e-12	ENSG00000156261.12	3	2.62992e-11	2.30894e-05
chr21:29092581:29149189:clu_54869_NA:ENSG00000156265.15	7306	0.949475	2226.3	268.49	3.93711e-06	21-29127625-AT-A	50154	293	387	0.481343	1	5.09799e-08	-0.357512	0.0642823	0.0142986	0.0113178	ENSG00000156265.15	10	0.0317343	6.88659e-06
chr21:29298953:29321221:clu_54873_NA:ENSG00000215533.8	7113	0.990967	2162.75	291.354	8.78004e-06	21-29131894-A-C	-61586	179	202	0.251244	1	4.72048e-07	-0.431482	0.0841501	0.0187981	0.0195705	ENSG00000215533.8	7	0.0509412	8.60335e-06
chr21:29298953:29321221:clu_54873_NA:ENSG00000156273.15	7112	0.920238	1752.02	245.808	4.45779e-05	21-29131894-A-C	-62177	179	202	0.251244	1	4.72048e-07	-0.431482	0.0841501	0.0922908	0.0951875	ENSG00000156273.15	12	0.182403	7.56206e-06
chr21:29329693:29351634:clu_54875_NA:ENSG00000248476.1	7452	0.942317	363.698	219.189	0.00148902	21-29588866-G-A	237232	23	23	0.028536	1	3.30059e-05	0.538291	0.128078	0.437356	0.447303	ENSG00000248476.1	3	0.462881	4.07078e-05
chr21:29329693:29351634:clu_54875_NA:ENSG00000228817.4	7472	0.944601	358.162	218.778	0.00150441	21-29588866-G-A	218369	23	23	0.028536	1	3.30059e-05	0.538291	0.128078	0.435556	0.444548	ENSG00000228817.4	3	0.461344	4.18032e-05
chr21:29597694:29630539:clu_54882_NA:ENSG00000174680.9	7082	1.03608	507.119	327.596	0.000160658	21-29448350-A-AT	-299825	262	322	0.400249	1	5.51131e-05	-0.364547	0.0893534	0.0687931	0.070319	ENSG00000174680.9	1	0.147173	4.4564e-05
chr21:31120837:31124522:clu_54886_NA:ENSG00000156299.13	7650	0.846904	1161.46	214.261	0.000413107	21-31678406-C-G	118429	18	18	0.0223325	1	3.03885e-06	-0.998224	0.210584	0.434457	0.460701	ENSG00000156299.13	13	0.469986	7.59363e-06
chr21:31659841:31663790:clu_54902_NA:ENSG00000142168.14	7714	0.982824	576.356	281.449	4.5087e-05	21-32535111-T-TTG	875489	14	14	0.0174129	1	2.55168e-06	-1.25348	0.262362	0.029897	0.0275109	ENSG00000142168.14	2	0.0682109	3.11166e-05
chr21:31685174:31685398:clu_54904_NA:ENSG00000156304.14	7450	0.985281	2597.14	311.914	0.000208573	21-30865343-TATATACAC-T	-866732	130	140	0.178571	1	4.88056e-05	0.387164	0.0942173	0.419258	0.425541	ENSG00000156304.14	5	0.452096	6.98292e-06
chr21:32269803:32270407:clu_54914_NA:ENSG00000159055.3	7283	1.0464	1364.73	334.205	0.000344649	21-31836431-G-T	-442638	8	9	0.0111663	1	0.000152723	-1.24675	0.325882	0.354565	0.353152	ENSG00000159055.3	2	0.412468	1.72759e-05
chr21:32321944:32322478:clu_54918_NA:ENSG00000142207.6	7243	0.905773	6185.38	290.956	0.000301764	21-32071267-G-A	-321759	52	56	0.0694789	1	4.16832e-05	0.57048	0.137558	0.867113	0.867763	ENSG00000142207.6	17	0.611771	1.98629e-06
chr21:32501538:32503926:clu_54935_NA:ENSG00000166979.12	7231	0.949521	4420.15	289.478	9.3513e-05	21-32154719-G-A	-257323	20	20	0.0257069	1	8.93007e-06	0.940002	0.20871	0.360664	0.363328	ENSG00000166979.12	9	0.418072	3.46933e-06
chr21:32601973:32602272:clu_54940_NA:ENSG00000242220.6	6851	1.03443	1201.87	331.197	0.000710382	21-31979797-A-G	-607576	16	16	0.0198511	1	0.000320704	-0.950099	0.261606	0.562444	0.558547	ENSG00000242220.6	2	0.514238	1.86758e-05
chr21:32610005:32612105:clu_54942_NA:ENSG00000159079.18	6737	0.886028	1607.83	270.369	0.00170949	21-33229937-C-G	617071	16	17	0.0210918	1	0.000224297	-0.799585	0.214578	0.956004	0.94895	ENSG00000159079.18	5	0.63235	6.86857e-06
chr21:32688367:32694228:clu_54951_NA:ENSG00000159082.17	6593	0.921333	2342.89	252.537	0.000417419	21-32494737-G-A	-233311	11	11	0.0138191	1	1.74085e-05	-1.26808	0.29136	0.650735	0.658425	ENSG00000159082.17	10	0.550673	5.68678e-06
chr21:32732825:32733589:clu_54957_NA:ENSG00000238197.5	6593	1.04686	2016.28	341.283	6.37066e-05	21-31845346-GTGGC-G	-882769	107	121	0.150124	1	2.83676e-05	-0.465591	0.109846	0.10469	0.107112	ENSG00000238197.5	2	0.19823	1.17154e-05
chr21:32745718:32748499:clu_54960_NA:ENSG00000159086.14	6524	0.896199	1947.27	252.672	1.04373e-05	21-31877035-C-T	-894823	109	125	0.15586	1	8.11764e-08	-0.373454	0.068234	0.0364964	0.0314043	ENSG00000159086.14	10	0.0763989	5.99471e-06
chr21:32788701:32796939:clu_54969_NA:ENSG00000205930.8	6522	1.02856	2364.17	323.175	0.000683857	21-32994003-G-C	221903	286	377	0.467742	1	0.000258542	-0.283704	0.0769056	0.79582	0.793117	ENSG00000205930.8	3	0.590304	9.26448e-06
chr21:33246482:33246718:clu_54982_NA:ENSG00000159110.19	5925	1.03076	6128.88	344.387	2.24864e-39	21-33239240-T-C	9339	226	279	0.346154	1	1.29192e-42	-0.994704	0.0637625	9.999e-05	1.15142e-36	ENSG00000159110.19	8	2.66914e-35	3.60677e-06
chr21:33341174:33343535:clu_54998_NA:ENSG00000142166.12	5992	0.932684	2138.73	259.934	1.41012e-15	21-33326502-A-G	2025	135	154	0.191067	1	9.67346e-22	-0.783362	0.0767488	9.999e-05	1.84773e-11	ENSG00000142166.12	9	1.3024e-10	6.59875e-06
chr21:33403616:33410836:clu_54984_NA:ENSG00000159128.14	6103	0.975859	2729.75	307.666	0.000268136	21-32619464-G-A	-783432	19	19	0.0235732	1	5.85543e-05	-0.947384	0.233053	0.526347	0.530705	ENSG00000159128.14	6	0.502734	6.3634e-06
chr21:33447140:33448782:clu_54992_NA:ENSG00000142188.16	6076	0.853878	2035.14	254.387	0.000222917	21-33136659-C-CAGAA	-343352	17	17	0.0210918	1	7.55433e-06	1.10132	0.242516	0.414559	0.440325	ENSG00000142188.16	11	0.459274	4.51714e-06
chr21:33572630:33573308:clu_55013_NA:ENSG00000159140.19	6146	1.02951	5386.23	334.437	0.000350196	21-32887708-GACACAC-G	-654910	39	40	0.0497512	1	0.000156282	0.54734	0.143287	0.840016	0.841235	ENSG00000159140.19	9	0.604063	4.08266e-06
chr21:33504315:33504412:clu_55011_NA:ENSG00000159131.16	6151	0.936706	2857.72	292.529	0.000398898	21-34187234-G-A	643743	9	9	0.0111663	1	6.21819e-05	-1.52	0.375267	0.70403	0.705531	ENSG00000159131.16	7	0.564622	5.03873e-06
chr21:33582246:33583488:clu_55027_NA:ENSG00000159147.17	6234	1.01207	6070.11	334.378	0.000425142	21-34258451-C-T	669743	10	10	0.0124069	1	0.000193619	1.23127	0.327064	0.924408	0.922644	ENSG00000159147.17	7	0.625156	3.36382e-06
chr21:33814072:33818267:clu_55048_NA:ENSG00000205726.14	6273	1.01044	8250.7	336.563	0.000131095	21-33400637-A-AT	-241763	253	328	0.407035	1	5.53557e-05	-0.33281	0.0815958	0.662034	0.65666	ENSG00000205726.14	10	0.550018	2.45732e-06
chr21:33589921:33591162:clu_55033_NA:ENSG00000205758.11	6283	0.969743	6253.56	296.992	3.34771e-05	21-34196106-G-A	552180	42	43	0.0533499	1	3.22263e-06	-0.762885	0.161367	0.19638	0.20086	ENSG00000205758.11	15	0.299125	2.69996e-06
chr21:33931352:33931498:clu_55056_NA:ENSG00000237945.7	6438	0.947626	5252.62	313.427	3.50004e-09	21-33982595-T-C	67061	147	163	0.202736	1	1.09953e-10	-0.603697	0.0909037	9.999e-05	3.32424e-05	ENSG00000237945.7	7	0.000137712	2.89272e-06
chr21:34103519:34125341:clu_55060_NA:ENSG00000243927.5	6378	1.00094	4767.42	324.114	8.46715e-06	21-34088387-AGCCTAT-A	15163	49	53	0.0657568	1	1.71893e-06	-0.651865	0.13409	0.0392961	0.0394279	ENSG00000243927.5	6	0.0927812	4.07986e-06
chr21:34103519:34125341:clu_55060_NA:ENSG00000198743.6	6379	1.00068	4778.46	324.222	8.43788e-06	21-34088387-AGCCTAT-A	14817	49	53	0.0657568	1	1.71893e-06	-0.651865	0.13409	0.0392961	0.03942	ENSG00000198743.6	6	0.0927812	4.06588e-06
chr21:34511315:34512027:clu_55066_NA:ENSG00000180509.11	6438	0.949475	242.929	216.922	4.15409e-05	21-34322819-GGATAAT-G	-189456	85	91	0.112903	1	7.26601e-08	-0.550672	0.100226	0.0151985	0.0129286	ENSG00000180509.11	1	0.0356222	6.31159e-05
chr21:34891615:34892925:clu_55074_NA:ENSG00000159216.18	8031	0.877372	2211.81	261.853	0.00059583	21-36426975-G-A	422308	289	393	0.488806	1	4.0505e-05	0.226337	0.0544856	0.770123	0.775847	ENSG00000159216.18	9	0.585622	4.75819e-06
chr21:36036251:36038150:clu_55082_NA:ENSG00000185917.13	8133	0.986052	8824.32	306.233	3.25078e-14	21-36005592-A-C	-73797	186	214	0.265509	1	4.99567e-17	0.738689	0.0839098	9.999e-05	3.92009e-10	ENSG00000185917.13	16	2.52261e-09	2.06239e-06
chr21:36135481:36137825:clu_55093_NA:ENSG00000159231.5	8148	1.0297	1204.18	332.424	5.19835e-05	21-35836437-T-G	-298475	210	252	0.312968	1	1.76688e-05	-0.342202	0.0786877	0.0531947	0.0551488	ENSG00000159231.5	2	0.121316	1.82757e-05
chr21:36260732:36263546:clu_55095_NA:ENSG00000142197.12	8118	0.923537	5064.79	283.521	3.72526e-11	21-36250200-A-G	93418	284	365	0.452854	1	2.99121e-14	-0.543688	0.0687581	0.00019998	6.35449e-07	ENSG00000142197.12	17	3.06731e-06	2.66043e-06
chr21:36141946:36146256:clu_55092_NA:ENSG00000236830.6	8093	1.01048	1670.22	326.111	0.000250637	21-36176101-T-TGC	286	251	305	0.378446	1	8.79498e-05	0.327833	0.0826819	0.343266	0.337088	ENSG00000236830.6	2	0.402388	1.21411e-05
chr21:36344707:36344912:clu_55105_NA:ENSG00000159256.12	7944	0.890862	1533.95	256.667	0.000646992	21-35473014-ATCTCCC-A	-847175	134	148	0.183623	1	3.8073e-05	-0.319555	0.0766528	0.665833	0.676856	ENSG00000159256.12	8	0.555113	7.3928e-06
chr21:36402851:36408761:clu_55113_NA:ENSG00000159259.7	7896	1.02201	8933.43	343.531	0.00012483	21-36284362-C-G	-101016	10	10	0.0124688	1	6.24913e-05	1.29724	0.320368	0.663834	0.66321	ENSG00000159259.7	9	0.551813	2.38501e-06
chr21:36938994:36962036:clu_55118_NA:ENSG00000159267.14	7890	1.01075	7197.21	332.868	0.000129723	21-37470286-C-T	480050	18	18	0.0223325	1	4.97327e-05	1.04435	0.254428	0.608239	0.602122	ENSG00000159267.14	8	0.530382	2.82084e-06
chr21:37069624:37072434:clu_55120_NA:ENSG00000185808.13	7808	0.98141	3912.47	323.09	0.000106928	21-36742141-A-G	-331029	172	199	0.247512	1	3.06168e-05	0.303856	0.0719934	0.349465	0.350872	ENSG00000185808.13	5	0.411436	4.55439e-06
chr21:37198016:37200232:clu_55139_NA:ENSG00000182670.13	7808	0.867711	3029.59	226.882	5.99479e-08	21-37102863-G-T	29637	24	24	0.0297767	1	3.39183e-12	1.30642	0.181519	0.00159984	0.000596696	ENSG00000182670.13	31	0.00208561	3.28858e-06
chr21:37228373:37232377:clu_55146_NA:ENSG00000157538.13	7485	0.896235	3454.89	269.977	0.000123124	21-37583674-T-C	315755	9	10	0.0124069	1	6.16689e-06	-1.61922	0.353065	0.380962	0.398905	ENSG00000157538.13	12	0.438034	3.37941e-06
chr21:37506223:37511911:clu_55155_NA:ENSG00000157540.19	7504	0.939419	2296.55	257.673	3.8275e-05	21-38238471-A-G	872681	35	36	0.044665	1	6.967e-07	-0.693273	0.137321	0.10129	0.100051	ENSG00000157540.19	9	0.189626	6.35495e-06
chr21:38272557:38296926:clu_55162_NA:ENSG00000157551.17	7393	0.981122	12659.6	317.084	7.91784e-65	21-38291838-T-G	134804	251	321	0.398263	1	3.79491e-76	1.133	0.0479672	9.999e-05	1.37112e-59	ENSG00000157551.17	17	7.52308e-58	1.4057e-06
chr21:38806120:38810035:clu_55176_NA:ENSG00000157557.11	7905	0.931844	293.415	234.796	0.00184428	21-37938588-T-TA	-866719	8	9	0.011194	1	8.42452e-05	-1.14862	0.288912	0.441756	0.452488	ENSG00000157557.11	1	0.465729	4.79004e-05
chr21:39181878:39183252:clu_55189_NA:ENSG00000183527.11	8614	1.03027	4097.66	345.548	9.30608e-05	21-40152570-CCT-C	968719	46	47	0.0583127	1	4.78392e-05	0.628034	0.152654	0.311369	0.303059	ENSG00000183527.11	4	0.380967	5.38356e-06
chr21:39298582:39312841:clu_55199_NA:ENSG00000185658.13	8761	0.899435	2390.7	252.53	6.77681e-06	21-40308675-A-G	987116	9	9	0.0111663	1	4.28182e-08	-1.37856	0.246414	0.0311969	0.0253099	ENSG00000185658.13	9	0.0634759	4.96853e-06
chr21:39345274:39348292:clu_55201_NA:ENSG00000205581.10	8731	0.98274	5811.17	306.101	8.46194e-10	21-39347315-C-T	-2332	271	344	0.427861	1	1.17308e-11	-0.441156	0.0629996	9.999e-05	6.11617e-06	ENSG00000205581.10	8	2.73096e-05	3.08499e-06
chr21:39380486:39390698:clu_55202_NA:ENSG00000182093.14	8708	0.965586	3553.63	309.279	1.56175e-05	21-40210150-C-G	829906	10	10	0.0124069	1	2.0242e-06	-1.68017	0.348085	0.0630937	0.0605156	ENSG00000182093.14	5	0.130561	4.6596e-06
chr21:39462560:39475135:clu_55209_NA:ENSG00000185437.13	8683	1.01324	7273.56	331.764	5.22307e-05	21-39985563-CA-C	539708	32	35	0.0444162	1	1.74243e-05	-0.705014	0.161995	0.312469	0.309901	ENSG00000185437.13	7	0.385628	2.82139e-06
chr21:41237729:41241819:clu_55214_NA:ENSG00000182240.15	9905	0.839044	5046.36	287.347	8.19598e-06	21-41022027-C-T	-145774	9	9	0.0111663	1	3.59467e-07	-1.48607	0.286764	0.0781922	0.071925	ENSG00000182240.15	9	0.149468	1.66653e-06
chr21:41370645:41376836:clu_55222_NA:ENSG00000183486.12	9907	1.00748	24569.9	331.329	4.31817e-23	21-41370285-C-A	8342	206	251	0.311414	1	7.35343e-26	0.719521	0.0633885	9.999e-05	7.76133e-19	ENSG00000183486.12	18	8.54157e-18	8.14643e-07
chr21:41446141:41447114:clu_55229_NA:ENSG00000157601.13	10018	0.961982	4524.96	297.669	1.5727e-13	21-41447278-G-A	26974	269	357	0.44403	1	1.28839e-16	0.514666	0.0593312	9.999e-05	1.60995e-09	ENSG00000157601.13	7	9.78371e-09	3.59763e-06
chr21:41823449:41825960:clu_55246_NA:ENSG00000141956.13	9972	1.02324	25842.3	348.856	9.77694e-06	21-42206905-ATGT-A	327423	17	17	0.0210918	1	4.67519e-06	1.15887	0.249383	0.215678	0.213777	ENSG00000141956.13	13	0.309727	8.28772e-07
chr21:41901749:41905724:clu_55252_NA:ENSG00000157617.16	9995	1.00301	15691.6	338.702	2.36828e-05	21-42207701-C-T	253811	11	13	0.016129	1	8.90806e-06	1.34916	0.299519	0.308569	0.308982	ENSG00000157617.16	9	0.384798	1.25089e-06
chr21:41994108:42010252:clu_55257_NA:ENSG00000173276.13	10121	1.03992	1428.1	324.997	0.000837457	21-41377154-T-C	-633233	17	18	0.0223325	1	0.000339099	-1.12323	0.310554	0.685331	0.682228	ENSG00000173276.13	1	0.556481	1.60774e-05
chr21:42291656:42294542:clu_55266_NA:ENSG00000160179.18	10143	0.889397	1759.47	220.097	4.7561e-06	21-42291695-T-G	92006	25	26	0.0322581	1	2.41836e-09	-1.1194	0.183029	0.019898	0.0147649	ENSG00000160179.18	10	0.039885	6.39377e-06
chr21:42382234:42383033:clu_55278_NA:ENSG00000160183.13	9968	1.04244	2778.85	329.042	1.14133e-05	21-41645485-G-A	-751361	19	19	0.0236318	1	2.88081e-06	1.30481	0.274597	0.0240976	0.0264624	ENSG00000160183.13	2	0.0659543	8.34834e-06
chr21:42434954:42437488:clu_55287_NA:ENSG00000160185.14	9967	0.955437	9677.68	301.072	2.89533e-08	21-42434957-A-C	31510	207	234	0.290323	1	6.24416e-10	-0.519422	0.0817977	0.00129987	0.000410791	ENSG00000160185.14	13	0.001464	1.63045e-06
chr21:42513924:42518277:clu_55298_NA:ENSG00000160190.13	9869	0.897254	7570.67	292.663	1.94972e-07	21-42512076-CA-C	16068	163	190	0.239899	1	4.00381e-09	0.543821	0.09023	0.0069993	0.00299928	ENSG00000160190.13	14	0.00949149	1.55068e-06
chr21:42732124:42733356:clu_55315_NA:ENSG00000160191.17	9430	0.974392	10923.2	324.476	6.78359e-05	21-42109438-A-AG	-544198	278	369	0.458955	1	1.89078e-05	0.318889	0.0735916	0.535446	0.535677	ENSG00000160191.17	9	0.505125	1.5795e-06
chr21:42843281:42850041:clu_55331_NA:ENSG00000160193.11	9071	0.916252	2194.55	264.487	1.52484e-07	21-42819807-A-T	-59761	67	69	0.0858209	1	4.26106e-10	-0.855802	0.133407	0.00209979	0.000675979	ENSG00000160193.11	6	0.0023402	5.91422e-06
chr21:42904276:42908864:clu_55339_NA:ENSG00000160194.17	9071	1.00156	7602.95	331.749	1.13595e-33	21-42899811-C-T	20167	65	70	0.0872818	1	9.52142e-38	-1.50907	0.104735	9.999e-05	7.77314e-30	ENSG00000160194.17	6	1.40481e-28	2.56535e-06
chr21:43028874:43029890:clu_55351_NA:ENSG00000160199.14	8824	0.943416	2439.72	276.943	7.45721e-47	21-43046946-C-T	72436	41	41	0.050995	1	1.13815e-62	-2.26938	0.111307	9.999e-05	4.87801e-41	ENSG00000160199.14	7	1.29627e-39	6.10104e-06
chr21:43100519:43104315:clu_55355_NA:ENSG00000160201.11	8458	1.01684	2180.18	330.526	0.000412127	21-43798448-G-A	690861	11	11	0.0136476	1	0.00017152	1.27695	0.336396	0.582042	0.585295	ENSG00000160201.11	2	0.524603	9.55973e-06
chr21:43691502:43693190:clu_55372_NA:ENSG00000160208.12	8002	0.896362	170.555	184.912	0.00625751	21-42782227-C-T	-877321	12	12	0.0149254	1	9.98963e-05	-0.897471	0.228177	0.688731	0.700185	ENSG00000160208.12	1	0.56272	6.852e-05
chr21:43755764:43755951:clu_55374_NA:ENSG00000160209.18	8139	0.92855	884.513	257.153	0.000438635	21-44468365-GATTT-G	749271	11	13	0.0167526	1	2.22406e-05	-1.1045	0.257126	0.341166	0.356687	ENSG00000160209.18	3	0.414443	1.56273e-05
chr21:43774330:43776204:clu_55377_NA:ENSG00000160213.6	8097	0.790665	119.011	137.555	0.000566831	21-43297131-G-A	-479314	15	15	0.0186104	1	1.26811e-08	0.60259	0.103542	0.128787	0.123916	ENSG00000160213.6	3	0.218771	5.17748e-05
chr21:43800881:43802274:clu_55383_NA:ENSG00000160214.12	8085	0.920859	1281.98	216.208	0.000433334	21-44222276-A-G	432763	10	10	0.0124069	1	3.64973e-06	-1.47965	0.314768	0.456554	0.466263	ENSG00000160214.12	8	0.473065	1.03678e-05
chr21:43806588:43808801:clu_55385_NA:ENSG00000215458.8	8043	0.999185	657.886	299.012	0.000360401	21-43828252-C-T	15685	45	47	0.0583127	1	6.59309e-05	-0.647611	0.160454	0.211279	0.211454	ENSG00000215458.8	1	0.308294	2.9337e-05
chr21:43884553:43887168:clu_55386_NA:ENSG00000160216.18	8015	0.976815	7164.09	306.408	9.95325e-14	21-43887144-C-T	21958	234	281	0.348635	1	1.991e-16	0.508525	0.059029	9.999e-05	1.17321e-09	ENSG00000160216.18	11	7.21589e-09	2.43538e-06
chr21:44052476:44055698:clu_55395_NA:ENSG00000160218.12	8055	0.918955	7820.04	270.588	1.25351e-05	21-43087632-A-C	-924687	220	274	0.33995	1	2.79655e-07	-0.378358	0.0723133	0.120688	0.116632	ENSG00000160218.12	23	0.210437	1.68305e-06
chr21:44134154:44136060:clu_55406_NA:ENSG00000160221.16	7958	1.01256	1338.22	311.081	1.76631e-22	21-44119359-G-C	-14246	170	205	0.254342	1	1.05261e-26	-0.912763	0.0788331	9.999e-05	1.3717e-19	ENSG00000160221.16	2	1.58748e-18	1.52902e-05
chr21:44300190:44306681:clu_55417_NA:ENSG00000141959.16	8212	0.966827	5616.42	292.885	8.53846e-11	21-44305009-T-C	4958	237	285	0.354478	1	2.19924e-13	0.532964	0.0700026	0.00019998	7.87764e-07	ENSG00000141959.16	13	3.781e-06	2.96549e-06
chr21:44330326:44330463:clu_55424_NA:ENSG00000160226.15	8181	0.980244	6612.49	308.066	1.21405e-28	21-44330463-C-A	-8939	162	185	0.229529	1	2.01583e-34	-1.03023	0.0758714	9.999e-05	2.42211e-24	ENSG00000160226.15	11	3.4593e-23	2.68041e-06
chr21:44391625:44395414:clu_55439_NA:ENSG00000142185.16	8184	0.893398	2201.16	216.539	0.000422169	21-43864627-C-A	-485536	10	10	0.0124378	1	3.55317e-06	-1.10271	0.234292	0.638036	0.653109	ENSG00000142185.16	16	0.549057	5.22346e-06
chr21:44504881:44509199:clu_55461_NA:ENSG00000175894.14	8312	1.00265	998.714	324.929	0.000258383	21-44750053-G-A	38473	183	210	0.260814	1	8.84014e-05	0.365424	0.0921922	0.226777	0.226362	ENSG00000175894.14	1	0.321001	1.96225e-05
chr21:44788095:44801706:clu_55483_NA:ENSG00000184787.18	8102	0.912848	1181.61	253.96	0.000403165	21-45324127-C-T	522108	37	37	0.0460199	1	1.74809e-05	0.70908	0.162957	0.410959	0.423113	ENSG00000184787.18	4	0.450815	1.07917e-05
chr21:44814104:44817948:clu_55484_NA:ENSG00000184900.15	8054	1.01726	1413	334.923	0.00101073	21-44873777-T-C	54998	274	354	0.439206	1	0.000512215	-0.205768	0.0587091	0.752225	0.754631	ENSG00000184900.15	2	0.579361	1.47761e-05
chr21:44927667:44927854:clu_55513_NA:ENSG00000227039.6	8023	0.982289	7751.32	316.794	9.19741e-18	21-44919414-A-G	-1637	188	213	0.264268	1	1.08363e-20	0.767993	0.0775398	9.999e-05	1.2277e-13	ENSG00000227039.6	9	1.00142e-12	2.30807e-06
chr21:44907095:44910284:clu_55486_NA:ENSG00000160255.17	8032	0.993183	561.444	280.21	3.37432e-132	21-44908184-T-C	-23805	113	122	0.151365	1	7.83606e-176	-1.98802	0.0375504	9.999e-05	1.43275e-128	ENSG00000160255.17	1	6.42771e-126	3.34714e-05
chr21:44967181:44976680:clu_55520_NA:ENSG00000160256.12	8038	1.02499	8116.92	338.752	5.48629e-06	21-44963375-C-CT	23365	166	190	0.235732	1	1.78614e-06	-0.410371	0.0845548	0.0373963	0.0398536	ENSG00000160256.12	7	0.0936673	2.65823e-06
chr21:45223577:45225547:clu_55531_NA:ENSG00000197381.15	8261	0.982702	15004.9	328.892	1.03528e-05	21-45223528-C-T	149675	66	70	0.0868486	1	2.56637e-06	0.612735	0.128283	0.149385	0.149767	ENSG00000197381.15	15	0.248633	1.19456e-06
chr21:45278169:45282349:clu_55537_NA:ENSG00000186866.16	8498	0.991031	5307.42	284.862	1.65763e-46	21-45278341-T-C	-9557	245	307	0.381841	1	1.6045e-60	-1.17942	0.0593343	9.999e-05	2.10485e-42	ENSG00000186866.16	11	5.85874e-41	3.50682e-06
chr21:45479080:45479902:clu_55552_NA:ENSG00000182871.14	8531	0.953835	7029.97	275.231	1.14214e-66	21-45479078-C-CGTGT	73941	208	255	0.316377	1	5.8699e-90	-1.31403	0.0486219	9.999e-05	6.01863e-60	ENSG00000182871.14	23	3.37516e-58	2.22732e-06
chr21:45516140:45525817:clu_55564_NA:ENSG00000173638.18	8708	0.988233	9498.11	298.302	1.28145e-70	21-45509806-G-C	-34605	263	331	0.411471	1	4.34847e-88	-1.28561	0.0484095	9.999e-05	7.29613e-66	ENSG00000173638.18	18	5.01308e-64	1.93506e-06
chr21:45935305:45940030:clu_55607_NA:ENSG00000183570.16	8779	1.02015	7618.89	329.99	5.00705e-08	21-45942733-G-A	299039	211	258	0.320896	1	6.48688e-09	-0.502389	0.0845634	0.00059994	0.000322656	ENSG00000183570.16	8	0.00116736	2.77448e-06
chr21:45911030:45913951:clu_55603_NA:ENSG00000280604.1	7440	1.00982	4120.36	322.172	0.000539982	21-46053507-G-A	139211	245	293	0.363524	1	0.000192674	0.306672	0.081434	0.888611	0.89017	ENSG00000280604.1	6	0.61653	4.90737e-06
chr21:45990422:45990773:clu_55608_NA:ENSG00000142156.14	7064	1.03075	1057.19	325.655	0.000441598	21-45480419-C-G	-501318	65	69	0.0858209	1	0.000165839	0.543278	0.142794	0.362364	0.358346	ENSG00000142156.14	2	0.415284	2.09084e-05
chr21:46124920:46125465:clu_55621_NA:ENSG00000142173.14	6513	0.927115	1181.14	250.277	2.29031e-11	21-46124537-GC-G	26440	191	227	0.281795	1	2.93184e-16	-0.626099	0.0731289	9.999e-05	9.91718e-08	ENSG00000142173.14	7	5.14174e-07	1.16179e-05
chr21:46168658:46182624:clu_55629_NA:ENSG00000160284.14	6257	0.99915	1015.36	299.891	4.51434e-05	21-46179904-C-T	-4572	16	17	0.0210918	1	5.20262e-06	1.28344	0.277586	0.0427957	0.0449371	ENSG00000160284.14	3	0.103201	1.90056e-05
chr21:46188821:46191076:clu_55633_NA:ENSG00000160285.14	6139	0.970238	2612.64	271.016	0.000193083	21-45326569-A-C	-902255	9	9	0.0111663	1	1.18469e-05	1.11268	0.250592	0.406059	0.410946	ENSG00000160285.14	11	0.444191	6.4775e-06
chr21:46277717:46279993:clu_55655_NA:ENSG00000160294.10	5846	0.895142	3363.06	278.462	1.38323e-12	21-46286383-C-A	86	226	262	0.325062	1	2.14598e-16	-0.543535	0.0631685	9.999e-05	3.6226e-08	ENSG00000160294.10	16	1.96923e-07	3.45124e-06
chr21:46287123:46296162:clu_55659_NA:ENSG00000182362.13	5846	0.933018	1262.27	272.075	3.28238e-07	21-46254361-G-A	-31976	275	351	0.435484	1	2.11753e-09	-0.453536	0.0738747	0.00189981	0.000716939	ENSG00000182362.13	6	0.00247079	1.11995e-05
chr21:46301713:46301997:clu_55660_NA:ENSG00000160298.17	5715	1.00158	4142.61	321.54	0.000242939	21-46625644-G-A	301769	64	67	0.0831265	1	7.55594e-05	0.53274	0.133099	0.634837	0.633835	ENSG00000160298.17	9	0.542056	4.70841e-06
chr21:46388884:46389199:clu_55682_NA:ENSG00000160299.16	5714	0.973717	11097.8	334.526	0.000153905	21-46443343-C-T	119221	10	10	0.0124069	1	6.27912e-05	1.42454	0.351908	0.828517	0.825986	ENSG00000160299.16	23	0.600245	1.54979e-06
chr21:46547042:46549771:clu_55707_NA:ENSG00000160305.17	4988	0.85441	1795.73	236.638	0.000506732	21-46516382-T-G	57483	264	321	0.399254	1	1.22506e-05	-0.289125	0.0652268	0.644536	0.663695	ENSG00000160305.17	23	0.551813	5.1355e-06
chr21:46459222:46484757:clu_55700_NA:ENSG00000223692.1	4977	0.985271	250.056	278.503	0.00815285	21-46131750-T-C	-330721	88	96	0.119107	1	0.00216511	-0.337141	0.109176	0.875612	0.873993	ENSG00000223692.1	1	0.613546	7.25226e-05
chr21:46599503:46602278:clu_55716_NA:ENSG00000160307.9	4426	0.970225	351.216	264.617	0.00290025	21-46630807-C-CT	25599	36	36	0.0454545	1	0.000397849	-0.644644	0.180379	0.648335	0.652159	ENSG00000160307.9	2	0.548709	4.8183e-05
chr21:46635763:46636896:clu_55719_NA:ENSG00000160310.17	4332	1.01519	3260.23	317.271	3.06613e-21	21-46514936-A-C	-120231	11	11	0.0136476	1	9.35776e-25	-2.73246	0.24728	9.999e-05	5.47951e-18	ENSG00000160310.17	12	5.76419e-17	6.34765e-06
chr22:16614178:16614699:clu_19353_NA:ENSG00000100181.22	5437	0.977217	8489.57	325.205	3.59618e-14	22-16614760-G-A	12873	178	213	0.264925	1	4.5086e-16	0.572541	0.0673411	9.999e-05	5.07714e-10	ENSG00000100181.22	11	3.23489e-09	2.05895e-06
chr22:16614178:16614699:clu_19353_NA:ENSG00000283633.1	5439	0.984701	5902.49	320.915	5.28729e-14	22-16614760-G-A	12849	178	213	0.264925	1	4.5086e-16	0.572541	0.0673411	9.999e-05	4.39011e-10	ENSG00000283633.1	8	2.81124e-09	3.06446e-06
chr22:17098887:17100355:clu_19370_NA:ENSG00000177663.13	7609	0.93328	4417.59	277.38	1.72446e-40	22-17099066-C-T	14112	27	27	0.0335821	1	5.3125e-54	-2.69929	0.147272	9.999e-05	2.01024e-34	ENSG00000177663.13	11	4.21193e-33	3.20426e-06
chr22:17124771:17130362:clu_19375_NA:ENSG00000235478.4	7727	1.02995	1907.67	338.322	6.23874e-05	22-16556342-T-G	-565244	289	370	0.459184	1	2.55709e-05	-0.378523	0.0887932	0.10499	0.103834	ENSG00000235478.4	2	0.194237	1.15483e-05
chr22:17149745:17158457:clu_19379_NA:ENSG00000069998.12	7943	0.972004	9037.41	320.851	1.2101e-16	22-17158262-A-C	-7025	42	44	0.0545906	1	3.79494e-19	1.34852	0.142704	9.999e-05	2.39197e-12	ENSG00000069998.12	10	1.78851e-11	1.88805e-06
chr22:17209723:17219356:clu_19367_NA:ENSG00000093072.15	7976	0.975109	3300.19	286.584	3.97037e-06	22-17197305-C-T	-24684	89	97	0.120347	1	1.35848e-07	-0.588831	0.109573	0.0178982	0.0146523	ENSG00000093072.15	7	0.0396552	5.24529e-06
chr22:17613320:17619461:clu_19394_NA:ENSG00000131100.12	6777	1.00594	3681.28	334.83	4.04094e-06	22-17614954-C-CA	-13864	223	253	0.314578	1	1.10587e-06	-0.293268	0.059204	0.0128987	0.0143644	ENSG00000131100.12	5	0.0389867	5.40091e-06
chr22:17696210:17726677:clu_19401_NA:ENSG00000099968.17	6776	0.963999	8607.2	317.7	7.37564e-06	22-16658497-A-G	-970358	19	19	0.0236318	1	1.14971e-06	1.06578	0.215508	0.0715928	0.0689821	ENSG00000099968.17	11	0.144653	1.90946e-06
chr22:17739488:17774381:clu_19395_NA:ENSG00000015475.18	6460	1.00986	6584.02	341.14	2.65552e-05	22-17747008-T-C	-27762	112	119	0.147643	1	1.08686e-05	0.478877	0.107379	0.159884	0.156947	ENSG00000015475.18	6	0.256534	3.07169e-06
chr22:17906886:18001393:clu_19431_NA:ENSG00000243156.7	6108	0.996241	8460.48	328.305	0.000124697	22-19006696-A-G	982137	20	22	0.0273632	1	4.21454e-05	-0.989342	0.238709	0.652035	0.653407	ENSG00000243156.7	11	0.549176	2.25169e-06
chr22:18121701:18124156:clu_19438_NA:ENSG00000215193.12	6143	0.919302	4701.74	297.849	0.000194203	22-17541323-G-A	-536597	78	82	0.101737	1	2.96117e-05	-0.455371	0.107691	0.627437	0.635244	ENSG00000215193.12	9	0.542652	2.8043e-06
chr22:18121701:18124156:clu_19438_NA:ENSG00000183785.14	6210	0.92673	3333.28	291.021	0.000230141	22-17541323-G-A	-569008	78	82	0.101737	1	2.96117e-05	-0.455371	0.107691	0.563444	0.570909	ENSG00000183785.14	7	0.518967	4.10867e-06
chr22:18157820:18160172:clu_19441_NA:ENSG00000184979.9	6202	0.975424	2812.83	310.851	0.000180797	22-18073280-G-A	-76619	85	91	0.112903	1	3.99507e-05	-0.481257	0.11576	0.405359	0.410821	ENSG00000184979.9	5	0.444191	6.16306e-06
chr22:18530196:18530255:clu_19453_NA:ENSG00000278558.4	5550	1.02863	2792.17	336.698	7.61311e-05	22-18114442-C-T	-413360	47	49	0.060794	1	3.04641e-05	-0.712912	0.168865	0.181882	0.180673	ENSG00000278558.4	4	0.279386	7.84678e-06
chr22:18537412:18538433:clu_19456_NA:ENSG00000274602.4	5569	0.966199	2565.68	292.646	0.000119419	22-19504472-T-A	926504	272	347	0.430521	1	1.36054e-05	0.331461	0.0751824	0.272273	0.279275	ENSG00000274602.4	7	0.364465	6.47251e-06
chr22:18906725:18910172:clu_19464_NA:ENSG00000183628.12	5578	1.04322	1145.26	331.595	2.78024e-05	22-19203993-T-C	297965	55	57	0.0707196	1	8.5456e-06	-0.71265	0.157885	0.0253975	0.0264884	ENSG00000183628.12	2	0.0659758	2.03216e-05
chr22:19034564:19035080:clu_19467_NA:ENSG00000241527.1	5443	1.00348	1559.27	309.741	0.00026088	22-18920342-G-A	-114222	77	86	0.106965	1	6.00012e-05	0.442479	0.109008	0.330267	0.332592	ENSG00000241527.1	3	0.399396	1.26141e-05
chr22:19057162:19063202:clu_19469_NA:ENSG00000070413.19	5391	0.949428	1645.05	286.056	0.000466371	22-18956352-C-T	-166102	9	9	0.0111663	1	6.27823e-05	-1.18158	0.291886	0.549745	0.559984	ENSG00000070413.19	6	0.514928	9.31776e-06
chr22:19142894:19144124:clu_19474_NA:ENSG00000100056.11	5374	0.970507	3897.79	303.617	3.12351e-05	22-19158208-C-T	13524	24	25	0.0310174	1	3.79111e-06	0.868181	0.185013	0.121988	0.123584	ENSG00000100056.11	10	0.21845	4.34723e-06
chr22:19176494:19176578:clu_19475_NA:ENSG00000100075.9	5396	1.0124	3851.22	337.331	0.000221319	22-18925799-G-A	-253031	90	96	0.119403	1	0.000100577	-0.421436	0.107194	0.567943	0.567921	ENSG00000100075.9	7	0.517732	5.30942e-06
chr22:19201493:19202256:clu_19483_NA:ENSG00000070371.15	5845	0.957666	7640.28	305.737	2.84638e-11	22-19207151-A-G	-84565	188	228	0.283582	1	1.82729e-13	0.649746	0.0850331	0.00029997	4.23621e-07	ENSG00000070371.15	18	2.06442e-06	2.08739e-06
chr22:19433348:19434736:clu_19505_NA:ENSG00000185608.8	6250	1.04995	1131.5	328.889	0.000188283	22-19854762-C-T	422860	41	42	0.0521092	1	6.82005e-05	-0.616052	0.152949	0.173483	0.17333	ENSG00000185608.8	2	0.2729	2.11384e-05
chr22:19408593:19410716:clu_19501_NA:ENSG00000100084.14	6309	0.934387	6756.95	285.944	8.68328e-05	22-18964948-G-A	-482502	14	14	0.0173697	1	7.14102e-06	-1.10042	0.241652	0.470253	0.476774	ENSG00000100084.14	20	0.477884	2.10652e-06
chr22:19408593:19410716:clu_19501_NA:ENSG00000242259.8	6312	0.934382	6756.06	285.939	8.68458e-05	22-18964948-G-A	-483284	14	14	0.0173697	1	7.14102e-06	-1.10042	0.241652	0.470253	0.476783	ENSG00000242259.8	20	0.477884	2.10675e-06
chr22:19468003:19471687:clu_19509_NA:ENSG00000070010.18	6388	0.959787	6496.07	321.548	0.000117382	22-19995491-G-A	516276	244	309	0.384328	1	3.26341e-05	-0.233418	0.055503	0.543446	0.552785	ENSG00000070010.18	9	0.511965	2.48001e-06
chr22:19507864:19508530:clu_19515_NA:ENSG00000093009.9	6389	1.01497	5465.36	333.625	1.65821e-05	22-19696056-C-G	216597	173	206	0.255583	1	5.11376e-06	-0.397779	0.0859624	0.0790921	0.0830225	ENSG00000093009.9	7	0.16619	3.78291e-06
chr22:19723579:19723854:clu_19524_NA:ENSG00000184702.17	7298	0.869683	1022.8	214.896	0.000719276	22-20704148-G-A	989684	27	27	0.0334988	1	8.04379e-06	-0.931577	0.205772	0.568643	0.584859	ENSG00000184702.17	9	0.524516	9.85182e-06
chr22:19723579:19723854:clu_19524_NA:ENSG00000203618.5	7313	0.968074	834.576	286.055	9.4913e-05	22-20704148-G-A	981203	27	27	0.0334988	1	8.04379e-06	-0.931577	0.205772	0.0860914	0.0837281	ENSG00000203618.5	2	0.167341	2.00739e-05
chr22:19812447:19820598:clu_19527_NA:ENSG00000215012.8	7731	1.03474	3746.5	332.669	4.49916e-05	22-20754165-G-A	899269	116	130	0.161692	1	1.51407e-05	0.399274	0.0910684	0.141386	0.143431	ENSG00000215012.8	4	0.2418	5.99879e-06
chr22:19812447:19820598:clu_19527_NA:ENSG00000185838.13	7732	1.03123	5783.59	337.66	3.94346e-05	22-20754165-G-A	899226	116	130	0.161692	1	1.51407e-05	0.399274	0.0910684	0.191681	0.191783	ENSG00000185838.13	6	0.29027	3.82962e-06
chr22:19963759:19964168:clu_19547_NA:ENSG00000093010.13	7730	0.968394	1242.94	293.169	0.00245722	22-19933134-C-A	-8473	14	14	0.0173697	1	0.000623198	-0.950342	0.275414	0.957304	0.955863	ENSG00000093010.13	3	0.633586	1.34988e-05
chr22:19883461:19895407:clu_19534_NA:ENSG00000184470.20	7731	0.876403	1814.56	232.755	4.79219e-08	22-19895461-T-G	-46531	128	145	0.180348	1	4.4378e-12	0.670345	0.093685	0.00089991	0.000289509	ENSG00000184470.20	13	0.00105393	5.76842e-06
chr22:19972411:19972737:clu_19550_NA:ENSG00000099889.13	7752	0.992137	8492.49	327.369	3.30506e-05	22-19052414-T-TCACACACA	-964394	37	39	0.048995	1	9.0965e-06	-0.751707	0.167056	0.246975	0.248149	ENSG00000099889.13	10	0.339228	2.20251e-06
chr22:20056013:20063338:clu_19545_NA:ENSG00000183597.15	7752	0.969545	14979.2	312.652	1.10634e-29	22-20061762-G-A	44748	107	112	0.138958	1	3.48269e-35	1.17844	0.0855787	9.999e-05	9.53939e-25	ENSG00000183597.15	24	1.39109e-23	1.12614e-06
chr22:20091970:20092809:clu_19569_NA:ENSG00000128191.15	7707	0.929246	2430.89	254.596	0.000379011	22-19649425-A-G	-430807	9	9	0.0111663	1	1.63838e-05	-1.47312	0.33739	0.623338	0.633925	ENSG00000128191.15	8	0.542072	5.7061e-06
chr22:20122421:20122580:clu_19583_NA:ENSG00000099901.16	7678	1.00819	1368.45	284.59	0.000409655	22-19445760-C-T	-670178	23	26	0.0322581	1	5.08063e-05	0.846188	0.20641	0.425957	0.42518	ENSG00000099901.16	3	0.451819	1.46721e-05
chr22:20112794:20112911:clu_19572_NA:ENSG00000099899.14	7670	0.891108	2643.52	242.594	0.00062326	22-20996125-C-T	878733	12	12	0.0148883	1	2.1421e-05	-1.20003	0.278797	0.839816	0.83807	ENSG00000099899.14	14	0.603441	4.29549e-06
chr22:20140708:20140871:clu_19588_NA:ENSG00000099904.15	7615	0.885821	1091.19	223.572	0.000189681	22-20245708-C-T	116252	60	63	0.0781638	1	1.36843e-06	-0.621258	0.12655	0.224578	0.235351	ENSG00000099904.15	7	0.328649	1.01092e-05
chr22:20243110:20268071:clu_19600_NA:ENSG00000040608.13	7021	1.04704	1323.93	334.903	4.96275e-05	22-21067752-C-T	784506	258	347	0.430521	1	1.80286e-05	0.388857	0.0895116	0.0525947	0.054767	ENSG00000040608.13	2	0.120685	1.78548e-05
chr22:20315476:20319639:clu_19604_NA:ENSG00000128185.9	6888	0.976394	1448.06	299.732	0.000126767	22-19879290-C-T	-440790	11	11	0.0136476	1	1.85269e-05	1.25263	0.288763	0.174083	0.176472	ENSG00000128185.9	3	0.276334	1.20254e-05
chr22:20395418:20400632:clu_19608_NA:ENSG00000185252.18	6690	1.00671	2481.61	327.175	0.000267591	22-19883541-G-C	-510574	13	13	0.016129	1	9.72783e-05	-1.18465	0.300682	0.486451	0.482028	ENSG00000185252.18	3	0.480463	8.03852e-06
chr22:20431537:20431745:clu_19614_NA:ENSG00000244486.8	6573	1.02289	5378.63	325.993	0.000106853	22-19699770-G-A	-738056	173	200	0.248756	1	3.3193e-05	-0.409774	0.0975307	0.428157	0.425999	ENSG00000244486.8	7	0.452248	3.97594e-06
chr22:20489244:20495760:clu_19620_NA:ENSG00000099910.16	6460	0.983045	7987.07	312.139	9.00689e-05	22-19849050-G-A	-646833	18	18	0.0223881	1	1.81129e-05	1.04819	0.241343	0.519748	0.52115	ENSG00000099910.16	12	0.498575	2.24767e-06
chr22:20537215:20551436:clu_19628_NA:ENSG00000099917.17	6460	0.989365	14624.7	309.425	2.87059e-06	22-20503808-A-G	7895	56	63	0.0785536	1	2.66393e-07	-0.617188	0.117743	0.0428957	0.0427175	ENSG00000099917.17	25	0.0990354	1.26316e-06
chr22:20702709:20703006:clu_19652_NA:ENSG00000226287.8	5907	0.994931	5495.55	331.89	2.52156e-05	22-21067348-C-A	366234	55	64	0.079602	1	7.73026e-06	0.608025	0.134042	0.131087	0.131007	ENSG00000226287.8	8	0.227752	3.44636e-06
chr22:20883569:20887679:clu_19675_NA:ENSG00000099940.11	5931	0.998635	1516.08	315.192	0.000703876	22-20192581-C-A	-666402	127	132	0.163772	1	0.000223299	-0.396368	0.106337	0.658834	0.656705	ENSG00000099940.11	4	0.550018	1.26996e-05
chr22:20709997:20710689:clu_19656_NA:ENSG00000241973.10	5932	0.920149	7952.42	278.481	0.0003233	22-21582804-G-A	723387	9	9	0.0111663	1	3.07095e-05	1.41237	0.334693	0.935906	0.934251	ENSG00000241973.10	29	0.628955	1.66523e-06
chr22:20957486:20964391:clu_19677_NA:ENSG00000099942.12	5826	1.02219	708.883	307.992	0.00125013	22-21121663-C-T	204237	22	22	0.028133	1	0.000375479	0.580442	0.161707	0.576242	0.577949	ENSG00000099942.12	2	0.521442	3.00784e-05
chr22:20957486:20964391:clu_19677_NA:ENSG00000237476.1	5734	1.02647	663.948	305.971	0.00129735	22-21121663-C-T	164571	22	22	0.028133	1	0.000375479	0.580442	0.161707	0.564044	0.565548	ENSG00000237476.1	2	0.516556	3.26994e-05
chr22:20965207:20966506:clu_19680_NA:ENSG00000183773.15	5727	1.00279	11465.6	345.606	0.000436114	22-20230995-G-C	-734113	12	13	0.016129	1	0.000253163	1.57545	0.426426	0.994001	0.993227	ENSG00000183773.15	14	0.642495	1.71029e-06
chr22:20985897:20987504:clu_19691_NA:ENSG00000099949.18	5715	0.94654	4244.27	286.338	5.61982e-05	22-20699255-C-G	-280207	15	15	0.0186104	1	4.13112e-06	-1.16148	0.248502	0.232577	0.234907	ENSG00000099949.18	15	0.328244	3.56107e-06
chr22:21002829:21002918:clu_19701_NA:ENSG00000230513.1	5692	0.946346	381.995	276.544	0.00496486	22-21834570-C-CTCTA	832684	83	90	0.113065	1	0.0010839	-0.40018	0.121507	0.864914	0.863174	ENSG00000230513.1	1	0.610002	3.95307e-05
chr22:21001411:21001707:clu_19700_NA:ENSG00000184436.11	5692	1.01401	1688.41	324.379	4.58186e-05	22-21001740-T-C	-456	174	193	0.24005	1	1.20267e-05	0.405552	0.0914066	0.0756924	0.0713758	ENSG00000184436.11	3	0.148691	1.21948e-05
chr22:21442857:21444922:clu_19716_NA:ENSG00000169635.9	6600	1.04712	1122.25	316.384	7.5566e-09	22-21477277-TC-T	59873	143	182	0.229798	1	3.32214e-10	0.551732	0.0854478	0.00019998	4.79192e-06	ENSG00000169635.9	2	2.16635e-05	2.10696e-05
chr22:21468202:21468354:clu_19719_NA:ENSG00000206140.10	6660	0.965637	348.678	262.904	0.00660939	22-22226402-A-G	759979	9	9	0.01125	1	0.00119437	-1.21045	0.3707	0.90471	0.906777	ENSG00000206140.10	1	0.620894	4.75018e-05
chr22:21484134:21486800:clu_19728_NA:ENSG00000183506.17	6732	0.897991	1592.82	248.191	1.10998e-36	22-21486116-G-A	-31417	115	142	0.179293	1	2.0306e-54	-1.14197	0.0619697	9.999e-05	4.03409e-30	ENSG00000183506.17	10	7.34287e-29	7.39987e-06
chr22:21614665:21621515:clu_19732_NA:ENSG00000185651.14	6743	0.969513	2398.11	314.557	0.000931782	22-21811070-A-AAAACAAACAAACAAAC	261623	19	19	0.0235732	1	0.000306121	0.907816	0.249112	0.89871	0.898583	ENSG00000185651.14	5	0.619078	7.03312e-06
chr22:21629407:21629543:clu_19734_NA:ENSG00000161179.13	6798	1.03889	4114.61	327.204	0.000118831	22-22198696-C-G	568632	11	11	0.0136816	1	3.87306e-05	-1.27106	0.305194	0.365663	0.368054	ENSG00000161179.13	6	0.420403	5.5568e-06
chr22:21688849:21693816:clu_19742_NA:ENSG00000100023.18	6776	1.00123	3985.46	298.685	1.58003e-05	22-21838290-G-A	172281	13	13	0.0161692	1	1.35321e-06	-1.10639	0.225263	0.0589941	0.0607903	ENSG00000100023.18	10	0.131105	4.88663e-06
chr22:21701218:21703370:clu_19745_NA:ENSG00000100027.14	7029	0.946273	526.897	241.923	7.97707e-07	22-21702021-TCAAAAAACAACAA-T	-33813	258	329	0.408978	1	8.2857e-10	0.351352	0.0557549	0.00159984	0.000652111	ENSG00000100027.14	2	0.00226477	2.86488e-05
chr22:21806302:21807664:clu_19755_NA:ENSG00000100030.14	7336	0.984784	2239.23	304.938	0.000281542	22-21083179-A-G	-784501	8	9	0.0111663	1	5.75585e-05	1.2149	0.298555	0.468853	0.475165	ENSG00000100030.14	6	0.477298	8.08079e-06
chr22:21933034:21933391:clu_19749_NA:ENSG00000100034.13	7399	0.830964	1218.3	249.048	4.07974e-05	22-22109134-A-G	156297	85	91	0.113184	1	4.91541e-07	0.308611	0.060283	0.0913909	0.0858749	ENSG00000100034.13	7	0.170139	6.56841e-06
chr22:21960449:21962128:clu_19760_NA:ENSG00000100038.19	7368	0.989772	11907	321.819	4.33074e-07	22-21785558-C-T	-197258	113	123	0.153367	1	5.07285e-08	-0.598139	0.10753	0.00529947	0.00545145	ENSG00000100038.19	17	0.0164269	1.55432e-06
chr22:22026121:22026250:clu_19770_NA:ENSG00000253239.1	7294	0.955787	468.997	279.607	0.00362576	22-22026929-T-C	853	65	70	0.0868486	1	0.000765021	0.511002	0.150601	0.830917	0.830031	ENSG00000253239.1	1	0.601175	3.37017e-05
chr22:22162250:22162372:clu_19782_NA:ENSG00000211639.2	7228	0.90563	136.67	176.438	0.00579559	22-21646689-A-G	-515510	18	18	0.0223881	1	5.81756e-05	-0.736006	0.180985	0.584342	0.593057	ENSG00000211639.2	1	0.527716	8.98537e-05
chr22:22298211:22303224:clu_19790_NA:ENSG00000272779.1	7810	1.04561	1217.24	328.683	8.82774e-05	22-22804425-C-T	501201	45	45	0.0559701	1	2.88086e-05	0.659791	0.155796	0.0872913	0.0901063	ENSG00000272779.1	2	0.175623	1.93069e-05
chr22:22792578:22792696:clu_19776_NA:ENSG00000211668.2	9613	1.01423	1580.29	335.117	1.05839e-31	22-22810153-G-A	17662	248	315	0.390819	1	3.45009e-35	0.890527	0.0646653	9.999e-05	6.68925e-29	ENSG00000211668.2	2	1.16743e-27	1.30416e-05
chr22:22792578:22792696:clu_19776_NA:ENSG00000278196.3	9774	1.01352	1623.76	336.153	8.54527e-32	22-22810153-G-A	-12505	248	315	0.390819	1	3.45009e-35	0.890527	0.0646653	9.999e-05	5.79397e-29	ENSG00000278196.3	2	1.01583e-27	1.26538e-05
chr22:22899655:22900976:clu_19777_NA:ENSG00000211674.2	9954	0.96838	2948.96	313.239	2.19554e-13	22-22901488-C-G	7796	138	156	0.19797	1	1.08048e-15	-0.755542	0.0901548	9.999e-05	1.28063e-09	ENSG00000211674.2	4	7.85122e-09	5.68915e-06
chr22:22899655:22900976:clu_19777_NA:ENSG00000211675.2	9955	0.969012	2941.62	313.04	2.23425e-13	22-22901488-C-G	6113	138	156	0.19797	1	1.08048e-15	-0.755542	0.0901548	9.999e-05	1.28177e-09	ENSG00000211675.2	4	7.85191e-09	5.72024e-06
chr22:22899655:22900976:clu_19777_NA:ENSG00000211676.2	9977	0.970257	2944.97	312.899	2.26206e-13	22-22901488-C-G	2007	138	156	0.19797	1	1.08048e-15	-0.755542	0.0901548	9.999e-05	1.26431e-09	ENSG00000211676.2	4	7.76275e-09	5.74704e-06
chr22:22899655:22900976:clu_19777_NA:ENSG00000211677.2	9984	0.970534	2943.68	312.835	2.27474e-13	22-22901488-C-G	512	138	156	0.19797	1	1.08048e-15	-0.755542	0.0901548	9.999e-05	1.26308e-09	ENSG00000211677.2	4	7.76238e-09	5.757e-06
chr22:23096418:23123087:clu_19844_NA:ENSG00000128266.8	9712	0.936083	271.844	210.463	0.00894078	22-22375637-C-T	-694724	12	13	0.016129	1	0.000488788	-0.803968	0.228547	0.925107	0.922555	ENSG00000128266.8	1	0.625156	5.28093e-05
chr22:23140472:23141949:clu_19845_NA:ENSG00000100218.11	9302	0.979005	5687.63	330.001	0.000118888	22-23200348-A-G	55327	215	267	0.331265	1	4.17993e-05	-0.313537	0.0756141	0.49715	0.501719	ENSG00000100218.11	5	0.489127	3.09863e-06
chr22:23159253:23160879:clu_19849_NA:ENSG00000100228.12	9301	1.02394	7519.33	330.333	0.000291129	22-22735931-G-C	-409395	285	368	0.456576	1	0.000115519	-0.305173	0.0783153	0.886311	0.883425	ENSG00000100228.12	7	0.61494	2.85672e-06
chr22:23182239:23253799:clu_19851_NA:ENSG00000186716.20	9149	0.946942	2394.66	270.322	1.74555e-06	22-23014972-G-C	-164732	10	10	0.0124069	1	1.8567e-08	-1.77806	0.309232	0.00769923	0.00569965	ENSG00000186716.20	8	0.0171098	6.32402e-06
chr22:23140472:23141949:clu_19845_NA:ENSG00000236794.5	9146	0.993627	3816.41	319.454	0.000152895	22-23200348-A-G	20176	215	267	0.331265	1	4.17993e-05	-0.313537	0.0756141	0.439056	0.445226	ENSG00000236794.5	4	0.461645	4.9339e-06
chr22:23624323:23624883:clu_19852_NA:ENSG00000189269.12	8049	1.0424	3202.18	333.604	9.52523e-05	22-23661453-C-T	29132	11	11	0.0138191	1	3.59256e-05	-1.51352	0.361853	0.244776	0.244623	ENSG00000189269.12	4	0.336484	7.24354e-06
chr22:23660000:23683725:clu_19853_NA:ENSG00000234353.2	8062	0.957459	15555	314.898	3.65523e-58	22-23667175-C-T	26413	98	103	0.127792	1	9.44415e-69	-1.71728	0.0786331	9.999e-05	1.06519e-51	ENSG00000234353.2	22	4.23119e-50	1.02427e-06
chr22:23660000:23683725:clu_19853_NA:ENSG00000244723.3	8045	0.955639	15386.5	314.825	3.76791e-58	22-23667175-C-T	13841	98	103	0.127792	1	9.44415e-69	-1.71728	0.0786331	9.999e-05	1.35743e-51	ENSG00000244723.3	22	5.36407e-50	1.0265e-06
chr22:23698333:23698415:clu_19869_NA:ENSG00000159496.14	7954	0.989355	3730.37	306.828	9.71379e-08	22-23698505-C-T	10369	14	14	0.0173697	1	3.91749e-09	1.64214	0.272287	0.00049995	0.000395941	ENSG00000159496.14	6	0.00141306	4.95193e-06
chr22:23660000:23683725:clu_19853_NA:ENSG00000272578.5	7843	0.953867	17144.2	304.391	2.79193e-56	22-23667175-C-T	-50181	98	103	0.127792	1	9.44415e-69	-1.71728	0.0786331	9.999e-05	1.1369e-49	ENSG00000272578.5	31	4.20911e-48	9.13451e-07
chr22:23753198:23754315:clu_19872_NA:ENSG00000128218.7	7727	0.95372	450.717	270.39	0.000455529	22-23240302-C-CGTGTGT	-514166	16	17	0.0214646	1	3.72373e-05	-0.981169	0.235058	0.205579	0.204055	ENSG00000128218.7	1	0.302098	3.47221e-05
chr22:23767540:23767834:clu_19873_NA:ENSG00000250479.8	7641	0.896186	969.181	255.321	2.11229e-06	22-23767587-T-G	-856	90	97	0.120347	1	9.38655e-09	-0.5426	0.092367	0.00689931	0.00404924	ENSG00000250479.8	4	0.0125334	1.2044e-05
chr22:23782483:23783411:clu_19881_NA:ENSG00000099953.9	7644	1.04222	1411.34	339.966	0.000231382	22-23713478-C-A	-55165	17	17	0.0210918	1	0.000112371	1.13151	0.289856	0.262174	0.260025	ENSG00000099953.9	2	0.350014	1.6423e-05
chr22:23791894:23793559:clu_19884_NA:ENSG00000099956.18	7639	1.00797	1684.14	313.986	0.00155651	22-22860527-C-G	-926436	31	32	0.039801	1	0.000553293	-0.641845	0.184247	0.924508	0.926383	ENSG00000099956.18	4	0.626071	1.191e-05
chr22:23838445:23838564:clu_19889_NA:ENSG00000099958.14	7746	0.920889	1392.76	248.98	0.000810737	22-24815614-G-A	976602	88	91	0.113184	1	4.02435e-05	-0.477507	0.114906	0.70183	0.708632	ENSG00000099958.14	6	0.565815	9.54457e-06
chr22:23862202:23868481:clu_19893_NA:ENSG00000133460.19	7769	0.987704	1863.63	312.032	0.000346911	22-23216374-A-T	-640329	268	338	0.419355	1	8.95955e-05	0.29798	0.0752403	0.481152	0.482211	ENSG00000133460.19	3	0.480476	9.83864e-06
chr22:23924729:23926444:clu_19898_NA:ENSG00000218537.1	7806	1.05421	978.362	332.878	0.000260378	22-24260780-T-C	361850	54	56	0.0701754	1	0.000108325	0.605496	0.154743	0.205079	0.203232	ENSG00000218537.1	1	0.301223	2.48696e-05
chr22:23967022:23967386:clu_19904_NA:ENSG00000099974.7	7788	1.04671	1640.66	337.703	1.39384e-41	22-23924644-G-C	-42257	287	362	0.450249	1	7.199e-46	-1.12791	0.0688332	9.999e-05	3.91078e-40	ENSG00000099974.7	2	1.01106e-38	1.43883e-05
chr22:23926520:23974307:clu_19899_NA:ENSG00000099977.13	7798	0.970984	2771.35	299.236	5.1347e-24	22-23913915-GC-G	-66554	300	401	0.498756	1	1.29278e-29	0.796902	0.0645374	9.999e-05	5.42359e-20	ENSG00000099977.13	5	6.41302e-19	6.12782e-06
chr22:24087713:24088980:clu_19909_NA:ENSG00000099991.17	7828	0.952827	16508.6	286.714	9.39104e-05	22-23795772-CAT-C	-215420	21	22	0.0275	1	8.12732e-06	1.01093	0.223414	0.80192	0.802241	ENSG00000099991.17	45	0.593561	9.43882e-07
chr22:24225411:24225546:clu_19938_NA:ENSG00000099998.17	7962	0.994118	8140.97	324.242	3.12186e-05	22-23582882-A-G	-662260	100	110	0.136816	1	7.71361e-06	0.475016	0.104708	0.228277	0.22689	ENSG00000099998.17	9	0.32122	2.31804e-06
chr22:24321323:24324220:clu_19945_NA:ENSG00000100014.19	8057	0.839086	1366.61	238.003	0.000296648	22-24382016-TA-T	111199	170	187	0.234336	1	5.69612e-06	0.392472	0.0852518	0.389961	0.416453	ENSG00000100014.19	9	0.447456	6.15566e-06
chr22:24423957:24433131:clu_19946_NA:ENSG00000128271.21	8077	0.998244	2459.8	298.188	4.57819e-05	22-25211427-A-AT	793548	101	111	0.140152	1	4.97585e-06	-0.391322	0.0844578	0.106889	0.107001	ENSG00000128271.21	4	0.198217	7.8138e-06
chr22:24520468:24523619:clu_19960_NA:ENSG00000100024.14	7899	0.99026	10470.4	330.614	3.6447e-06	22-23754487-A-C	-739620	107	118	0.146402	1	8.41088e-07	0.542574	0.108298	0.0377962	0.0388146	ENSG00000100024.14	10	0.0914789	1.77147e-06
chr22:24608023:24608990:clu_19969_NA:ENSG00000100028.11	7804	0.952803	8393.15	310.977	1.54031e-21	22-24609020-G-C	53517	14	16	0.0199005	1	1.39108e-25	2.147	0.190406	9.999e-05	8.25984e-17	ENSG00000100028.11	13	8.17056e-16	1.85632e-06
chr22:24543097:24543842:clu_19963_NA:ENSG00000138867.16	7805	1.02422	8601.08	344.101	0.000200072	22-25223372-T-C	667437	253	317	0.394279	1	0.000105599	-0.274317	0.0699911	0.815118	0.814466	ENSG00000138867.16	7	0.59716	2.50046e-06
chr22:24608023:24608990:clu_19969_NA:ENSG00000100031.18	7775	0.87211	3953.73	269.286	7.37073e-19	22-24609020-G-C	25270	14	16	0.0199005	1	1.39108e-25	2.147	0.190406	9.999e-05	2.21096e-13	ENSG00000100031.18	15	1.77124e-12	2.58392e-06
chr22:24589265:24589821:clu_19971_NA:ENSG00000178026.12	7777	1.01885	1638.15	322.537	0.000138446	22-24986483-C-CAA	393275	9	10	0.0124069	1	4.05807e-05	1.46	0.3515	0.190281	0.195533	ENSG00000178026.12	2	0.293614	1.28325e-05
chr22:24919993:24924186:clu_19993_NA:ENSG00000167037.18	7575	1.02378	1127.17	343.006	3.77964e-05	22-23896636-G-A	-909533	212	252	0.312655	1	1.68537e-05	0.400581	0.0918819	0.0377962	0.0382903	ENSG00000167037.18	1	0.0903829	1.90441e-05
chr22:25457401:25459416:clu_20000_NA:ENSG00000244752.2	7852	0.928593	347.905	235.284	1.31537e-38	22-25457401-T-C	237879	95	111	0.13806	1	2.2824e-60	-1.31921	0.0664884	9.999e-05	1.57154e-33	ENSG00000244752.2	1	3.24814e-32	3.97414e-05
chr22:25357426:25359827:clu_20017_NA:ENSG00000100068.11	8374	1.01415	5623.92	340.764	5.84683e-05	22-25422360-G-A	16983	29	30	0.0372208	1	2.54676e-05	0.783861	0.183836	0.273573	0.273873	ENSG00000100068.11	5	0.360069	3.66339e-06
chr22:25457401:25459416:clu_20000_NA:ENSG00000100058.12	8427	0.903887	4055.85	298.81	1.40555e-48	22-25457401-T-C	9296	95	111	0.13806	1	2.2824e-60	-1.31921	0.0664884	9.999e-05	1.05843e-40	ENSG00000100058.12	6	2.78355e-39	2.99907e-06
chr22:25604453:25644592:clu_20023_NA:ENSG00000100077.14	8594	0.892283	2946.63	268.98	0.000419313	22-25147155-CTATTTTATTTTATTTTATTTTATTT-C	-417694	91	107	0.135101	1	3.17219e-05	0.405125	0.0961783	0.744826	0.749813	ENSG00000100077.14	8	0.578467	3.87836e-06
chr22:26293146:26294292:clu_20035_NA:ENSG00000100095.18	9095	1.0101	1803.74	349.287	0.000125455	22-27163739-G-A	994265	24	24	0.0297767	1	7.22477e-05	-1.02685	0.25584	0.20118	0.198536	ENSG00000100095.18	1	0.296837	1.1224e-05
chr22:26429486:26433392:clu_20039_NA:ENSG00000128203.6	8951	1.02156	1891.92	325.364	6.65143e-06	22-26996600-C-CCCATCCATCCAT	567327	11	12	0.015	1	1.36544e-06	1.31893	0.268639	0.0107989	0.0112737	ENSG00000128203.6	2	0.0316454	1.12401e-05
chr22:26466262:26468551:clu_20043_NA:ENSG00000100099.20	8961	0.85308	4946.92	273.336	5.01353e-05	22-26939203-G-T	455367	9	9	0.0111663	1	2.0909e-06	-1.20055	0.249076	0.271473	0.287656	ENSG00000100099.20	12	0.370022	1.84955e-06
chr22:26484099:26486023:clu_20048_NA:ENSG00000100104.13	8961	0.92677	1478.53	256.982	0.000227877	22-26863383-C-CTTATT	379506	15	16	0.0199005	1	8.66857e-06	-0.970841	0.215239	0.313669	0.321038	ENSG00000100104.13	4	0.392505	9.26481e-06
chr22:26510702:26512099:clu_20052_NA:ENSG00000100109.16	9066	0.995975	4190.26	314.003	1.16481e-08	22-26511340-GATTGA-G	-1165	227	277	0.344527	1	4.76103e-10	-0.473663	0.0740542	0.00029997	5.08834e-05	ENSG00000100109.16	4	0.000206311	4.54096e-06
chr22:26526267:26527606:clu_20054_NA:ENSG00000128294.15	9083	0.984243	8091.92	319.196	0.00021338	22-26387294-CT-C	-209423	17	17	0.0214106	1	6.11429e-05	-1.08786	0.268306	0.825017	0.826417	ENSG00000128294.15	8	0.600245	2.23067e-06
chr22:26663398:26665531:clu_20064_NA:ENSG00000225783.6	9218	0.988819	8070.38	316.332	5.14256e-05	22-25783373-C-T	-863055	28	28	0.0347395	1	1.06657e-05	-0.824915	0.184795	0.343266	0.345061	ENSG00000225783.6	7	0.408453	2.28342e-06
chr22:26672987:26693681:clu_20067_NA:ENSG00000244625.5	9283	0.946657	11599	309.252	9.03877e-42	22-26693692-G-T	20925	293	385	0.477667	1	3.68992e-50	-1.08058	0.0620537	9.999e-05	1.00577e-35	ENSG00000244625.5	11	2.23635e-34	1.3038e-06
chr22:26778585:26779884:clu_20070_NA:ENSG00000223704.1	8947	0.94999	5381.48	310.078	3.30868e-10	22-26781392-A-G	-77242	121	140	0.174564	1	5.13255e-12	-0.676303	0.0948185	9.999e-05	3.52299e-06	ENSG00000223704.1	5	1.61374e-05	2.85607e-06
chr22:26877413:26879953:clu_20071_NA:ENSG00000235271.5	8858	1.00384	3680.32	343.919	0.000355506	22-26033877-T-C	-869415	70	78	0.0972569	1	0.000195933	-0.478575	0.127228	0.728327	0.728414	ENSG00000235271.5	2	0.571423	5.35275e-06
chr22:27998838:27999430:clu_20088_NA:ENSG00000235954.6	7144	0.97228	7403.75	327.507	0.000107918	22-27476316-A-C	-443060	30	30	0.0372208	1	3.50077e-05	-0.925311	0.220898	0.566043	0.563319	ENSG00000235954.6	7	0.515843	2.30761e-06
chr22:27922178:27935151:clu_20085_NA:ENSG00000277460.1	7144	0.990022	5555.26	319.058	0.000139581	22-27093295-C-T	-826089	10	10	0.0124378	1	3.71847e-05	1.26698	0.303504	0.548645	0.544243	ENSG00000277460.1	6	0.508284	3.33522e-06
chr22:27853663:27858387:clu_20078_NA:ENSG00000180957.17	7145	0.877871	1391.17	232.001	0.00124199	22-27020234-C-T	-899900	77	79	0.0980149	1	4.1046e-05	-0.468676	0.11291	0.852615	0.854534	ENSG00000180957.17	8	0.607669	7.58635e-06
chr22:27922178:27935151:clu_20085_NA:ENSG00000276150.1	7137	0.990145	5545.33	318.999	0.000139781	22-27093295-C-T	-828727	10	10	0.0124378	1	3.71847e-05	1.26698	0.303504	0.548445	0.544056	ENSG00000276150.1	6	0.508284	3.34305e-06
chr22:28742728:28743882:clu_20101_NA:ENSG00000100209.9	5329	0.995668	2597.99	305.731	0.00011615	22-28133293-G-A	-608738	21	21	0.0260546	1	2.01349e-05	0.903388	0.209182	0.260374	0.262416	ENSG00000100209.9	7	0.351732	7.31404e-06
chr22:28730548:28734403:clu_20100_NA:ENSG00000183765.20	5331	0.98567	4036.96	311.337	0.000714687	22-28593469-CTAGG-C	-148953	256	318	0.395729	1	0.000207822	-0.248061	0.0662161	0.947305	0.945725	ENSG00000183765.20	11	0.631572	4.50034e-06
chr22:28783645:28786089:clu_20105_NA:ENSG00000159873.9	5330	0.935244	874.853	284.913	9.56513e-05	22-29060372-C-T	287698	44	48	0.0595533	1	7.7923e-06	0.553354	0.122037	0.0983902	0.0968852	ENSG00000159873.9	4	0.185052	1.634e-05
chr22:28797205:28799057:clu_20107_NA:ENSG00000100219.16	5313	0.949759	315.552	237.866	0.00153327	22-27927318-T-G	-873279	9	9	0.0111663	1	7.05799e-05	-1.54056	0.383281	0.40206	0.408837	ENSG00000100219.16	3	0.443104	4.8656e-05
chr22:28783645:28786089:clu_20105_NA:ENSG00000226471.6	5313	1.00466	321.877	300.995	6.06819e-05	22-29060372-C-T	259689	44	48	0.0595533	1	7.7923e-06	0.553354	0.122037	0.0194981	0.0189539	ENSG00000226471.6	1	0.0496411	6.14219e-05
chr22:29138782:29140282:clu_20118_NA:ENSG00000183762.12	5518	1.03361	1874.26	324.391	0.000341273	22-28328756-AAATAAT-A	-744322	282	373	0.46401	1	0.000119915	-0.287526	0.0739655	0.458054	0.456307	ENSG00000183762.12	5	0.467818	1.1935e-05
chr22:29232402:29233379:clu_20124_NA:ENSG00000186998.15	5573	1.01968	4249.51	327.112	0.000308039	22-28460607-GTAGATAGA-G	-745244	226	270	0.33584	1	0.000113958	-0.34587	0.0886812	0.729727	0.722827	ENSG00000186998.15	9	0.5695	4.96434e-06
chr22:29296368:29297827:clu_20133_NA:ENSG00000182944.17	5631	1.02878	6797.87	320.817	0.000143424	22-29992065-AATAG-A	724056	35	37	0.0460199	1	4.03065e-05	-0.445169	0.107134	0.613839	0.610268	ENSG00000182944.17	19	0.534101	3.22505e-06
chr22:29260613:29260702:clu_20127_NA:ENSG00000100263.13	5632	0.942642	1118.29	273.87	0.00121751	22-30208041-C-A	939832	71	78	0.0967742	1	0.000156184	0.494022	0.129324	0.759624	0.763855	ENSG00000100263.13	5	0.582101	1.32599e-05
chr22:29310546:29310638:clu_20140_NA:ENSG00000185340.15	5645	0.986666	795.596	294.645	0.0010528	22-29086026-G-GTT	-220556	228	273	0.338791	1	0.000222872	-0.291771	0.0782649	0.572743	0.57363	ENSG00000185340.15	3	0.519837	2.29384e-05
chr22:29328895:29329712:clu_20145_NA:ENSG00000100280.16	5739	0.956137	3478.51	290.651	3.99858e-13	22-29308135-C-T	-115044	245	302	0.37469	1	1.84096e-16	0.616152	0.0714331	9.999e-05	3.46387e-09	ENSG00000100280.16	15	2.05266e-08	4.55139e-06
chr22:29529239:29531831:clu_20161_NA:ENSG00000100296.13	6019	0.968639	3510.79	284.67	2.01528e-10	22-29556448-C-T	1232	188	225	0.279851	1	3.06257e-13	0.587091	0.077617	9.999e-05	1.11747e-06	ENSG00000100296.13	14	5.28366e-06	4.78452e-06
chr22:29561862:29569193:clu_20165_NA:ENSG00000184117.11	6068	0.933036	203.596	240.26	1.15367e-06	22-29637690-AT-A	56353	288	381	0.473552	1	1.278e-09	0.399964	0.0642296	0.00059994	0.0004221	ENSG00000184117.11	1	0.0015022	6.9449e-05
chr22:29678323:29681439:clu_20169_NA:ENSG00000186575.17	6123	0.994322	2628.55	316.101	0.000110756	22-29697257-T-C	93701	11	11	0.0136476	1	2.6062e-05	-1.23066	0.288988	0.249375	0.255085	ENSG00000186575.17	6	0.345427	7.1858e-06
chr22:29748571:29766949:clu_20172_NA:ENSG00000100319.12	6450	1.02619	4090.16	318.327	0.000854135	22-30285807-CT-C	518846	18	18	0.0225564	1	0.000300456	0.889934	0.243872	0.965503	0.967989	ENSG00000100319.12	8	0.636449	5.30189e-06
chr22:29767548:29769678:clu_20173_NA:ENSG00000184076.13	6447	1.04021	681.976	320.885	3.21568e-05	22-30185870-A-T	418501	130	148	0.183623	1	7.15409e-06	-0.452539	0.0993868	0.0173983	0.0182768	ENSG00000184076.13	2	0.0480328	3.37069e-05
chr22:29825780:29827477:clu_20176_NA:ENSG00000100325.14	6457	0.977688	4935.26	300.699	1.25631e-09	22-29734642-C-CT	-103662	26	27	0.0334988	1	1.25403e-11	1.37527	0.196693	9.999e-05	8.17754e-06	ENSG00000100325.14	14	3.61131e-05	3.54947e-06
chr22:29957088:29978442:clu_20179_NA:ENSG00000100330.15	6438	0.97522	3251.44	288.023	6.44081e-05	22-30584516-G-C	701361	51	55	0.0685786	1	5.25139e-06	-0.605213	0.130955	0.19588	0.198706	ENSG00000100330.15	12	0.296975	5.32666e-06
chr22:30264464:30265002:clu_20187_NA:ENSG00000099985.3	6237	1.08566	699.11	313.154	0.00329851	22-30341782-G-T	74942	34	35	0.0434243	1	0.00131961	0.605798	0.187198	0.888511	0.885443	ENSG00000099985.3	2	0.615155	3.93525e-05
chr22:30287560:30289385:clu_20194_NA:ENSG00000239282.7	6274	0.866112	2265.9	271.513	5.08509e-06	22-30376024-C-CA	86397	163	190	0.240506	1	8.57123e-08	0.446902	0.0818094	0.0315968	0.0219152	ENSG00000239282.7	12	0.0559932	4.35682e-06
chr22:30287560:30289385:clu_20194_NA:ENSG00000099992.15	6294	0.988619	4058.29	296.645	1.86026e-06	22-30376024-C-CA	48978	163	190	0.240506	1	8.57123e-08	0.446902	0.0818094	0.0106989	0.00798936	ENSG00000099992.15	12	0.0232032	4.53674e-06
chr22:30374091:30376259:clu_20207_NA:ENSG00000187860.10	6324	1.01688	4475.3	316.425	1.2288e-06	22-30421164-AAC-A	64529	181	205	0.254364	1	1.33144e-07	0.470146	0.0874236	0.00439956	0.00498667	ENSG00000187860.10	9	0.0151641	4.65789e-06
chr22:30407603:30409187:clu_20217_NA:ENSG00000100003.17	6304	1.02864	3786.7	331.011	0.000432781	22-31297599-C-T	900742	293	389	0.483831	1	0.000183204	-0.322078	0.0852293	0.80052	0.797515	ENSG00000100003.17	7	0.591902	5.78601e-06
chr22:30386141:30386616:clu_20213_NA:ENSG00000099999.14	6286	1.03883	643.863	319.599	0.000623051	22-29906326-A-G	-515445	8	9	0.0114213	1	0.00021429	-1.25425	0.335518	0.318168	0.312467	ENSG00000099999.14	2	0.387027	3.54999e-05
chr22:30426844:30427171:clu_20222_NA:ENSG00000242114.5	6283	1.03103	2334	319.143	1.00281e-09	22-30430813-G-A	5283	279	370	0.46	1	3.74232e-11	0.503551	0.0738679	9.999e-05	1.54438e-06	ENSG00000242114.5	5	7.24383e-06	9.48181e-06
chr22:30457525:30465019:clu_20225_NA:ENSG00000181123.8	6233	1.03739	453.068	311.79	0.00645366	22-29588439-G-A	-886925	44	47	0.0583127	1	0.00284901	-0.470352	0.156604	0.941606	0.942894	ENSG00000181123.8	1	0.631279	5.01488e-05
chr22:30617495:30622968:clu_20244_NA:ENSG00000185339.8	6317	0.902059	746.268	262.307	0.000475234	22-29789821-G-A	-817017	10	10	0.0124069	1	2.99717e-05	-1.36183	0.322278	0.331167	0.346619	ENSG00000185339.8	5	0.409092	1.61424e-05
chr22:30589270:30591810:clu_20238_NA:ENSG00000100029.17	6320	0.938575	872.134	240.596	6.33478e-05	22-31481518-C-T	874435	15	15	0.0186104	1	6.07083e-07	-0.959659	0.189036	0.069993	0.0658794	ENSG00000100029.17	7	0.139789	1.66646e-05
chr22:30664080:30664955:clu_20246_NA:ENSG00000167065.13	6433	1.00302	1437.35	284.255	1.89161e-58	22-30664995-A-G	-2895	120	132	0.163772	1	2.38128e-76	1.45452	0.0614516	9.999e-05	1.85901e-55	ENSG00000167065.13	5	8.19541e-54	1.36564e-05
chr22:30906069:30906194:clu_20255_NA:ENSG00000184792.15	6442	0.927827	1340.94	252.605	0.000544048	22-31170187-T-G	476405	290	388	0.482544	1	2.564e-05	0.31983	0.0750362	0.543746	0.553078	ENSG00000184792.15	10	0.511965	1.02703e-05
chr22:30938205:30939621:clu_20264_NA:ENSG00000133422.12	6429	0.936267	1326.93	247.027	0.000896414	22-31379319-TAAACAAAC-T	411021	68	72	0.0923077	1	4.35243e-05	-0.458928	0.110937	0.711629	0.720492	ENSG00000133422.12	10	0.568247	1.0828e-05
chr22:30973587:30975170:clu_20273_NA:ENSG00000253352.8	6444	1.0068	2196.42	309.006	0.000238438	22-30591877-C-T	-378800	13	15	0.0186104	1	5.27876e-05	1.14587	0.280145	0.39976	0.40439	ENSG00000253352.8	6	0.441164	9.08603e-06
chr22:31095609:31096733:clu_20282_NA:ENSG00000183963.18	6654	0.967071	2743.7	307.429	4.89703e-07	22-30087977-A-C	-976128	150	174	0.216958	1	2.8719e-08	-0.545696	0.0962565	0.0029997	0.00169214	ENSG00000183963.18	8	0.00552456	6.07738e-06
chr22:31106115:31107377:clu_20285_NA:ENSG00000198832.10	6684	0.954908	249.154	233.752	0.00301363	22-31868545-C-T	748476	108	115	0.14268	1	0.000174279	0.306048	0.0807119	0.541746	0.550224	ENSG00000198832.10	2	0.511006	6.31732e-05
chr22:31160303:31192684:clu_20294_NA:ENSG00000138942.15	6738	1.00803	5167.55	309.049	1.76805e-09	22-31293965-A-G	133772	163	181	0.224566	1	3.56899e-11	-0.522172	0.0765135	9.999e-05	8.29543e-06	ENSG00000138942.15	12	3.65491e-05	3.88265e-06
chr22:31275308:31278297:clu_20301_NA:ENSG00000182541.17	6869	1.01742	3922.96	312.017	5.41316e-27	22-31281144-C-G	68870	155	171	0.212687	1	4.94443e-32	-0.996227	0.0767968	9.999e-05	8.49061e-24	ENSG00000182541.17	10	1.18599e-22	5.32583e-06
chr22:31327018:31335243:clu_20303_NA:ENSG00000228839.5	7071	0.992243	1895.92	285.74	6.9388e-05	22-30776115-CT-C	-516384	238	291	0.361809	1	5.30256e-06	-0.316472	0.0685093	0.124088	0.125668	ENSG00000228839.5	6	0.220989	9.87041e-06
chr22:31283288:31289499:clu_20299_NA:ENSG00000100100.12	7073	0.945708	1853.55	285.354	6.53304e-11	22-31319473-C-T	26939	139	162	0.201493	1	7.51954e-14	-0.663378	0.0853496	9.999e-05	2.93898e-07	ENSG00000100100.12	7	1.45739e-06	8.12112e-06
chr22:31342960:31344332:clu_20315_NA:ENSG00000100105.17	7415	0.930674	2145.03	290.489	0.000953316	22-30597728-G-A	-748504	15	15	0.0186104	1	0.000177098	-0.899234	0.237408	0.887111	0.885135	ENSG00000100105.17	7	0.615155	6.51324e-06
chr22:31508376:31546861:clu_20332_NA:ENSG00000185721.12	7635	0.942293	3986.11	296.786	0.000441768	22-30858019-G-A	-541504	16	16	0.0198511	1	7.97466e-05	0.819023	0.205306	0.840616	0.843221	ENSG00000185721.12	12	0.604672	3.71361e-06
chr22:31611840:31611999:clu_20339_NA:ENSG00000198089.15	7715	0.881027	3913.84	245.951	4.02962e-35	22-31593823-G-A	105135	196	221	0.275126	1	1.57063e-52	1.16989	0.0650711	9.999e-05	7.62587e-28	ENSG00000198089.15	36	1.27544e-26	2.74447e-06
chr22:31447568:31448153:clu_20326_NA:ENSG00000184708.17	7716	0.87365	442.164	185.472	1.33392e-07	22-31446568-C-T	-49540	181	205	0.254975	1	6.65862e-14	0.65489	0.0840643	0.00029997	0.000211797	ENSG00000184708.17	8	0.00078375	2.331e-05
chr22:31626016:31628853:clu_20317_NA:ENSG00000241878.11	7656	1.00246	10210.8	316.04	5.43201e-13	22-31628994-A-G	-33438	251	334	0.414392	1	4.2054e-15	0.494601	0.0603978	9.999e-05	5.28769e-09	ENSG00000241878.11	18	3.0926e-08	1.91769e-06
chr22:31701762:31703550:clu_20318_NA:ENSG00000183530.13	7542	0.998306	1792.14	311.557	0.000432236	22-31554019-C-T	-196121	184	209	0.259352	1	0.00011493	-0.318737	0.0817692	0.538646	0.540003	ENSG00000183530.13	4	0.506737	1.07278e-05
chr22:31815212:31819022:clu_20356_NA:ENSG00000100150.16	7557	0.913329	6299.96	273.91	3.17478e-14	22-31645069-C-T	-108882	294	389	0.48263	1	7.16754e-19	-0.657962	0.0702421	9.999e-05	1.43388e-09	ENSG00000100150.16	27	8.73459e-09	2.02911e-06
chr22:31944820:31956139:clu_20371_NA:ENSG00000128245.14	7696	1.00317	504.152	300.34	3.8594e-66	22-31960487-A-T	16026	172	202	0.251244	1	6.30091e-82	-1.27391	0.0508937	9.999e-05	1.22978e-63	ENSG00000128245.14	1	7.81592e-62	3.89601e-05
chr22:32360839:32367690:clu_20377_NA:ENSG00000274617.1	8278	1.07031	2280.41	323.191	4.14313e-10	22-32363038-G-C	66	168	198	0.246269	1	1.78653e-11	-0.650942	0.0938547	9.999e-05	3.45268e-07	ENSG00000274617.1	3	1.70106e-06	1.13721e-05
chr22:32377349:32381148:clu_20378_NA:ENSG00000274170.1	8285	1.01055	1334.79	312.331	0.000347857	22-32173707-G-A	-194790	9	9	0.011194	1	9.05897e-05	1.43556	0.362731	0.368063	0.366384	ENSG00000274170.1	2	0.419563	1.51966e-05
chr22:32360839:32367690:clu_20377_NA:ENSG00000205853.10	8297	1.03623	4020.22	324.391	3.84619e-10	22-32363038-G-C	-19014	168	198	0.246269	1	1.78653e-11	-0.650942	0.0938547	9.999e-05	9.37356e-07	ENSG00000205853.10	5	4.46806e-06	5.62513e-06
chr22:32475398:32478981:clu_20381_NA:ENSG00000100225.17	8385	1.02027	4441.88	309.315	3.36008e-17	22-32474674-C-T	-2	179	210	0.260546	1	1.78348e-20	-0.609751	0.0619571	9.999e-05	8.13204e-14	ENSG00000100225.17	8	6.80048e-13	4.7612e-06
chr22:33304507:33316085:clu_20389_NA:ENSG00000133424.20	8838	1.00691	4425.25	328.413	0.000276964	22-32978142-G-A	-944699	223	281	0.348635	1	0.000104259	0.315023	0.0803115	0.70293	0.703844	ENSG00000133424.20	5	0.563936	4.5119e-06
chr22:35265603:35283962:clu_20402_NA:ENSG00000100281.13	8768	1.02268	7291.27	337.807	1.09884e-05	22-36184198-C-T	926746	15	15	0.0186567	1	3.71678e-06	1.28858	0.274351	0.070493	0.071973	ENSG00000100281.13	8	0.149527	2.93037e-06
chr22:35330480:35332981:clu_20406_NA:ENSG00000100284.20	8827	1.016	6838.26	306.908	5.30326e-05	22-34961994-A-G	-337281	76	83	0.102978	1	8.10228e-06	-0.544762	0.120373	0.293471	0.296802	ENSG00000100284.20	13	0.37688	3.03688e-06
chr22:35408563:35410744:clu_20415_NA:ENSG00000100297.15	8515	0.925713	885.424	231.157	2.7646e-38	22-35410383-T-C	10320	213	253	0.313896	1	6.79863e-61	-1.11142	0.0556652	9.999e-05	9.39243e-33	ENSG00000100297.15	4	1.89505e-31	1.53883e-05
chr22:35648623:35656379:clu_20422_NA:ENSG00000221963.5	8389	0.94639	1466.68	290.285	0.00162516	22-34902515-A-G	-745880	121	134	0.166667	1	0.000346633	-0.312538	0.0865522	0.918308	0.916446	ENSG00000221963.5	3	0.623833	1.02976e-05
chr22:36145599:36149046:clu_20429_NA:ENSG00000128284.19	8065	0.993662	7626.27	316.277	5.28744e-05	22-36632469-CCTCT-C	466292	52	59	0.0739348	1	1.09997e-05	-0.613723	0.137699	0.334567	0.334877	ENSG00000128284.19	9	0.40069	2.46946e-06
chr22:36225239:36231340:clu_20434_NA:ENSG00000128335.13	8087	0.907796	3882.26	282.448	1.02526e-21	22-36221856-C-G	-18098	243	305	0.378412	1	3.07383e-28	-0.796407	0.0664405	9.999e-05	1.65952e-16	ENSG00000128335.13	9	1.61642e-15	3.19865e-06
chr22:36253219:36253838:clu_20441_NA:ENSG00000100342.20	8107	0.978379	7860.6	312.047	6.89825e-08	22-36253920-C-T	910	94	97	0.120347	1	3.50954e-09	-0.636564	0.10521	0.00079992	0.000643564	ENSG00000100342.20	10	0.00224019	2.23561e-06
chr22:36476856:36480575:clu_20464_NA:ENSG00000100348.9	8121	0.987938	6766.65	339.442	1.8203e-05	22-35559422-G-GTATC	-922608	85	97	0.122475	1	6.82573e-06	-0.430526	0.0943363	0.116088	0.119502	ENSG00000100348.9	6	0.213544	2.71256e-06
chr22:36493803:36495967:clu_20468_NA:ENSG00000100350.14	8072	1.0205	4857.15	342.058	0.000431721	22-36348113-AAAT-A	-158988	10	11	0.01375	1	0.000232502	-1.21167	0.325988	0.874413	0.873	ENSG00000100350.14	4	0.613422	4.35841e-06
chr22:36517431:36518763:clu_20472_NA:ENSG00000100353.17	8094	1.02196	959.464	308.973	3.03518e-05	22-36525141-T-C	-4295	17	17	0.0210918	1	4.44495e-06	-1.20189	0.258029	0.0257974	0.0263041	ENSG00000100353.17	2	0.0656026	2.22009e-05
chr22:36767862:36775674:clu_20476_NA:ENSG00000100360.14	7947	1.0068	4268.59	321.36	0.000287659	22-36237698-G-A	-538558	32	33	0.0409429	1	9.14106e-05	-0.707135	0.178778	0.70443	0.704555	ENSG00000100360.14	6	0.564256	4.6752e-06
chr22:36800918:36813646:clu_20480_NA:ENSG00000100362.12	8025	0.937066	268.173	213.354	0.00952924	22-37581411-A-T	761932	44	45	0.0558313	1	0.000594484	-0.503431	0.145344	0.934207	0.931783	ENSG00000100362.12	1	0.628051	5.37945e-05
chr22:36864129:36864919:clu_20481_NA:ENSG00000100365.14	8050	1.01533	1396.95	331.736	0.000861759	22-37673615-G-A	812627	27	27	0.0338346	1	0.000402621	0.62608	0.175343	0.69873	0.694188	ENSG00000100365.14	2	0.560357	1.48232e-05
chr22:36920560:36922036:clu_20485_NA:ENSG00000100368.13	8116	0.795678	819.015	205.519	0.000714261	22-37015692-T-G	102064	13	13	0.016129	1	4.93481e-06	0.605828	0.130703	0.514749	0.549635	ENSG00000100368.13	10	0.510885	7.77753e-06
chr22:36950343:36950795:clu_20494_NA:ENSG00000232254.1	8105	0.849789	259.77	187.054	0.0011294	22-36829890-C-G	-123833	17	17	0.0211443	1	4.07996e-06	-0.811895	0.173607	0.310669	0.327283	ENSG00000232254.1	2	0.39614	3.45493e-05
chr22:37024810:37026999:clu_20477_NA:ENSG00000128309.16	8081	1.00486	4940.57	312.409	2.461e-06	22-37023301-T-C	3666	61	71	0.0880893	1	2.52887e-07	-0.742156	0.141306	0.0114989	0.0118043	ENSG00000128309.16	6	0.0329288	4.00529e-06
chr22:37056411:37057398:clu_20498_NA:ENSG00000100379.17	8045	0.828208	1589	253.427	0.00052759	22-36942466-A-AG	-109270	121	134	0.166253	1	2.52793e-05	-0.308892	0.0724137	0.626037	0.648706	ENSG00000100379.17	6	0.547225	4.95027e-06
chr22:37135442:37136228:clu_20513_NA:ENSG00000100385.13	7893	0.911118	783.131	193.349	0.000336035	22-36834806-T-TTTTTA	-340248	10	10	0.0124069	1	6.03039e-07	-1.15967	0.228374	0.261874	0.271507	ENSG00000100385.13	5	0.357941	1.61366e-05
chr22:37190928:37195381:clu_20523_NA:ENSG00000133466.13	7836	0.959619	4593.78	313.354	1.70388e-59	22-37203971-G-C	4586	103	116	0.143921	1	1.13894e-70	1.36406	0.0611709	9.999e-05	1.33664e-53	ENSG00000133466.13	6	5.6321e-52	3.5042e-06
chr22:37226803:37231231:clu_20525_NA:ENSG00000128340.14	7699	1.00296	2167.05	322.27	4.36953e-10	22-37225405-C-G	-19043	290	381	0.472705	1	1.77848e-11	0.410857	0.0592324	9.999e-05	9.07614e-07	ENSG00000128340.14	3	4.329e-06	9.05591e-06
chr22:37303402:37309212:clu_20540_NA:ENSG00000100055.20	7640	1.00776	7476.25	324.604	1.13242e-18	22-37299215-T-C	17188	260	334	0.415212	1	2.81016e-21	-0.563006	0.055887	9.999e-05	6.56187e-15	ENSG00000100055.20	10	5.77889e-14	2.68056e-06
chr22:37465718:37467858:clu_20543_NA:ENSG00000100060.17	7279	0.950885	9716.28	306.114	0.000122415	22-36930193-A-ACT	-556208	9	10	0.0125	1	2.17152e-05	1.23648	0.287478	0.711229	0.714697	ENSG00000100060.17	16	0.567619	1.58874e-06
chr22:37566812:37568108:clu_20551_NA:ENSG00000128283.6	7020	1.04238	1247.5	318.761	0.0013475	22-36578485-G-A	-981962	76	79	0.09875	1	0.000515183	-0.465694	0.13293	0.80382	0.802014	ENSG00000128283.6	2	0.59345	1.85922e-05
chr22:37570735:37579900:clu_20552_NA:ENSG00000100079.6	6967	0.927615	875.303	262.416	0.00123101	22-37575840-G-C	-6776	268	344	0.426799	1	0.000113826	-0.225773	0.057884	0.683032	0.689759	ENSG00000100079.6	3	0.559199	1.57171e-05
chr22:37620361:37620813:clu_20559_NA:ENSG00000100083.18	6898	0.916854	6919.37	277.11	4.07214e-06	22-38355995-T-TA	747520	14	14	0.0177215	1	8.59521e-08	-1.40437	0.257107	0.0429957	0.0386559	ENSG00000100083.18	19	0.0911614	1.8816e-06
chr22:37653873:37655272:clu_20564_NA:ENSG00000100092.20	6831	0.965337	3230.79	320.032	4.63223e-08	22-37655198-G-A	20544	186	217	0.2699	1	3.455e-09	-0.393771	0.065052	0.00019998	0.000205987	ENSG00000100092.20	5	0.000763732	5.11923e-06
chr22:37677065:37679603:clu_20565_NA:ENSG00000100097.11	6834	0.842959	560.455	243.645	0.00293864	22-38299226-G-A	623618	10	11	0.0137157	1	0.00022773	0.660573	0.177462	0.846115	0.851149	ENSG00000100097.11	3	0.606899	1.53683e-05
chr22:37738719:37751772:clu_20578_NA:ENSG00000100106.19	6842	0.938353	8140.38	286.564	5.82102e-05	22-37057219-A-G	-639785	76	80	0.0992556	1	4.3609e-06	0.496301	0.106454	0.39856	0.408253	ENSG00000100106.19	22	0.442757	1.78339e-06
chr22:37812988:37813463:clu_20586_NA:ENSG00000100116.16	6732	0.93303	1117.3	274.095	0.000184264	22-37456449-G-T	-351456	21	22	0.0272953	1	1.24579e-05	-0.877592	0.198156	0.208979	0.213248	ENSG00000100116.16	3	0.309609	1.26534e-05
chr22:37851490:37855565:clu_20592_NA:ENSG00000100129.17	6729	1.0442	3646.59	336.717	2.08857e-11	22-37855622-C-G	6754	37	37	0.0459057	1	1.6485e-12	1.06384	0.14556	9.999e-05	3.62024e-08	ENSG00000100129.17	5	1.96923e-07	6.40781e-06
chr22:37838593:37840187:clu_20590_NA:ENSG00000100124.14	6729	0.908452	942.168	247.519	0.0013806	22-37704381-TCAGAACAGAACAGAACAGAA-T	-144946	49	53	0.0669192	1	8.38092e-05	0.513869	0.129211	0.757724	0.760856	ENSG00000100124.14	4	0.580861	1.32262e-05
chr22:37927826:37931799:clu_20600_NA:ENSG00000100139.13	6821	0.872085	2858.91	284.486	0.000479675	22-38447411-A-G	541754	107	120	0.148883	1	6.21376e-05	-0.416194	0.102748	0.788521	0.789957	ENSG00000100139.13	11	0.589379	3.57295e-06
chr22:37956901:37959346:clu_20604_NA:ENSG00000100142.14	6698	0.947111	1231.33	286.463	0.00034526	22-37395856-G-A	-556751	11	11	0.0136476	1	4.31439e-05	1.34188	0.324209	0.363964	0.372425	ENSG00000100142.14	3	0.423366	1.2309e-05
chr22:38071744:38072477:clu_20611_NA:ENSG00000100151.15	6461	0.923554	4925.68	278.636	0.000119012	22-37589380-C-T	-466931	26	26	0.0322581	1	8.22213e-06	-0.858946	0.189934	0.472053	0.482059	ENSG00000100151.15	16	0.480463	2.7358e-06
chr22:38085732:38086242:clu_20618_NA:ENSG00000128298.16	6522	1.0454	2105.36	329.847	0.00179462	22-37574859-T-C	-535811	278	360	0.44665	1	0.000884256	0.260699	0.0777748	0.973503	0.974952	ENSG00000128298.16	3	0.637377	1.11533e-05
chr22:38202212:38213823:clu_20641_NA:ENSG00000185022.11	6504	1.0016	591.277	305.837	1.2399e-07	22-38201370-G-C	-512	275	372	0.462687	1	4.97546e-09	-0.410832	0.0686044	9.999e-05	7.21511e-05	ENSG00000185022.11	1	0.000282336	3.29916e-05
chr22:38126449:38128269:clu_20633_NA:ENSG00000184381.18	6505	0.887532	9647.45	288.368	2.48308e-29	22-38127058-T-C	-78632	259	322	0.399504	1	1.49067e-37	0.827415	0.0576184	9.999e-05	1.46987e-22	ENSG00000184381.18	30	1.92946e-21	1.15418e-06
chr22:38222662:38224785:clu_20639_NA:ENSG00000198792.12	6483	0.963263	5773.71	304.882	5.00838e-05	22-37819561-G-GGAGGCCGAGGCGGGCGGATCACGA	-453473	12	13	0.0161692	1	7.05176e-06	1.36053	0.29859	0.263374	0.267561	ENSG00000198792.12	13	0.355134	2.83666e-06
chr22:38293319:38294109:clu_20649_NA:ENSG00000213923.11	6482	0.886292	1281.95	213.917	0.00158269	22-38853203-G-A	535119	16	16	0.0198511	1	2.92583e-05	-0.806793	0.190672	0.894211	0.892257	ENSG00000213923.11	12	0.617173	8.62716e-06
chr22:38361560:38380370:clu_20640_NA:ENSG00000244627.5	6489	0.962777	3954.33	288.957	1.25002e-05	22-38383604-C-T	-15325	298	395	0.491294	1	6.65666e-07	-0.358293	0.0708389	0.0565943	0.054797	ENSG00000244627.5	10	0.120716	4.13231e-06
chr22:38495046:38495796:clu_20665_NA:ENSG00000100201.20	6405	1.01395	4048.22	314.575	0.000101736	22-38293978-T-A	-213682	143	160	0.199005	1	2.25358e-05	-0.324725	0.0756496	0.331567	0.330974	ENSG00000100201.20	9	0.398575	5.08494e-06
chr22:38668132:38670767:clu_20672_NA:ENSG00000100211.10	6230	0.997113	4782.94	319.488	2.38477e-07	22-38592110-A-G	-64530	246	296	0.367246	1	2.2631e-08	-0.454044	0.0794701	0.00219978	0.00116391	ENSG00000100211.10	8	0.00388649	3.99843e-06
chr22:38700618:38700800:clu_20677_NA:ENSG00000100221.10	6178	1.01742	1446.48	330.713	0.000250836	22-38849578-C-T	148022	167	195	0.241935	1	9.86051e-05	0.336178	0.0854006	0.29977	0.296305	ENSG00000100221.10	2	0.376596	1.4444e-05
chr22:38726150:38726258:clu_20681_NA:ENSG00000100226.15	6171	0.899593	5395.58	270.162	0.000111879	22-38724286-C-T	18563	16	16	0.0198511	1	5.4512e-06	-1.07465	0.232943	0.492251	0.50396	ENSG00000100226.15	23	0.49022	2.20332e-06
chr22:38741754:38748707:clu_20686_NA:ENSG00000225450.1	6101	0.980828	1968.11	297.725	0.000710377	22-39534336-C-A	795333	10	10	0.0124069	1	0.000147545	1.09052	0.284388	0.765023	0.759591	ENSG00000225450.1	4	0.58035	9.02978e-06
chr22:38742555:38745684:clu_20694_NA:ENSG00000100242.15	6016	0.973731	11726.2	314.145	1.31883e-06	22-38882839-G-A	88696	12	14	0.0173697	1	1.30403e-07	-1.21045	0.224913	0.0188981	0.0173112	ENSG00000100242.15	26	0.0458745	1.46683e-06
chr22:38781009:38782663:clu_20701_NA:ENSG00000100246.12	6017	1.0084	3328.59	340.876	0.0003701	22-38279380-C-CT	-514818	144	165	0.209391	1	0.000191663	0.333022	0.0883989	0.70433	0.705139	ENSG00000100246.12	4	0.564486	6.03756e-06
chr22:38871945:38872122:clu_20709_NA:ENSG00000183741.11	5953	0.99004	1746.11	313.59	0.000517571	22-38859888-G-C	-12426	193	218	0.271144	1	0.000149655	0.296061	0.0772809	0.594541	0.599539	ENSG00000183741.11	4	0.529866	1.06119e-05
chr22:38955215:38957604:clu_20712_NA:ENSG00000128383.12	5884	0.990773	3820.65	302.332	5.44142e-06	22-38944215-T-C	-8526	206	258	0.320099	1	4.23442e-07	-0.322234	0.0625771	0.0233977	0.0214076	ENSG00000128383.12	9	0.0549726	4.86584e-06
chr22:38991626:39087011:clu_20722_NA:ENSG00000179750.15	5902	0.768868	139.741	142.223	5.36067e-40	22-38959104-T-C	-23243	151	171	0.212159	1	2.07749e-102	1.60155	0.0530002	9.999e-05	3.08818e-29	ENSG00000179750.15	5	5.47733e-28	3.78554e-05
chr22:39015698:39017766:clu_20731_NA:ENSG00000244509.3	5934	1.02591	2452.73	323.492	0.000244531	22-38892866-GT-G	-121217	107	121	0.150498	1	8.00356e-05	0.375446	0.094135	0.440656	0.438487	ENSG00000244509.3	4	0.457937	8.83121e-06
chr22:39023014:39029363:clu_20732_NA:ENSG00000243811.8	5944	1.01291	3718.58	329.466	0.000281928	22-38344096-G-A	-677017	12	14	0.0174129	1	0.000109122	1.05476	0.269685	0.650335	0.644109	ENSG00000243811.8	5	0.54564	5.51081e-06
chr22:39023014:39029363:clu_20732_NA:ENSG00000284554.1	5944	1.01291	3718.58	329.466	0.000281928	22-38344096-G-A	-677406	12	14	0.0174129	1	0.000109122	1.05476	0.269685	0.650335	0.644109	ENSG00000284554.1	5	0.54564	5.51081e-06
chr22:38991626:39087011:clu_20722_NA:ENSG00000239713.8	5986	0.737559	163.852	148.73	9.4008e-42	22-38959104-T-C	-117901	151	171	0.212159	1	2.07749e-102	1.60155	0.0530002	9.999e-05	2.57806e-29	ENSG00000239713.8	7	4.59393e-28	2.55518e-05
chr22:39102042:39103689:clu_20742_NA:ENSG00000100298.15	5982	1.04884	2326.9	330.53	8.14117e-05	22-38361563-AAAAT-A	-735661	122	135	0.170455	1	2.76907e-05	0.417085	0.0982698	0.157984	0.155389	ENSG00000100298.15	3	0.254887	1.02332e-05
chr22:39120573:39138636:clu_20687_NA:ENSG00000100307.12	5928	0.888118	3173.22	279.277	3.81353e-08	22-39111728-A-G	-40922	266	364	0.452736	1	1.94869e-10	-0.245837	0.0375538	0.00189981	0.000346582	ENSG00000100307.12	11	0.00124565	3.52038e-06
chr22:39313729:39314107:clu_20754_NA:ENSG00000100316.15	5690	1.02854	727.967	322.488	1.92476e-05	22-39314206-A-G	-6183	11	11	0.0137157	1	4.17251e-06	-0.936829	0.200531	0.010199	0.0121663	ENSG00000100316.15	2	0.0337417	3.00846e-05
chr22:39374553:39376052:clu_20762_NA:ENSG00000100321.14	5696	0.980581	813.244	255.142	0.000469071	22-39492769-A-G	142844	183	208	0.258064	1	2.27325e-05	0.339351	0.0790944	0.317168	0.326437	ENSG00000100321.14	3	0.395702	2.18281e-05
chr22:39428183:39430015:clu_20771_NA:ENSG00000100324.13	5616	0.857739	622.383	192.57	3.39526e-05	22-39432581-G-A	32840	24	24	0.0297767	1	7.45235e-09	-1.29306	0.218569	0.0453955	0.0382086	ENSG00000100324.13	8	0.0902243	1.51109e-05
chr22:39504534:39511288:clu_20774_NA:ENSG00000100335.13	5533	0.918161	1105.72	260.464	0.000748524	22-38771161-C-A	-728271	55	56	0.0694789	1	5.32688e-05	-0.562491	0.137593	0.588441	0.601514	ENSG00000100335.13	6	0.530382	1.18548e-05
chr22:39532523:39532687:clu_20779_NA:ENSG00000187051.8	5516	0.940469	377.112	230.531	0.00211499	22-39009421-AAAAAAC-A	-523434	282	384	0.477556	1	8.9847e-05	-0.236042	0.0596112	0.568543	0.578167	ENSG00000187051.8	2	0.521442	3.89039e-05
chr22:39664923:39665498:clu_20786_NA:ENSG00000100346.17	5506	0.967568	1677.87	299.239	8.51009e-05	22-40049153-G-A	478400	120	128	0.159204	1	1.11371e-05	-0.459727	0.103212	0.140286	0.143815	ENSG00000100346.17	6	0.242286	9.96112e-06
chr22:39926853:39947093:clu_20802_NA:ENSG00000100351.16	5304	0.992994	5312.35	337.575	0.000647134	22-39272917-T-C	-628165	252	321	0.398263	1	0.000329887	-0.214636	0.0592222	0.968303	0.968359	ENSG00000100351.16	8	0.636492	3.53452e-06
chr22:40270280:40273425:clu_20808_NA:ENSG00000100354.20	5208	1.02721	3060.86	329.222	0.000389223	22-39784543-TACAC-T	-260274	29	34	0.0429293	1	0.00015609	-0.662968	0.173543	0.687131	0.685662	ENSG00000100354.20	7	0.557853	7.11521e-06
chr22:40364365:40364880:clu_20818_NA:ENSG00000239900.12	4626	0.965869	2675.19	295.609	0.000841089	22-41249081-A-G	902581	187	225	0.279156	1	0.000172457	0.338455	0.0891948	0.90161	0.900797	ENSG00000239900.12	10	0.619666	6.19793e-06
chr22:40366498:40400696:clu_20819_NA:ENSG00000100359.20	4575	0.758452	1203.67	236.729	0.000504977	22-39378815-C-T	-991776	11	12	0.0148883	1	1.22321e-05	1.47933	0.333711	0.542146	0.582002	ENSG00000100359.20	21	0.522942	4.07122e-06
chr22:40421100:40424206:clu_20833_NA:ENSG00000196588.14	4501	0.987771	3275.8	306.294	1.63115e-05	22-41269672-G-C	632970	20	20	0.0248139	1	1.90255e-06	1.14474	0.236517	0.0516948	0.0542144	ENSG00000196588.14	14	0.119813	5.59898e-06
chr22:40792676:40794514:clu_20845_NA:ENSG00000100372.14	4741	1.01642	1949.59	313.55	8.68938e-05	22-41259336-G-A	439937	16	16	0.0198511	1	1.81314e-05	-1.07769	0.248151	0.149185	0.150201	ENSG00000100372.14	7	0.248942	1.06708e-05
chr22:40860793:40861618:clu_20849_NA:ENSG00000196236.12	4793	1.0209	3973.4	321.558	4.77576e-29	22-40876139-T-C	19042	295	391	0.486318	1	1.61712e-33	-0.88832	0.0665392	9.999e-05	5.72424e-26	ENSG00000196236.12	12	8.71394e-25	5.33683e-06
chr22:40951476:40967799:clu_20854_NA:ENSG00000100387.8	4930	0.900538	1223.24	257.792	7.29614e-05	22-41736040-C-A	784681	14	14	0.0173697	1	1.76238e-06	0.922655	0.189997	0.118888	0.113138	ENSG00000100387.8	10	0.206132	9.76815e-06
chr22:41158500:41160642:clu_20867_NA:ENSG00000100393.12	5022	0.877425	388.131	207.194	0.00373345	22-40180449-T-A	-911337	9	9	0.0111663	1	9.69439e-05	-1.30162	0.330299	0.80152	0.805348	ENSG00000100393.12	8	0.594227	2.71265e-05
chr22:41209933:41216139:clu_20862_NA:ENSG00000100395.14	5063	0.88711	967.822	240.552	1.12713e-06	22-41213439-C-T	8234	237	287	0.357143	1	1.26181e-09	-0.404016	0.0648574	0.00509949	0.00245941	ENSG00000100395.14	13	0.00787782	1.1479e-05
chr22:41252991:41254308:clu_20880_NA:ENSG00000100401.19	5068	0.950187	2051.72	281.868	0.000229837	22-42024268-T-C	738017	17	20	0.0248139	1	2.19369e-05	-0.968464	0.225289	0.39586	0.400792	ENSG00000100401.19	12	0.439009	7.49841e-06
chr22:41356808:41357177:clu_20895_NA:ENSG00000100403.11	5081	0.886933	663.087	233.717	0.00011993	22-42236583-C-T	935061	20	21	0.0260546	1	1.13033e-06	-0.85822	0.173413	0.107889	0.106566	ENSG00000100403.11	9	0.197667	1.67385e-05
chr22:41382201:41387351:clu_20896_NA:ENSG00000167074.14	5188	0.967928	129.018	235.582	0.00519025	22-40457473-AGAAAGAAAGAAAGAAG-A	-909860	9	9	0.0115385	1	0.000426676	-1.18767	0.334099	0.50275	0.504672	ENSG00000167074.14	1	0.490314	0.000129769
chr22:41437407:41446375:clu_20901_NA:ENSG00000183864.4	5348	0.977275	278.891	264.512	0.00660517	22-41162361-C-G	-284662	24	33	0.0410448	1	0.00123534	0.574599	0.176503	0.847815	0.848074	ENSG00000183864.4	2	0.606013	6.26926e-05
chr22:41468147:41468602:clu_20904_NA:ENSG00000100410.7	5377	0.910138	327.781	250.063	0.00146946	22-41313231-G-A	-155494	237	292	0.362283	1	9.98003e-05	-0.278911	0.0709071	0.416858	0.427959	ENSG00000100410.7	3	0.453193	3.83586e-05
chr22:41515917:41517527:clu_20907_NA:ENSG00000100412.15	5378	0.95796	839.715	249.207	1.50892e-17	22-41461393-C-CT	-7732	216	269	0.334165	1	1.48388e-25	-0.829192	0.0735863	9.999e-05	4.94882e-14	ENSG00000100412.15	8	4.18437e-13	1.90194e-05
chr22:41533687:41540699:clu_20913_NA:ENSG00000100413.16	5545	0.980526	1078.37	298.456	6.32909e-06	22-41232203-T-G	-312403	13	14	0.0173697	1	4.30037e-07	1.03999	0.202086	0.00879912	0.00755689	ENSG00000100413.16	4	0.0221413	1.64572e-05
chr22:41586193:41588659:clu_20919_NA:ENSG00000100417.11	5624	0.926216	1482.71	268.977	1.7286e-10	22-41624719-C-T	34829	24	26	0.0323383	1	5.09599e-14	1.37774	0.175966	9.999e-05	8.08807e-07	ENSG00000100417.11	9	3.87469e-06	9.2127e-06
chr22:41607861:41620752:clu_20917_NA:ENSG00000100418.7	5633	1.0145	2335.41	299.89	0.000155661	22-42345881-C-T	724785	87	97	0.120347	1	2.39928e-05	0.495901	0.115922	0.29527	0.298111	ENSG00000100418.7	10	0.377737	8.83502e-06
chr22:41622086:41628118:clu_20924_NA:ENSG00000196419.12	5633	1.03994	412.879	309.671	0.00124177	22-42389373-T-C	768254	17	19	0.0235732	1	0.000386428	0.666565	0.186103	0.388261	0.382059	ENSG00000196419.12	2	0.428002	5.56126e-05
chr22:41690843:41693463:clu_20927_NA:ENSG00000184208.10	5800	1.06942	480.346	309.446	0.00119819	22-40816704-A-G	-872235	12	12	0.0149254	1	0.000368476	-1.18973	0.330982	0.412659	0.40451	ENSG00000184208.10	2	0.441164	5.37972e-05
chr22:41680364:41688794:clu_20926_NA:ENSG00000100138.13	5808	0.998883	784.113	306.618	0.000190025	22-42197618-G-A	507114	11	11	0.0136816	1	3.75215e-05	-1.2958	0.31057	0.137486	0.13881	ENSG00000100138.13	3	0.236677	2.45815e-05
chr22:41781845:41793829:clu_20934_NA:ENSG00000167077.12	5849	0.900854	1848.72	277.316	3.65003e-06	22-41772177-A-G	72678	140	163	0.202736	1	7.50869e-08	-0.492279	0.0897003	0.0167983	0.0114761	ENSG00000167077.12	10	0.0321074	6.47417e-06
chr22:41878123:41880716:clu_20936_NA:ENSG00000198911.11	6121	0.99094	1696.56	297.03	7.88028e-07	22-41869296-G-GGTTTTACT	36217	200	246	0.30597	1	2.98555e-08	0.399044	0.070478	0.00169983	0.00142401	ENSG00000198911.11	7	0.0046893	1.0966e-05
chr22:41925554:41926101:clu_20942_NA:ENSG00000159958.6	6316	0.94027	437.775	260.626	0.000109577	22-41232159-T-C	-694659	9	9	0.011194	1	3.56423e-06	-1.30684	0.277703	0.060194	0.0575651	ENSG00000159958.6	2	0.125616	3.34798e-05
chr22:41939196:41940139:clu_20946_NA:ENSG00000100162.14	6343	1.03021	1390.52	320.182	0.00131825	22-42148560-C-CACACACACACACAG	201396	71	75	0.0976562	1	0.00051693	-0.45869	0.130966	0.832217	0.832634	ENSG00000100162.14	3	0.602004	1.58602e-05
chr22:42063024:42065738:clu_20956_NA:ENSG00000198951.11	6448	0.934741	1847.11	273.55	1.52386e-09	22-42059176-A-G	-11666	9	9	0.0111663	1	1.59151e-12	-2.10321	0.28756	9.999e-05	6.65324e-06	ENSG00000198951.11	9	2.96564e-05	7.7196e-06
chr22:42075652:42077280:clu_20960_NA:ENSG00000177096.8	6464	1.0429	749.414	315.662	8.35721e-07	22-42295682-C-T	221431	25	25	0.0310174	1	8.16361e-08	-1.22392	0.223668	0.00049995	0.000447833	ENSG00000177096.8	2	0.00158859	3.10135e-05
chr22:42079954:42083119:clu_20961_NA:ENSG00000183172.8	6483	0.999243	1463.22	293.025	0.00052809	22-42759351-G-A	679660	19	20	0.0248756	1	8.98277e-05	0.79333	0.200349	0.536346	0.538693	ENSG00000183172.8	5	0.506089	1.31938e-05
chr22:42125407:42136199:clu_20966_NA:ENSG00000237037.9	6502	0.982075	801.941	273.901	1.16848e-10	22-42132561-C-T	41630	211	257	0.318987	1	5.03262e-14	0.49526	0.0632404	9.999e-05	1.26179e-07	ENSG00000237037.9	3	6.46723e-07	2.22873e-05
chr22:42087175:42090606:clu_20962_NA:ENSG00000184983.9	6502	0.994298	317.026	286.313	0.000648914	22-42109854-G-T	18899	32	40	0.0496278	1	9.6795e-05	-0.910785	0.231099	0.192081	0.188185	ENSG00000184983.9	1	0.286873	5.9572e-05
chr22:42142639:42142728:clu_20972_NA:ENSG00000100197.20	6582	1.01622	3652.68	310.364	6.297e-72	22-42142093-C-T	11187	272	345	0.429104	1	2.60774e-86	1.30062	0.0498055	9.999e-05	1.82734e-69	ENSG00000100197.20	9	1.4221e-67	5.69062e-06
chr22:42142639:42142728:clu_20972_NA:ENSG00000205702.10	6587	1.00391	6989.62	315.001	5.63383e-73	22-42142093-C-T	-2484	272	345	0.429104	1	2.60774e-86	1.30062	0.0498055	9.999e-05	2.12346e-69	ENSG00000205702.10	16	1.63585e-67	2.81936e-06
chr22:42140696:42141152:clu_20978_NA:ENSG00000226450.2	6594	1.00636	1532.71	317.817	1.35029e-15	22-42144667-A-G	-10334	155	186	0.231343	1	4.38157e-18	-0.761078	0.0833672	9.999e-05	1.73931e-12	ENSG00000226450.2	4	1.31991e-11	1.29956e-05
chr22:42179702:42209651:clu_20987_NA:ENSG00000100207.18	7098	0.946836	2281.25	300.647	4.43479e-05	22-43199454-C-T	855838	15	15	0.0186567	1	5.23072e-06	-1.14343	0.247366	0.112089	0.111205	ENSG00000100207.18	5	0.203877	6.63498e-06
chr22:42387078:42397858:clu_20991_NA:ENSG00000235568.6	7251	1.01758	2744.79	326.705	6.21718e-65	22-42387064-G-A	-45331	104	114	0.141439	1	4.45972e-74	-1.49759	0.0647762	9.999e-05	1.44791e-62	ENSG00000235568.6	5	8.9054e-61	7.61709e-06
chr22:42572529:42573936:clu_21023_NA:ENSG00000172250.14	7407	1.04133	841.319	333.908	0.000656924	22-42789248-C-T	288658	78	83	0.102978	1	0.00031098	0.509575	0.139992	0.409259	0.404695	ENSG00000172250.14	1	0.441179	2.74496e-05
chr22:42572529:42573936:clu_21023_NA:ENSG00000183569.17	7487	1.0386	872.637	335.105	0.00064238	22-42789248-C-T	235631	78	83	0.102978	1	0.00031098	0.509575	0.139992	0.414859	0.410506	ENSG00000183569.17	1	0.444024	2.61692e-05
chr22:42571883:42574680:clu_21028_NA:ENSG00000182841.12	7516	0.989294	694.247	288.839	0.000258966	22-42765255-A-G	183217	208	252	0.313433	1	3.21251e-05	-0.312292	0.0741921	0.175182	0.168458	ENSG00000182841.12	2	0.268387	2.66006e-05
chr22:42596365:42599698:clu_21018_NA:ENSG00000100227.17	7538	1.00761	6169.85	330.321	4.85896e-05	22-43074351-C-T	459389	66	70	0.0870647	1	1.53966e-05	0.51039	0.116514	0.256774	0.255692	ENSG00000100227.17	9	0.345943	3.24597e-06
chr22:42623888:42627304:clu_21033_NA:ENSG00000100243.20	7557	0.996663	1438.54	280.334	0.000206174	22-42618345-G-A	-31223	110	125	0.158228	1	1.80537e-05	0.421667	0.0970712	0.255774	0.258144	ENSG00000100243.20	5	0.348333	1.32677e-05
chr22:42808890:42817142:clu_21049_NA:ENSG00000242247.10	7588	1.0303	2795.63	319.12	7.0804e-70	22-42824011-T-TA	-34095	261	327	0.40625	1	1.3759e-81	1.23297	0.0494225	9.999e-05	1.99552e-68	ENSG00000242247.10	5	1.49208e-66	7.89193e-06
chr22:42912157:42937330:clu_21047_NA:ENSG00000100266.18	7798	0.982493	6024.07	279.783	3.6006e-12	22-42975622-C-T	-39523	255	322	0.399749	1	9.01459e-16	0.507208	0.0603402	9.999e-05	2.97579e-08	ENSG00000100266.18	18	1.62691e-07	2.97261e-06
chr22:43069844:43075474:clu_21057_NA:ENSG00000100271.16	7871	0.993313	4183.58	319.584	9.0946e-05	22-43070241-G-C	-19187	183	245	0.304726	1	2.29437e-05	0.399897	0.093253	0.315668	0.319635	ENSG00000100271.16	6	0.391642	4.49457e-06
chr22:43110803:43124016:clu_21060_NA:ENSG00000100290.2	7933	0.929601	305.518	234.01	8.38069e-05	22-42480732-C-A	-630016	13	14	0.0173697	1	6.54458e-07	-1.18967	0.235051	0.0377962	0.033668	ENSG00000100290.2	1	0.0812321	4.54863e-05
chr22:43137298:43141162:clu_21061_NA:ENSG00000100294.12	7955	0.98666	3196.15	317.672	0.000188176	22-43161422-T-G	18028	20	22	0.0272953	1	5.06863e-05	0.869096	0.211968	0.455254	0.458581	ENSG00000100294.12	4	0.46905	5.70976e-06
chr22:43151604:43161052:clu_21063_NA:ENSG00000100300.17	7966	1.03733	2398.11	327.151	4.98989e-32	22-43159188-C-G	7674	246	314	0.389578	1	2.23003e-36	-0.802475	0.0570405	9.999e-05	1.06819e-29	ENSG00000100300.17	3	1.9214e-28	9.47274e-06
chr22:43168159:43168774:clu_21067_NA:ENSG00000100304.12	8080	0.911252	986.209	214.06	0.000156322	22-43461398-C-G	274265	31	40	0.0496278	1	5.73387e-07	-0.739946	0.145424	0.177282	0.17529	ENSG00000100304.12	6	0.275134	1.28226e-05
chr22:43968818:43972236:clu_21088_NA:ENSG00000100347.14	9589	1.03281	1781.79	332.026	0.000738556	22-44780887-C-T	825466	11	11	0.0136476	1	0.000340811	-1.11236	0.307662	0.725927	0.720045	ENSG00000100347.14	2	0.568148	1.25128e-05
chr22:44069162:44093928:clu_21089_NA:ENSG00000188677.14	9586	1.01438	1821.16	335.77	0.00109153	22-43196565-T-TACAC	-802646	184	218	0.271574	1	0.0005669	0.247247	0.0711117	0.861614	0.859942	ENSG00000188677.14	2	0.608733	1.13239e-05
chr22:44185872:44186577:clu_21090_NA:ENSG00000138964.16	9765	1.02736	3755.88	332.848	4.60484e-06	22-44186940-T-G	13984	173	202	0.25062	1	1.18918e-06	-0.221221	0.0447956	0.0146985	0.0151635	ENSG00000138964.16	4	0.0408213	5.80218e-06
chr22:44731004:44731730:clu_21100_NA:ENSG00000186654.20	9843	1.0018	18043.4	319.27	1.51008e-10	22-44728415-A-C	59868	204	233	0.289801	1	4.13858e-12	0.566611	0.0790672	9.999e-05	2.66055e-06	ENSG00000186654.20	15	1.22828e-05	1.08209e-06
chr22:44731004:44731730:clu_21100_NA:ENSG00000241484.9	9772	1.01955	4241	328.416	8.27118e-11	22-44728415-A-C	-24143	204	233	0.289801	1	4.13858e-12	0.566611	0.0790672	9.999e-05	2.60134e-07	ENSG00000241484.9	3	1.2967e-06	4.97152e-06
chr22:45152449:45158060:clu_21117_NA:ENSG00000226328.6	9597	0.972358	9218.46	303.03	8.71996e-05	22-45935779-C-T	771998	75	80	0.0992556	1	1.30244e-05	0.515121	0.116578	0.559344	0.565432	ENSG00000226328.6	9	0.516539	1.85402e-06
chr22:45164296:45168168:clu_21118_NA:ENSG00000093000.18	9596	1.01394	12727.6	334.848	6.00124e-26	22-45166587-C-T	2746	294	397	0.492556	1	8.56862e-29	-0.835418	0.0688557	9.999e-05	3.85502e-22	ENSG00000093000.18	8	4.98321e-21	1.61726e-06
chr22:45203184:45203845:clu_21125_NA:ENSG00000100364.18	9407	0.851677	920.62	216.696	0.0010335	22-45418237-G-A	177468	14	14	0.0173697	1	1.61204e-05	-0.801733	0.183465	0.660534	0.679911	ENSG00000100364.18	4	0.555843	9.85683e-06
chr22:45289143:45293181:clu_21128_NA:ENSG00000100373.9	9350	0.953509	4819.67	290.189	1.87745e-05	22-45289121-A-G	4139	295	396	0.492537	1	1.1816e-06	-0.371041	0.075113	0.10009	0.0986954	ENSG00000100373.9	6	0.187663	3.24368e-06
chr22:45328063:45330603:clu_21133_NA:ENSG00000100376.11	9322	0.992248	12597.4	312.272	4.4871e-45	22-45348973-A-G	40005	106	116	0.145	1	1.20412e-53	-1.4987	0.0821474	9.999e-05	1.16323e-40	ENSG00000100376.11	13	3.04865e-39	1.48555e-06
chr22:45672179:45689712:clu_21142_NA:ENSG00000130638.16	9274	0.928491	520.535	207.383	0.000635909	22-46176998-T-C	505200	30	31	0.0384615	1	4.44078e-06	-0.660492	0.141792	0.305969	0.315847	ENSG00000130638.16	2	0.389216	2.65471e-05
chr22:46043699:46044609:clu_21150_NA:ENSG00000231711.2	8658	1.02173	3145.09	327.029	5.15945e-08	22-46047249-AAAAC-A	2396	215	247	0.306733	1	5.73696e-09	-0.592274	0.0993252	9.999e-05	0.000132982	ENSG00000231711.2	3	0.00050433	6.76631e-06
chr22:46053920:46097926:clu_21151_NA:ENSG00000241990.5	8655	1.03631	4247.65	322.758	2.35623e-05	22-46133849-A-G	80144	130	146	0.181141	1	5.31624e-06	-0.426818	0.092408	0.0837916	0.0861569	ENSG00000241990.5	4	0.170429	5.32555e-06
chr22:46109353:46109671:clu_21156_NA:ENSG00000197182.14	8652	1.01445	9007.17	339.033	1.59635e-06	22-46109744-T-C	55875	60	63	0.0781638	1	4.64269e-07	0.828466	0.161467	0.0136986	0.0133434	ENSG00000197182.14	7	0.0365933	2.2903e-06
chr22:46220014:46231792:clu_21163_NA:ENSG00000186951.16	8570	1.00121	5871.92	316.949	0.000402042	22-45574692-G-T	-575829	12	12	0.0148883	1	0.000120788	1.18252	0.304345	0.909209	0.905495	ENSG00000186951.16	6	0.620738	3.31648e-06
chr22:46245238:46247110:clu_21167_NA:ENSG00000205643.10	8553	1.02798	3634.74	331.657	0.000159109	22-46473560-G-A	222881	204	232	0.287841	1	6.05707e-05	0.335379	0.0826698	0.427157	0.425567	ENSG00000205643.10	3	0.452096	6.0113e-06
chr22:46289899:46292791:clu_21178_NA:ENSG00000075234.16	8469	0.871428	3079.39	253.633	1.16287e-14	22-46291323-G-A	23362	28	29	0.0359802	1	6.75458e-21	1.83554	0.184216	9.999e-05	8.2847e-10	ENSG00000075234.16	13	5.17483e-09	3.30476e-06
chr22:46312305:46313890:clu_21180_NA:ENSG00000075218.18	8415	1.02184	1401.65	343.108	0.000410931	22-46677879-A-G	381138	72	75	0.0930521	1	0.000225312	0.568281	0.152553	0.431757	0.427264	ENSG00000075218.18	1	0.452772	1.51893e-05
chr22:46335846:46337779:clu_21183_NA:ENSG00000100416.12	8459	0.891501	4310.59	283.245	7.91808e-06	22-46866225-C-T	535350	25	25	0.0310174	1	2.82845e-07	-0.849176	0.162368	0.0570943	0.050533	ENSG00000100416.12	11	0.113252	2.63989e-06
chr22:46394262:46396605:clu_21196_NA:ENSG00000075275.16	8357	1.04228	3352.93	351.969	1.25089e-05	22-46746082-T-A	208912	56	56	0.0694789	1	6.68872e-06	-0.794285	0.173872	0.0344966	0.0352477	ENSG00000075275.16	2	0.0844027	6.91471e-06
chr22:46676668:46677576:clu_21212_NA:ENSG00000075240.16	8386	0.975961	6106.6	300.176	1.16903e-06	22-46677357-T-C	101345	52	53	0.0659204	1	5.74372e-08	-0.73015	0.131819	0.00969903	0.00809142	ENSG00000075240.16	10	0.0234641	2.84588e-06
chr22:46721015:46738007:clu_21215_NA:ENSG00000100422.13	8493	0.908638	1163.61	228.088	2.4106e-07	22-46730039-A-AAAAC	-8222	288	396	0.492519	1	3.68952e-11	-0.315693	0.0462948	0.00239976	0.000613714	ENSG00000100422.13	7	0.00214313	1.07196e-05
chr22:46990110:46997634:clu_21218_NA:ENSG00000054611.13	8493	0.972259	5091.62	283.786	6.86635e-18	22-47010815-C-CATT	248198	242	310	0.384615	1	4.39952e-23	-0.704565	0.0665527	9.999e-05	8.35337e-14	ENSG00000054611.13	11	6.96118e-13	3.35518e-06
chr22:49615490:49615576:clu_21235_NA:ENSG00000235111.1	11675	0.973119	993.28	292.837	0.000265038	22-49359688-G-A	-256028	24	25	0.0311721	1	3.74618e-05	0.807708	0.193569	0.241776	0.243061	ENSG00000235111.1	1	0.335113	1.72678e-05
chr22:49615490:49615576:clu_21235_NA:ENSG00000188511.12	11572	0.979071	978.474	292.074	0.00026999	22-49359688-G-A	-297854	24	25	0.0311721	1	3.74618e-05	0.807708	0.193569	0.239376	0.241177	ENSG00000188511.12	1	0.333946	1.8017e-05
chr22:49798117:49798573:clu_21254_NA:ENSG00000100425.18	10466	0.908265	5544.39	268.069	0.000106255	22-49272581-AT-A	-554931	9	9	0.0112219	1	4.66674e-06	1.26127	0.271395	0.478852	0.491558	ENSG00000100425.18	12	0.484394	2.24527e-06
chr22:49853989:49883334:clu_21258_NA:ENSG00000100426.6	10249	1.00074	701.098	277.184	0.000562365	22-49506468-G-A	-347374	8	9	0.0111663	1	6.13865e-05	-1.62001	0.399649	0.324968	0.325552	ENSG00000100426.6	1	0.395426	2.77189e-05
chr22:49921761:49922612:clu_21270_NA:ENSG00000184164.14	9827	0.965307	5244.7	290.447	1.19238e-17	22-49920698-A-G	2531	148	175	0.217662	1	2.78354e-22	0.899348	0.0868031	9.999e-05	1.82143e-13	ENSG00000184164.14	9	1.46844e-12	3.15305e-06
chr22:49904384:49907721:clu_21264_NA:ENSG00000182858.13	9826	0.923689	1981.17	259.205	0.000375238	22-49408253-G-GAGAGAGACAC	-510205	239	292	0.363065	1	1.92161e-05	-0.311385	0.0719221	0.549345	0.56157	ENSG00000182858.13	5	0.51546	6.80664e-06
chr22:49961368:49961655:clu_21277_NA:ENSG00000198355.4	9413	0.965146	1142.09	260.11	9.38813e-05	22-49307194-G-T	-653319	19	19	0.0235732	1	2.80051e-06	0.867842	0.182405	0.111389	0.111598	ENSG00000198355.4	3	0.204302	1.44686e-05
chr22:50061657:50064034:clu_21287_NA:ENSG00000100427.15	8545	0.912563	4617.55	292.716	0.000474792	22-49371855-T-G	-714047	18	18	0.0223325	1	7.7879e-05	1.02254	0.255946	0.910009	0.904414	ENSG00000100427.15	9	0.620697	2.75739e-06
chr22:50170956:50175432:clu_21301_NA:ENSG00000073150.13	7853	1.05124	3374.64	335.188	5.25046e-05	22-49430296-C-T	-740435	42	43	0.0534826	1	1.93512e-05	0.613129	0.14167	0.143686	0.14497	ENSG00000073150.13	3	0.243318	7.12485e-06
chr22:50197351:50197437:clu_21303_NA:ENSG00000170638.9	7688	1.00504	15640.8	345.716	3.58698e-15	22-50194076-C-T	8161	143	158	0.19603	1	2.73278e-16	-0.751457	0.0876717	9.999e-05	4.97065e-11	ENSG00000170638.9	13	3.3878e-10	1.26617e-06
chr22:50204341:50204919:clu_21313_NA:ENSG00000073169.13	7572	0.95789	10855.2	299.275	7.18093e-21	22-50204348-C-T	3369	271	338	0.420199	1	1.09544e-25	-0.749908	0.0663396	9.999e-05	3.78101e-16	ENSG00000073169.13	20	3.6136e-15	1.47075e-06
chr22:50233526:50240225:clu_21335_NA:ENSG00000128159.11	7250	0.922927	6182.1	263.961	5.20351e-05	22-50205397-G-A	-39574	21	21	0.0260546	1	1.4519e-06	0.968725	0.197827	0.29937	0.311579	ENSG00000128159.11	24	0.386582	2.17282e-06
chr22:50248472:50248698:clu_21341_NA:ENSG00000100429.17	7232	0.929509	13550.8	304.94	5.66999e-12	22-50248401-G-A	-3004	25	25	0.0310174	1	2.36576e-14	1.67222	0.210572	9.999e-05	2.50778e-07	ENSG00000100429.17	22	1.25416e-06	1.02497e-06
chr22:50248472:50248698:clu_21341_NA:ENSG00000188130.13	7168	0.937241	13000.6	300.513	8.0621e-12	22-50248899-C-A	-12926	25	25	0.0310174	1	2.36574e-14	1.67222	0.210572	9.999e-05	2.9472e-07	ENSG00000188130.13	24	1.46051e-06	1.11053e-06
chr22:50267286:50267371:clu_21353_NA:ENSG00000185386.14	7114	1.04089	2936.57	326.63	0.000776236	22-49449404-A-G	-821363	135	158	0.197007	1	0.000321957	-0.339707	0.0935637	0.890911	0.89041	ENSG00000185386.14	4	0.61653	7.85014e-06
chr22:50294778:50295377:clu_21373_NA:ENSG00000196576.14	6795	0.861697	1217.22	180.222	1.11721e-19	22-50298358-A-G	-9269	192	217	0.27	1	4.01949e-39	-0.890619	0.0603919	9.999e-05	2.24132e-14	ENSG00000196576.14	29	1.92933e-13	7.90632e-06
chr22:50314494:50314605:clu_21379_NA:ENSG00000205593.11	6686	0.981482	7303.82	321.55	1.00705e-05	22-50561631-T-C	234571	28	28	0.0347395	1	1.91015e-06	0.971654	0.20079	0.0765923	0.0750274	ENSG00000205593.11	10	0.153985	2.44047e-06
chr22:50437900:50438174:clu_21403_NA:ENSG00000100239.15	6598	0.861678	5173.15	249.993	9.60948e-06	22-50437928-C-G	94624	242	307	0.380893	1	6.12622e-08	0.324349	0.0586868	0.0833917	0.0775268	ENSG00000100239.15	34	0.15763	1.86005e-06
chr22:50459666:50459952:clu_21419_NA:ENSG00000100241.20	5754	0.897755	2785.02	228.296	0.000122162	22-50544240-C-T	69216	10	10	0.0124378	1	8.68743e-07	-1.36388	0.272593	0.319968	0.338209	ENSG00000100241.20	25	0.403348	4.22673e-06
chr22:50504984:50505229:clu_21439_NA:ENSG00000100258.17	5570	0.844786	2559.6	272.733	3.48668e-05	22-50596562-C-CA	88871	237	275	0.341709	1	1.24591e-06	0.409025	0.0829875	0.129787	0.132092	ENSG00000100258.17	13	0.229064	3.40203e-06
chr22:50521609:50521741:clu_21447_NA:ENSG00000025770.18	5561	0.883124	1566.44	226.539	0.00122785	22-50220065-C-A	-288151	128	137	0.169975	1	3.25324e-05	-0.402957	0.0957994	0.881612	0.880363	ENSG00000025770.18	16	0.614564	6.93774e-06
chr22:50526156:50526246:clu_21455_NA:ENSG00000284194.1	5447	1.01741	572.551	303.039	0.000200303	22-50532285-G-T	5846	28	28	0.0347395	1	3.59958e-05	-0.786572	0.188075	0.10339	0.103526	ENSG00000284194.1	2	0.193947	3.64899e-05
chr22:50526156:50526246:clu_21455_NA:ENSG00000025708.13	5434	1.02397	4720.18	328.68	0.0001075	22-50532285-G-T	2229	28	28	0.0347395	1	3.59958e-05	-0.786572	0.188075	0.389561	0.38634	ENSG00000025708.13	8	0.430865	4.55143e-06
chr22:50574419:50574493:clu_21466_NA:ENSG00000205560.12	5220	0.924371	3337.19	274.607	1.83163e-07	22-50621006-C-T	42551	11	11	0.0136476	1	1.14144e-09	-1.77111	0.283532	0.00349965	0.00110208	ENSG00000205560.12	14	0.0036946	4.05492e-06
chr22:50583323:50583598:clu_21470_NA:ENSG00000205559.3	5205	1.02394	576.106	318.829	0.00118858	22-50589634-C-CAAACA	6608	238	280	0.3475	1	0.000445931	0.30033	0.084771	0.491151	0.484459	ENSG00000205559.3	1	0.481413	3.72845e-05
chr22:50581608:50581749:clu_21474_NA:ENSG00000100288.19	5136	1.0036	4127.16	317.534	8.3909e-15	22-50581640-G-C	-19815	66	72	0.08933	1	3.62597e-17	1.00428	0.11352	9.999e-05	3.17029e-11	ENSG00000100288.19	9	2.19408e-10	4.76835e-06
chr22:50625464:50625936:clu_21483_NA:ENSG00000100299.17	5035	0.981765	5118.56	304.169	1.14805e-33	22-50625611-G-C	-2562	289	387	0.480149	1	5.16938e-41	-0.901775	0.059287	9.999e-05	2.02039e-29	ENSG00000100299.17	14	3.60863e-28	3.48689e-06
chr22:50785293:50788750:clu_21491_NA:ENSG00000184319.15	4448	1.06242	1614.75	318.642	0.000506148	22-50443014-A-T	-313934	138	148	0.183623	1	0.000164627	0.370851	0.0974251	0.536146	0.529623	ENSG00000184319.15	4	0.502145	1.55694e-05
chr22:50782347:50783501:clu_21495_NA:ENSG00000079974.17	4335	0.947804	3226.73	291.25	1.4862e-05	22-50750975-A-G	-32688	110	119	0.147643	1	9.17945e-07	0.507364	0.101635	0.0580942	0.0560789	ENSG00000079974.17	11	0.122901	4.713e-06

### Sheet: TableS22_sQTL_CFadj_IgAV
Table S22. Summary Statistics for the splicing QTL mapping in IgAV with cell fraction adjustments.
phenotype_id	num_var	beta_shape1	beta_shape2	true_df	pval_true_df	variant_id	tss_distance	ma_samples	ma_count	maf	ref_factor	pval_nominal	slope	slope_se	pval_perm	pval_beta	group_id	group_size	qval	pval_nominal_threshold
chr1:17055:17233:clu_4901_NA:ENSG00000227232.5	931	0.839992	311.869	66.1362	0.00667815	1-908920-C-G	879350	44	49	0.205882	1	0.00120635	0.696883	0.208708	0.916308	0.907195	ENSG00000227232.5	7	0.829912	5.62e-06
chr1:164791:165884:clu_4908_NA:ENSG00000238009.6	1317	0.838591	88.0032	52.0375	0.00744022	1-1019790-G-A	886067	18	19	0.0778689	1	0.000312319	1.12061	0.299336	0.540046	0.563197	ENSG00000238009.6	2	0.77247	1.97085e-05
chr1:495049:732017:clu_4932_NA:ENSG00000239906.1	1345	0.87387	171.04	49.0945	0.00225223	1-1130346-T-C	990007	7	7	0.0284553	1	2.26438e-05	1.22393	0.274393	0.368763	0.38355	ENSG00000239906.1	6	0.705662	1.32781e-05
chr1:169264:172557:clu_4940_NA:ENSG00000241860.6	1480	1.0183	630.596	80.5624	0.000135789	1-928622-G-C	754760	43	46	0.186992	1	3.73197e-05	0.831179	0.191978	0.0775922	0.0778174	ENSG00000241860.6	4	0.369393	9.03512e-06
chr1:186469:187129:clu_4946_NA:ENSG00000279457.4	1623	0.924049	799.842	66.1971	0.00122665	1-833439-C-T	638028	3	3	0.0123967	1	0.000115093	-2.46426	0.612173	0.649635	0.658495	ENSG00000279457.4	10	0.793956	4.02974e-06
chr1:261634:267303:clu_4949_NA:ENSG00000228463.9	2062	1.02518	307.327	87.8409	0.0158677	1-1169858-T-C	872356	58	66	0.268293	1	0.0125768	0.488925	0.192158	0.992401	0.992229	ENSG00000228463.9	1	0.842348	1.92515e-05
chr1:495049:732017:clu_4932_NA:ENSG00000224813.3	2752	0.885963	256.931	46.9764	0.0028128	1-1130346-T-C	645138	7	7	0.0284553	1	2.26438e-05	1.22393	0.274393	0.559044	0.571013	ENSG00000224813.3	6	0.774898	9.64991e-06
chr1:495049:732017:clu_4932_NA:ENSG00000237094.11	2852	0.886057	263.584	46.8183	0.00285995	1-1130346-T-C	628729	7	7	0.0284553	1	2.26438e-05	1.22393	0.274393	0.573743	0.585244	ENSG00000237094.11	6	0.778401	9.41264e-06
chr1:495049:732017:clu_4932_NA:ENSG00000228327.3	3709	0.884797	1009.44	51.3399	0.000135017	1-1682631-G-A	904005	3	3	0.0121951	1	2.26484e-07	1.83564	0.328701	0.168783	0.168265	ENSG00000228327.3	20	0.535225	2.43529e-06
chr1:808623:810067:clu_4961_NA:ENSG00000230092.7	3767	0.996006	1688.38	73.391	0.000880454	1-1285124-G-A	467412	15	18	0.0731707	1	0.000165149	1.05343	0.268392	0.773923	0.77528	ENSG00000230092.7	6	0.812945	2.97625e-06
chr1:847806:849484:clu_4965_NA:ENSG00000228794.8	3778	0.976352	3561.77	78.3324	0.000250537	1-1245686-G-A	420548	3	3	0.0121951	1	5.9868e-05	2.74622	0.653313	0.593541	0.601103	ENSG00000228794.8	10	0.781358	1.25734e-06
chr1:946545:948131:clu_4970_NA:ENSG00000188976.10	4193	0.888757	827.681	52.6117	7.90952e-09	1-946870-C-A	-12439	16	17	0.0691057	1	1.08954e-14	-1.61067	0.175716	0.00029997	2.57822e-05	ENSG00000188976.10	12	0.000456588	3.05554e-06
chr1:962047:962355:clu_4978_NA:ENSG00000187961.13	4198	0.854035	498.193	48.7045	0.00218416	1-1531589-C-T	571002	29	33	0.134146	1	1.9813e-05	-0.902443	0.200761	0.706229	0.723409	ENSG00000187961.13	11	0.805984	3.92568e-06
chr1:999613:999692:clu_4987_NA:ENSG00000188290.10	4407	1.048	1191.29	79.4907	3.98566e-05	1-1051820-C-T	51648	17	19	0.0772358	1	7.83384e-06	-1.47555	0.311843	0.0374963	0.0392071	ENSG00000188290.10	3	0.237284	5.6099e-06
chr1:1051369:1051453:clu_4997_NA:ENSG00000188157.14	4468	0.980361	1018.53	71.7642	0.000638379	1-1623412-T-C	603289	22	24	0.097561	1	9.17935e-05	0.973129	0.238069	0.479552	0.4878	ENSG00000188157.14	4	0.749126	4.50301e-06
chr1:1054551:1054824:clu_4998_NA:ENSG00000242590.1	4582	1.02959	363.034	74.4237	0.00393584	1-1445187-T-G	390154	60	77	0.316667	1	0.00118446	-0.656522	0.196286	0.749825	0.751163	ENSG00000242590.1	1	0.809389	1.66919e-05
chr1:1084506:1085878:clu_5004_NA:ENSG00000131591.17	4860	0.826642	817.52	61.3782	0.000553178	1-1050658-G-A	-65703	3	3	0.0121951	1	1.86998e-05	-2.56745	0.569272	0.421558	0.454561	ENSG00000131591.17	7	0.735699	1.92494e-06
chr1:1203968:1204034:clu_5012_NA:ENSG00000186891.13	5080	1.00173	1387.98	74.7066	0.000225092	1-2076254-C-T	869563	9	10	0.0406504	1	3.45974e-05	-1.36314	0.313399	0.263874	0.267584	ENSG00000186891.13	4	0.639645	3.74082e-06
chr1:1211832:1211942:clu_5014_NA:ENSG00000186827.10	5106	1.03639	1386.7	80.3951	0.000314967	1-1623412-T-C	409280	22	24	0.097561	1	9.72623e-05	-0.769251	0.188924	0.335566	0.336683	ENSG00000186827.10	4	0.681371	4.53267e-06
chr1:1228946:1231892:clu_5018_NA:ENSG00000078808.16	5144	0.985273	1625.25	68.0478	1.19139e-37	1-1231507-T-C	-524	24	26	0.105691	1	2.01614e-51	-2.45733	0.0786885	9.999e-05	6.1115e-34	ENSG00000078808.16	8	3.72442e-31	2.90492e-06
chr1:1257310:1262269:clu_5022_NA:ENSG00000160087.20	5262	1.05388	6185.78	83.0588	4.25398e-05	1-2132402-C-G	858517	4	4	0.0162602	1	1.32465e-05	2.65331	0.576981	0.210979	0.209536	ENSG00000160087.20	11	0.590691	1.11396e-06
chr1:1275299:1279068:clu_5025_NA:ENSG00000230415.1	5268	1.03012	574.573	82.5292	0.000286837	1-1238231-G-A	-36992	26	29	0.117886	1	0.000107869	1.04774	0.25913	0.141386	0.141898	ENSG00000230415.1	1	0.499108	1.05769e-05
chr1:1282315:1283978:clu_5028_NA:ENSG00000162572.20	5276	0.834097	988.79	62.6866	2.98201e-05	1-1942516-G-C	662080	7	7	0.0284553	1	3.07272e-07	-1.66549	0.302065	0.0624938	0.0554809	ENSG00000162572.20	7	0.298457	1.69072e-06
chr1:1302975:1303162:clu_5042_NA:ENSG00000131584.18	5391	0.861144	3395.84	65.5559	0.000830372	1-1055153-G-A	-252865	4	6	0.0243902	1	6.14954e-05	-2.33294	0.55595	0.962004	0.954946	ENSG00000131584.18	22	0.837978	6.07956e-07
chr1:1310688:1310909:clu_5047_NA:ENSG00000169972.11	5392	0.864908	397.092	45.1205	4.23955e-09	1-1310876-CGGCTCTGGGTCACAGGT-C	2309	14	15	0.0614754	1	1.86302e-17	-1.73563	0.165794	0.00029997	1.06736e-05	ENSG00000169972.11	7	0.000201052	5.34957e-06
chr1:1314105:1314301:clu_5054_NA:ENSG00000127054.20	5450	0.963711	2650.74	68.7052	0.000502338	1-2102600-A-G	777909	5	6	0.0243902	1	4.62412e-05	1.58247	0.370372	0.744926	0.748921	ENSG00000127054.20	11	0.809389	1.56517e-06
chr1:1325102:1327241:clu_5058_NA:ENSG00000224051.6	5450	1.0358	1705.74	83.8273	0.000184726	1-1639348-G-T	314592	64	81	0.331967	1	7.47381e-05	0.476962	0.115108	0.255874	0.25464	ENSG00000224051.6	3	0.630072	3.67318e-06
chr1:1333124:1333259:clu_5061_NA:ENSG00000169962.4	5483	1.0468	1193.23	84.6099	0.000171741	1-1367954-A-C	36640	7	7	0.0284553	1	7.4485e-05	2.11926	0.511341	0.165783	0.168175	ENSG00000169962.4	2	0.535182	5.56566e-06
chr1:1339439:1339582:clu_5066_NA:ENSG00000107404.19	5581	0.887212	531.819	43.2617	0.00152597	1-1204482-T-C	-144868	5	5	0.0203252	1	2.77784e-06	-2.18779	0.438545	0.59574	0.60962	ENSG00000107404.19	11	0.783155	4.70341e-06
chr1:1398418:1398597:clu_5083_NA:ENSG00000221978.11	5776	0.97933	7386.7	73.9819	0.000148611	1-972242-G-C	-427086	6	6	0.0243902	1	1.87798e-05	2.13493	0.473487	0.670633	0.674884	ENSG00000221978.11	21	0.796863	6.17114e-07
chr1:1399689:1400158:clu_5085_NA:ENSG00000224870.6	5776	0.994692	1871.87	78.4009	0.000456598	1-1242538-CT-C	-156984	11	11	0.0447154	1	0.000123089	1.40435	0.350487	0.577242	0.577112	ENSG00000224870.6	4	0.777151	2.66427e-06
chr1:1405886:1406226:clu_5088_NA:ENSG00000242485.5	5796	1.03797	2458.28	76.0003	4.52942e-05	1-996350-A-G	-410963	7	8	0.0333333	1	5.65691e-06	1.51585	0.314935	0.0914909	0.0952592	ENSG00000242485.5	6	0.413615	2.57849e-06
chr1:1486668:1489204:clu_5089_NA:ENSG00000215915.9	5975	0.914287	929.562	62.041	1.20948e-05	1-1950299-A-G	500610	4	4	0.0163934	1	6.91096e-08	2.81208	0.48016	0.0213979	0.0169937	ENSG00000215915.9	5	0.130026	3.24815e-06
chr1:1485838:1486110:clu_5095_NA:ENSG00000160072.19	6075	0.912663	2808.65	67.9946	6.91149e-07	1-1494616-G-A	22847	21	23	0.0942623	1	5.15344e-09	-1.29715	0.201591	0.00669933	0.00346306	ENSG00000160072.19	14	0.0354169	1.06324e-06
chr1:1485838:1486110:clu_5095_NA:ENSG00000197785.13	6175	0.984063	3543.57	75.1595	1.78358e-07	1-1494616-G-A	-17535	21	23	0.0942623	1	5.15344e-09	-1.29715	0.201591	0.00069993	0.000715276	ENSG00000197785.13	10	0.00922347	1.32289e-06
chr1:1545002:1564773:clu_5024_NA:ENSG00000160075.11	6341	0.985851	433.996	67.156	0.000116856	1-1553692-A-G	-21177	77	98	0.401639	1	5.04751e-06	0.637648	0.131703	0.0505949	0.051899	ENSG00000160075.11	2	0.288917	1.09156e-05
chr1:1627444:1627673:clu_5114_NA:ENSG00000197530.12	6506	0.918546	2826.34	57.6581	0.00034236	1-2548035-G-T	932620	3	3	0.0122951	1	4.65461e-06	-2.67549	0.550323	0.642936	0.655918	ENSG00000197530.12	23	0.793412	1.09931e-06
chr1:1632374:1632783:clu_5122_NA:ENSG00000189409.13	6560	1.01458	624.105	77.6092	0.00317958	1-1307603-G-A	-324492	31	39	0.159836	1	0.00116132	-0.838182	0.25014	0.860114	0.859707	ENSG00000189409.13	1	0.823037	8.94274e-06
chr1:1704655:1704904:clu_5127_NA:ENSG00000248333.8	6613	0.80742	640.339	43.7628	5.38447e-18	1-1704605-G-A	45593	72	91	0.371901	1	5.68393e-37	1.45893	0.0700841	9.999e-05	2.25231e-12	ENSG00000248333.8	18	1.09037e-10	2.09243e-06
chr1:1691393:1692449:clu_5141_NA:ENSG00000189339.11	6623	0.895097	311.626	34.7392	8.02222e-05	1-2483457-T-C	790729	3	3	0.0121951	1	7.23897e-11	2.92519	0.398051	0.0407959	0.0378888	ENSG00000189339.11	11	0.231444	8.48912e-06
chr1:1704655:1704904:clu_5127_NA:ENSG00000008128.22	6646	0.964708	7434.18	71.3505	1.97535e-28	1-1704605-G-A	-19719	72	91	0.371901	1	5.68393e-37	1.45893	0.0700841	9.999e-05	1.03348e-23	ENSG00000008128.22	24	1.98276e-21	5.61491e-07
chr1:1739704:1745724:clu_5156_NA:ENSG00000215790.6	6640	0.984783	6238.17	73.8277	1.06716e-09	1-1732834-T-TATCG	-13158	77	97	0.395833	1	5.7064e-12	-0.950623	0.120643	9.999e-05	8.0319e-06	ENSG00000215790.6	14	0.000155244	7.54653e-07
chr1:1756608:1757181:clu_5159_NA:ENSG00000008130.15	6639	1.01684	5111.18	75.9373	3.88498e-09	1-1756945-G-A	-23512	21	21	0.0853659	1	5.52463e-11	-1.44967	0.195752	9.999e-05	1.6429e-05	ENSG00000008130.15	12	0.000301247	1.10574e-06
chr1:1787437:1789053:clu_5163_NA:ENSG00000078369.17	6722	0.962019	3622.96	78.8835	0.000270834	1-2431325-A-T	540208	63	73	0.297521	1	6.96867e-05	-0.498488	0.119755	0.637036	0.64177	ENSG00000078369.17	9	0.789662	1.13334e-06
chr1:2156092:2169518:clu_5178_NA:ENSG00000067606.16	6749	0.878028	1034.03	54.4022	0.00232172	1-2321930-C-A	271460	5	5	0.0203252	1	6.04323e-05	-1.78826	0.425675	0.934107	0.928029	ENSG00000067606.16	9	0.832513	2.26363e-06
chr1:2185513:2186004:clu_5185_NA:ENSG00000162585.16	6774	0.902256	483.717	42.4386	0.00172296	1-2065416-C-A	-147304	11	13	0.0528455	1	2.87688e-06	1.2035	0.241659	0.59604	0.611617	ENSG00000162585.16	13	0.783406	5.74891e-06
chr1:2304585:2306020:clu_5192_NA:ENSG00000157933.9	6752	0.914312	630.312	56.3447	0.000534683	1-1302449-G-A	-926246	4	4	0.0162602	1	7.45047e-06	-2.06519	0.435296	0.320968	0.327398	ENSG00000157933.9	4	0.677441	4.79116e-06
chr1:2358715:2372481:clu_5198_NA:ENSG00000116151.13	6840	0.867143	2417.44	71.183	1.46502e-05	1-1448766-C-T	-942941	5	5	0.0208333	1	6.21478e-07	-2.1401	0.400134	0.0625937	0.0571048	ENSG00000116151.13	8	0.303543	8.93435e-07
chr1:2394728:2395784:clu_5204_NA:ENSG00000157916.19	6840	1.01468	9676.17	82.2707	2.28005e-16	1-2394570-G-A	2795	91	118	0.483471	1	1.70971e-18	1.16654	0.106439	9.999e-05	1.4784e-12	ENSG00000157916.19	13	7.39915e-11	5.77145e-07
chr1:2406895:2408452:clu_5208_NA:ENSG00000157911.9	6898	1.01167	1085.65	74.5759	0.00195801	1-2214805-CTG-C	-198992	54	64	0.260163	1	0.000503549	-0.617262	0.171272	0.879412	0.878562	ENSG00000157911.9	2	0.826469	5.05836e-06
chr1:2497010:2497502:clu_5222_NA:ENSG00000149527.17	6893	0.816773	2069.14	63.035	0.000442069	1-2301873-A-G	-124107	21	24	0.0983606	1	1.73756e-05	0.930008	0.205345	0.658134	0.682591	ENSG00000149527.17	12	0.797869	7.00837e-07
chr1:2509060:2509862:clu_5227_NA:ENSG00000157881.13	6911	0.760296	823.504	54.5105	7.17441e-05	1-2947420-C-T	420792	4	4	0.0168067	1	1.75396e-07	-2.40359	0.425898	0.127587	0.123146	ENSG00000157881.13	13	0.467323	1.06133e-06
chr1:2556997:2557726:clu_5239_NA:ENSG00000157873.17	6908	0.99672	9025.42	82.2291	2.23969e-05	1-2540642-T-C	-14997	88	115	0.471311	1	5.77295e-06	-0.624202	0.129822	0.176882	0.18427	ENSG00000157873.17	12	0.553345	5.59055e-07
chr1:2552703:2554101:clu_5237_NA:ENSG00000238164.6	6916	1.03764	4682.69	83.4336	0.000408111	1-3123440-G-C	566409	26	27	0.109756	1	0.000174599	0.905335	0.231583	0.845315	0.843133	ENSG00000238164.6	5	0.82056	1.35122e-06
chr1:2587792:2588390:clu_5243_NA:ENSG00000157870.14	6910	0.916958	2076.22	65.3899	3.21737e-05	1-2905343-G-A	318852	5	5	0.0203252	1	6.02538e-07	-2.4816	0.463352	0.0888911	0.0837217	ENSG00000157870.14	8	0.384296	1.48063e-06
chr1:2591633:2591932:clu_5247_NA:ENSG00000142606.15	7020	1.02746	1821.32	85.8134	0.000793766	1-2969901-C-T	336911	33	34	0.138211	1	0.000444369	0.838014	0.230168	0.762524	0.755424	ENSG00000142606.15	2	0.809812	3.28899e-06
chr1:3494741:3495890:clu_5250_NA:ENSG00000162591.15	9044	0.873298	3514.88	51.4057	0.000570202	1-3380838-C-T	-230657	7	7	0.0284553	1	3.02468e-06	-1.72982	0.3482	0.892911	0.891948	ENSG00000162591.15	42	0.828744	6.43195e-07
chr1:3623556:3624632:clu_5267_NA:ENSG00000238260.1	9106	1.02095	1452.12	89.3708	0.000296692	1-3206560-T-C	-418183	46	52	0.213115	1	0.000206279	0.815309	0.211095	0.348265	0.340097	ENSG00000238260.1	1	0.682434	3.98123e-06
chr1:3625515:3625713:clu_5270_NA:ENSG00000158109.14	9107	1.0236	4486.45	89.5067	3.34803e-05	1-3975112-A-G	350110	10	10	0.0423729	1	2.12047e-05	1.18331	0.264277	0.128987	0.131906	ENSG00000158109.14	3	0.480164	1.30747e-06
chr1:3631657:3632213:clu_5271_NA:ENSG00000116213.15	9160	0.962709	4136.89	73.8854	0.00127983	1-4060039-A-C	407278	13	14	0.0569106	1	0.000277896	-0.885579	0.234449	0.997	0.995432	ENSG00000116213.15	8	0.84277	9.96758e-07
chr1:3737103:3737781:clu_5279_NA:ENSG00000276189.1	9555	0.984726	2657.63	78.1149	0.000146039	1-3043457-G-A	-693486	3	3	0.0121951	1	3.06995e-05	2.23977	0.511248	0.329067	0.32896	ENSG00000276189.1	3	0.678046	1.77078e-06
chr1:3742957:3743061:clu_5282_NA:ENSG00000227372.11	9623	1.01999	7356.86	80.5265	0.000116743	1-3282557-A-G	-464779	16	16	0.0650407	1	3.11959e-05	1.25771	0.287361	0.572443	0.567209	ENSG00000227372.11	7	0.773247	7.81719e-07
chr1:3772841:3773063:clu_5284_NA:ENSG00000235169.7	9753	0.922266	2093.7	68.9974	2.4585e-07	1-3772844-G-A	56	27	30	0.122951	1	1.64595e-09	1.22937	0.183959	0.00219978	0.000956101	ENSG00000235169.7	4	0.0119196	1.52131e-06
chr1:3782763:3783770:clu_5286_NA:ENSG00000130764.9	9788	1.00969	3005.74	74.6217	0.000244426	1-4103240-C-T	306736	19	22	0.0894309	1	3.79461e-05	0.906255	0.209532	0.521948	0.515752	ENSG00000130764.9	4	0.76043	1.8069e-06
chr1:3839776:3844907:clu_5294_NA:ENSG00000116198.12	9842	0.885381	1196.08	49.8728	0.000104607	1-3778232-G-A	-78982	41	49	0.199187	1	9.37143e-08	-0.728133	0.125816	0.157884	0.156575	ENSG00000116198.12	12	0.520496	2.06391e-06
chr1:3873137:3883507:clu_5301_NA:ENSG00000169598.15	9842	0.950598	5289.17	72.8517	3.82919e-07	1-2884008-C-T	-973259	8	8	0.0325203	1	7.85071e-09	2.30021	0.362682	0.00459954	0.00280449	ENSG00000169598.15	8	0.0295871	7.23167e-07
chr1:3891057:3892883:clu_5304_NA:ENSG00000198912.10	9913	1.0066	1399.24	69.8971	7.13544e-05	1-3891798-G-A	-8487	65	75	0.307377	1	4.02604e-06	-0.762021	0.155592	0.0917908	0.0933107	ENSG00000198912.10	2	0.409267	3.81467e-06
chr1:6089051:6090389:clu_5331_NA:ENSG00000069424.14	7282	0.838348	106.314	25.6003	5.5906e-05	1-6089062-G-A	97596	53	61	0.247967	1	7.64878e-15	-1.0077	0.109076	0.0172983	0.0143988	ENSG00000069424.14	14	0.114133	1.62801e-05
chr1:5875100:5877093:clu_5317_NA:ENSG00000131697.17	7283	0.826265	2768.66	60.5113	8.40151e-22	1-5874827-C-T	-117646	38	41	0.166667	1	4.85561e-33	-1.85314	0.100329	9.999e-05	2.86852e-15	ENSG00000131697.17	25	2.23443e-13	5.66593e-07
chr1:6209970:6210223:clu_5341_NA:ENSG00000158286.12	7248	0.931502	1347.19	72.7807	6.03913e-05	1-5854185-T-G	-351991	15	16	0.0650407	1	5.06347e-06	1.36281	0.281526	0.0992901	0.0955067	ENSG00000158286.12	3	0.414026	2.51259e-06
chr1:6197756:6199562:clu_5338_NA:ENSG00000116251.9	7249	0.857855	356.037	54.2491	0.00923078	1-6395835-A-G	186446	8	8	0.0325203	1	0.00059573	0.717206	0.201802	0.979802	0.972808	ENSG00000116251.9	3	0.840454	5.65648e-06
chr1:6234974:6235717:clu_5348_NA:ENSG00000116237.15	7206	0.844791	1253.16	61.7391	0.000542408	1-5509011-C-T	-726961	6	6	0.0245902	1	1.92172e-05	-1.71501	0.380858	0.546145	0.571308	ENSG00000116237.15	7	0.774908	1.45234e-06
chr1:6349866:6393257:clu_5351_NA:ENSG00000097021.19	6907	1.01796	1303.23	77.7557	0.000584397	1-6469763-G-C	75372	29	32	0.130081	1	0.000154945	0.830504	0.210637	0.525047	0.524678	ENSG00000097021.19	3	0.764188	4.36369e-06
chr1:6457263:6457361:clu_5359_NA:ENSG00000187017.15	6954	0.89872	951.45	55.7823	0.00174683	1-6936820-C-G	512032	3	3	0.0121951	1	4.68737e-05	2.31996	0.543439	0.836416	0.838592	ENSG00000187017.15	6	0.81887	2.85162e-06
chr1:6462970:6463072:clu_5362_NA:ENSG00000215788.9	7018	0.980877	3822.79	67.9242	0.000575854	1-5858896-A-G	-607299	5	5	0.0203252	1	5.03312e-05	1.93562	0.455434	0.894611	0.892991	ENSG00000215788.9	13	0.828744	1.20342e-06
chr1:6471100:6471488:clu_5369_NA:ENSG00000171680.21	7129	0.897417	890.603	66.8873	2.30292e-06	1-6276615-A-AGGAG	-243446	5	5	0.0203252	1	2.05806e-08	-2.6052	0.42507	0.00549945	0.00402342	ENSG00000171680.21	3	0.0404744	3.01883e-06
chr1:6532079:6532463:clu_5375_NA:ENSG00000162408.10	7141	0.795724	666.34	49.7698	0.000863629	1-7263911-A-C	709376	3	3	0.0121951	1	4.45003e-06	-2.20564	0.452642	0.512849	0.544529	ENSG00000162408.10	10	0.769863	1.81668e-06
chr1:6580049:6580541:clu_5380_NA:ENSG00000204859.12	7090	1.01087	8035.36	78.8966	0.000213815	1-6579883-G-A	-118	36	39	0.158537	1	5.27758e-05	-0.832857	0.196551	0.820518	0.817644	ENSG00000204859.12	16	0.817219	6.80381e-07
chr1:6614105:6616757:clu_5386_NA:ENSG00000116273.5	7036	0.930472	202.344	52.9615	0.00940125	1-7151397-G-T	537712	44	45	0.182927	1	0.000526221	-0.649492	0.18087	0.864714	0.868144	ENSG00000116273.5	1	0.825245	1.66188e-05
chr1:6599452:6599750:clu_5379_NA:ENSG00000162413.16	7033	1.0692	954.866	82.3704	4.89102e-06	1-6631178-AT-A	16571	67	83	0.338843	1	1.04417e-06	0.591716	0.113243	0.00279972	0.00311644	ENSG00000162413.16	2	0.0324812	7.80346e-06
chr1:6625292:6628499:clu_5387_NA:ENSG00000041988.15	6992	0.817584	822.95	59.5521	0.00223003	1-6569214-A-G	-55652	70	86	0.349594	1	0.000119336	-0.49372	0.122956	0.889911	0.883783	ENSG00000041988.15	6	0.827548	1.77422e-06
chr1:6654039:6667709:clu_5400_NA:ENSG00000007923.15	6908	0.898221	2001.92	67.3724	0.000188024	1-5787074-T-C	-914850	3	3	0.0121951	1	1.00616e-05	-2.54641	0.545437	0.352565	0.364213	ENSG00000007923.15	9	0.693107	1.35053e-06
chr1:6785575:6825092:clu_5402_NA:ENSG00000171735.18	6776	0.985754	3978.94	75.6782	0.00020531	1-7758671-T-C	973347	13	14	0.0569106	1	3.472e-05	1.13286	0.26051	0.559844	0.564909	ENSG00000171735.18	8	0.77247	1.18991e-06
chr1:7771385:7773442:clu_5408_NA:ENSG00000049245.12	6201	1.02677	941.08	80.993	0.000327391	1-7464245-C-T	-307024	15	16	0.0650407	1	0.000107958	-1.0748	0.265838	0.261274	0.2535	ENSG00000049245.12	2	0.628461	6.34144e-06
chr1:7808998:7809893:clu_5415_NA:ENSG00000049246.14	6179	1.02927	3451.08	86.7298	0.00026838	1-7734541-CA-C	-49779	8	8	0.0330579	1	0.000147914	1.80782	0.457007	0.594741	0.590948	ENSG00000049246.14	5	0.778669	1.75292e-06
chr1:7849683:7850812:clu_5423_NA:ENSG00000049247.13	6193	0.779083	110.534	35.08	0.0102123	1-8432433-A-G	578921	3	3	0.0121951	1	2.40964e-05	-1.79575	0.404056	0.741026	0.765694	ENSG00000049247.13	3	0.8121	9.43911e-06
chr1:7920923:7933162:clu_5425_NA:ENSG00000049249.8	6307	1.05077	2178.33	83.7544	0.000215384	1-8227693-A-G	284528	14	15	0.0609756	1	8.80697e-05	1.0456	0.255091	0.354865	0.350371	ENSG00000049249.8	3	0.688388	3.11262e-06
chr1:7961793:7962763:clu_5428_NA:ENSG00000116288.12	6311	1.0446	885.969	83.385	5.71666e-09	1-7961850-GGTGCTGGACGGTGTCCCT-G	7559	40	43	0.174797	1	6.15093e-10	-1.14402	0.16593	9.999e-05	2.88371e-06	ENSG00000116288.12	2	5.95124e-05	7.40963e-06
chr1:8424701:8429827:clu_5444_NA:ENSG00000232912.5	6590	0.99095	2238.99	75.5387	0.000259435	1-8126370-C-G	-298275	37	41	0.166667	1	4.55508e-05	0.812304	0.189939	0.444356	0.445091	ENSG00000232912.5	4	0.730474	2.1797e-06
chr1:8365974:8422727:clu_5441_NA:ENSG00000142599.17	6017	0.758584	963.044	50.5878	9.24193e-05	1-8945251-C-T	127608	3	3	0.0121951	1	9.22776e-08	-2.58725	0.446787	0.157784	0.166806	ENSG00000142599.17	21	0.534264	8.92692e-07
chr1:8970981:8974622:clu_5462_NA:ENSG00000131686.14	5745	1.02851	677.172	80.2435	0.000192764	1-8974539-A-G	28672	88	119	0.487705	1	5.41223e-05	-0.628973	0.148672	0.111489	0.113968	ENSG00000131686.14	1	0.451685	8.89643e-06
chr1:9041937:9047610:clu_5466_NA:ENSG00000142583.17	5715	0.995976	2136.16	76.6564	0.000235876	1-9979161-C-A	890683	3	3	0.0121951	1	4.61481e-05	2.5149	0.588528	0.39526	0.397822	ENSG00000142583.17	4	0.710535	2.35196e-06
chr1:9105680:9111276:clu_5467_NA:ENSG00000180758.11	5616	1.04926	1351.03	83.9444	0.000455125	1-8974756-C-CAGA	-154414	77	99	0.402439	1	0.00020638	0.578195	0.149709	0.437756	0.435598	ENSG00000180758.11	2	0.725179	4.97921e-06
chr1:9235066:9244925:clu_5469_NA:ENSG00000049239.12	5607	0.951811	1258.3	62.6815	4.55575e-13	1-9232223-G-A	-2552	42	49	0.199187	1	7.02338e-19	-1.47862	0.132691	9.999e-05	1.63007e-09	ENSG00000049239.12	6	5.41268e-08	3.06303e-06
chr1:9247083:9262059:clu_5471_NA:ENSG00000171621.13	5584	1.02469	619.727	70.3484	9.63167e-05	1-10255355-G-A	962475	10	10	0.0406504	1	6.42862e-06	-1.62591	0.340055	0.0520948	0.0534613	ENSG00000171621.13	2	0.292854	9.52129e-06
chr1:9570358:9573346:clu_5479_NA:ENSG00000171612.6	5797	0.878578	806.938	59.9527	0.00379693	1-10481140-C-CT	941658	31	32	0.133333	1	0.000283576	0.796118	0.21109	0.970503	0.963831	ENSG00000171612.6	6	0.83925	2.91237e-06
chr1:9602272:9607557:clu_5482_NA:ENSG00000188807.12	5891	0.84626	631.988	56.2237	0.000164023	1-9250966-G-C	-337956	3	3	0.0121951	1	1.05191e-06	-2.48499	0.475739	0.145785	0.148359	ENSG00000188807.12	5	0.508941	2.91338e-06
chr1:9693571:9710424:clu_5486_NA:ENSG00000171608.15	5913	0.965705	9817.58	72.9349	5.84361e-05	1-9111067-G-A	-540665	6	6	0.0243902	1	4.96875e-06	2.07719	0.428686	0.450955	0.453621	ENSG00000171608.15	32	0.734873	4.27772e-07
chr1:9755309:9773272:clu_5507_NA:ENSG00000171603.16	6197	0.878395	536.688	38.71	0.00578814	1-9093471-TC-T	-731055	5	5	0.0203252	1	1.58666e-05	-2.08236	0.457423	0.971303	0.965507	ENSG00000171603.16	13	0.839513	4.37322e-06
chr1:9883738:9910095:clu_5514_NA:ENSG00000178585.14	6381	1.03043	5725.23	85.9076	0.00050685	1-10132968-C-T	222632	15	16	0.0650407	1	0.000274662	1.02719	0.271698	0.941906	0.941873	ENSG00000178585.14	7	0.834143	1.06326e-06
chr1:9943515:9972018:clu_5521_NA:ENSG00000228150.1	6365	1.00445	673.022	78.2907	0.000121045	1-10514620-C-T	571697	21	24	0.097561	1	2.50609e-05	-0.849291	0.191537	0.0749925	0.0772188	ENSG00000228150.1	1	0.368149	7.83509e-06
chr1:9930457:9931891:clu_5515_NA:ENSG00000162441.11	6366	0.832109	559.508	51.5178	0.00213633	1-9733394-T-A	-210013	9	9	0.0365854	1	3.22926e-05	1.63639	0.374657	0.744426	0.761931	ENSG00000162441.11	8	0.81141	2.9406e-06
chr1:9943515:9972018:clu_5521_NA:ENSG00000173614.13	6367	1.0008	1213.64	70.4252	0.000267894	1-10514620-C-T	571192	21	24	0.097561	1	2.50609e-05	-0.849291	0.191537	0.278872	0.277236	ENSG00000173614.13	3	0.647786	4.25563e-06
chr1:9997331:10008173:clu_5525_NA:ENSG00000162444.11	6395	0.972271	1445.6	62.946	0.00128811	1-9330396-C-T	-666810	19	20	0.0813008	1	8.2054e-05	0.994099	0.241391	0.852415	0.85158	ENSG00000162444.11	6	0.822011	3.02305e-06
chr1:10101195:10102948:clu_5529_NA:ENSG00000130939.18	6368	0.760242	759.334	47.4976	0.000821355	1-10338902-T-C	306070	3	3	0.0122951	1	2.37684e-06	-1.75844	0.349814	0.549945	0.588984	ENSG00000130939.18	20	0.778669	1.15043e-06
chr1:10282533:10291082:clu_5544_NA:ENSG00000054523.17	6316	0.814243	254.285	29.4574	0.00785131	1-9757836-C-T	-452969	3	3	0.0121951	1	1.78813e-06	-1.80942	0.355076	0.909509	0.903376	ENSG00000054523.17	22	0.829405	5.58463e-06
chr1:10400572:10403071:clu_5557_NA:ENSG00000142657.20	5988	1.04237	889.923	85.1351	0.00106343	1-10199956-G-A	-198636	6	7	0.0286885	1	0.000581023	1.24414	0.349332	0.60154	0.593356	ENSG00000142657.20	2	0.779476	7.29083e-06
chr1:10440413:10442265:clu_5558_NA:ENSG00000175279.21	5988	0.994218	2421.57	78.3199	0.000566915	1-10721638-C-T	291195	14	14	0.0569106	1	0.000157919	-1.01347	0.257389	0.748225	0.748716	ENSG00000175279.21	5	0.809389	2.05386e-06
chr1:10440413:10442265:clu_5558_NA:ENSG00000241563.3	5979	0.997127	2405.58	78.1649	0.000574163	1-10721638-C-T	271919	14	14	0.0569106	1	0.000157919	-1.01347	0.257389	0.749025	0.749814	ENSG00000241563.3	5	0.809389	2.10242e-06
chr1:10461702:10463058:clu_5559_NA:ENSG00000160049.11	5993	0.837928	308.23	48.3112	0.00339984	1-9790097-T-C	-682429	4	4	0.0163934	1	4.20616e-05	-1.59619	0.371392	0.70213	0.717959	ENSG00000160049.11	4	0.805984	5.59375e-06
chr1:10624437:10627272:clu_5565_NA:ENSG00000142655.12	5995	0.834061	904.639	51.4915	0.00013409	1-9644971-C-T	-829916	4	4	0.0162602	1	2.33118e-07	-2.78696	0.49965	0.174083	0.173252	ENSG00000142655.12	13	0.541118	1.84747e-06
chr1:10654591:10655649:clu_5569_NA:ENSG00000130940.14	6599	1.0336	2356.7	85.4075	0.000106929	1-10620291-CAATAA-C	-176359	27	27	0.11157	1	4.79094e-05	0.993206	0.232971	0.211379	0.209168	ENSG00000130940.14	3	0.589814	2.6275e-06
chr1:10954142:10954990:clu_5575_NA:ENSG00000175262.14	7066	1.03702	946.563	88.5182	0.000112273	1-10823523-C-T	-158514	48	53	0.215447	1	6.86666e-05	-0.839986	0.201603	0.0888911	0.0912281	ENSG00000175262.14	1	0.403713	6.6626e-06
chr1:11017007:11018733:clu_5578_NA:ENSG00000120948.16	7072	0.992651	1030.16	72.8657	0.00215369	1-11269513-T-C	257169	8	8	0.0325203	1	0.000487559	-1.25666	0.347765	0.893811	0.892861	ENSG00000120948.16	3	0.828744	4.78442e-06
chr1:11059345:11059777:clu_5586_NA:ENSG00000116649.9	7125	0.98102	455.769	70.2397	0.00557222	1-11854529-AAAAG-A	794505	11	11	0.0454545	1	0.00132941	-1.24152	0.375226	0.922908	0.924329	ENSG00000116649.9	1	0.831831	1.01025e-05
chr1:11076948:11077365:clu_5590_NA:ENSG00000171824.13	7141	0.845334	751.19	49.6619	0.000367513	1-11315002-C-T	215121	6	6	0.0243902	1	8.99326e-07	-2.01547	0.383111	0.30367	0.315465	ENSG00000171824.13	12	0.67041	2.4333e-06
chr1:11243300:11247819:clu_5612_NA:ENSG00000198793.12	7097	0.846434	556.17	36.3514	0.000635884	1-10632784-G-A	-629723	4	4	0.0162602	1	3.47905e-08	2.28094	0.379433	0.360064	0.375569	ENSG00000198793.12	25	0.699424	3.31509e-06
chr1:11293626:11294873:clu_5595_NA:ENSG00000120942.13	7076	0.99075	1297.58	71.7402	0.000229425	1-12113685-CAGAA-C	840479	35	40	0.165289	1	2.43611e-05	-0.84417	0.190065	0.257774	0.261596	ENSG00000120942.13	3	0.634475	3.75676e-06
chr1:11656100:11658267:clu_5626_NA:ENSG00000132879.13	7024	0.786439	559.64	50.5989	0.000151804	1-11713806-C-T	59431	6	6	0.0243902	1	2.28332e-07	-1.70613	0.305614	0.153685	0.149367	ENSG00000132879.13	8	0.510398	1.99154e-06
chr1:11673412:11673615:clu_5634_NA:ENSG00000116663.10	7023	0.855426	289.834	47.8399	0.000479415	1-10865778-G-GGACAGACAGACA	-798346	4	5	0.0203252	1	9.23881e-07	-1.67164	0.318141	0.179782	0.183166	ENSG00000116663.10	3	0.552349	6.82102e-06
chr1:11674810:11675082:clu_5635_NA:ENSG00000116670.14	6987	0.96013	1007.62	63.4362	0.000540365	1-10899529-G-A	-792121	72	90	0.365854	1	2.47537e-05	0.44746	0.100841	0.431957	0.439814	ENSG00000116670.14	4	0.728209	4.02796e-06
chr1:11746223:11747440:clu_5643_NA:ENSG00000177674.15	7008	0.935775	2140.54	63.6824	1.49828e-06	1-11747369-C-T	11285	66	79	0.321138	1	4.83334e-09	-0.906477	0.140569	0.00659934	0.00475129	ENSG00000177674.15	11	0.0467015	1.62585e-06
chr1:11826214:11827115:clu_5662_NA:ENSG00000011021.21	7112	0.790791	660.524	44.6885	0.00355892	1-11152009-C-T	-654087	4	4	0.0162602	1	2.23852e-05	2.24544	0.503071	0.945705	0.936706	ENSG00000011021.21	18	0.833681	1.75436e-06
chr1:11790898:11791207:clu_5650_NA:ENSG00000177000.10	7179	0.970759	2329.31	63.4213	2.32081e-09	1-11792243-C-T	-14677	55	62	0.252033	1	3.30467e-13	-1.01124	0.119424	9.999e-05	7.80055e-06	ENSG00000177000.10	9	0.000151054	1.85912e-06
chr1:11844073:11845547:clu_5668_NA:ENSG00000242349.5	7290	0.995679	2884.91	76.1637	0.000271518	1-12606696-C-T	765679	38	41	0.166667	1	5.17728e-05	-0.59794	0.140941	0.545945	0.545196	ENSG00000242349.5	6	0.769917	1.73857e-06
chr1:11924924:11925205:clu_5674_NA:ENSG00000116685.15	7184	0.98855	1492.21	70.1264	0.000226946	1-12218493-T-C	292065	8	8	0.0325203	1	1.93321e-05	1.68841	0.375079	0.29677	0.292569	ENSG00000116685.15	5	0.657214	3.22517e-06
chr1:11972997:11974653:clu_5686_NA:ENSG00000083444.16	7153	0.831382	471.912	43.0481	0.0016907	1-12047788-C-T	113583	9	10	0.0406504	1	3.25541e-06	-0.979326	0.197849	0.608039	0.630997	ENSG00000083444.16	13	0.787313	3.46607e-06
chr1:11980484:11981974:clu_5687_NA:ENSG00000116688.16	6966	0.76029	274.656	37.9363	0.00260342	1-11982386-C-T	2205	93	120	0.487805	1	1.95495e-06	0.720001	0.141892	0.59854	0.631684	ENSG00000116688.16	14	0.787313	3.18292e-06
chr1:12019552:12022095:clu_5694_NA:ENSG00000116691.10	6804	0.923013	1253.62	65.8357	0.00236351	1-12620511-G-A	601045	3	4	0.0162602	1	0.000275894	1.66044	0.439346	0.959704	0.955834	ENSG00000116691.10	6	0.837978	2.55343e-06
chr1:12126052:12126183:clu_5698_NA:ENSG00000120949.14	6687	0.935768	1408.9	70.8374	0.00027184	1-11262571-G-T	-800806	66	75	0.307377	1	2.69819e-05	0.668857	0.151503	0.337966	0.349546	ENSG00000120949.14	5	0.688388	2.47006e-06
chr1:12150880:12188796:clu_5701_NA:ENSG00000028137.18	6505	1.02968	5267.44	84.211	1.13536e-10	1-12147725-A-G	-19278	80	96	0.390244	1	9.47874e-12	-0.977895	0.125788	9.999e-05	3.85902e-07	ENSG00000028137.18	8	8.92398e-06	1.15099e-06
chr1:12363247:12368468:clu_5729_NA:ENSG00000048707.13	6315	0.868454	601.996	35.6486	2.52129e-05	1-11583394-G-A	-646673	4	4	0.0162602	1	6.43777e-12	-2.66496	0.339287	0.0347965	0.0274812	ENSG00000048707.13	35	0.18505	3.62334e-06
chr1:12580666:12617154:clu_5741_NA:ENSG00000162496.8	5843	0.88204	1596.81	68.8857	0.000610979	1-12146595-A-G	-471136	75	93	0.378049	1	6.15663e-05	0.661984	0.157766	0.656834	0.674866	ENSG00000162496.8	6	0.796863	1.50916e-06
chr1:13816570:13823159:clu_5746_NA:ENSG00000116731.22	6759	0.987765	6814.08	77.6875	9.44131e-06	1-13823010-C-A	122812	48	55	0.22541	1	1.0872e-06	-0.883848	0.169464	0.0659934	0.0647793	ENSG00000116731.22	13	0.329948	7.03048e-07
chr1:15063622:15065630:clu_5754_NA:ENSG00000189337.16	6606	0.980311	816.461	68.5499	0.000429494	1-14000993-G-A	108201	33	38	0.158333	1	3.66813e-05	-0.738041	0.170287	0.29647	0.305023	ENSG00000189337.16	2	0.665533	5.6158e-06
chr1:15215431:15219326:clu_5758_NA:ENSG00000171729.13	8299	0.930029	264.825	54.2366	0.000395235	1-15749930-C-T	597398	10	10	0.0406504	1	2.96009e-06	-1.47944	0.297483	0.120888	0.119915	ENSG00000171729.13	1	0.462305	1.26607e-05
chr1:15405848:15407837:clu_5765_NA:ENSG00000228140.1	8005	1.03279	917.312	84.158	0.000287028	1-14438978-T-C	-970455	5	5	0.0203252	1	0.000126017	2.28956	0.57234	0.214379	0.218008	ENSG00000228140.1	1	0.59658	6.72117e-06
chr1:15426018:15427150:clu_5767_NA:ENSG00000142634.12	8008	1.02394	1166.69	84.927	8.86273e-05	1-14466812-CA-C	-943083	8	8	0.0325203	1	3.70719e-05	-0.721135	0.166494	0.0889911	0.0920336	ENSG00000142634.12	2	0.405386	5.03716e-06
chr1:15440391:15440493:clu_5769_NA:ENSG00000162438.11	7978	1.01933	3150.05	86.8761	1.4235e-05	1-14863176-T-C	-575263	82	103	0.418699	1	6.31329e-06	-0.75858	0.158506	0.0379962	0.040947	ENSG00000162438.11	3	0.244784	1.81901e-06
chr1:15507075:15507873:clu_5777_NA:ENSG00000132906.17	7834	0.8303	527.817	49.6937	0.000297712	1-14781367-G-C	-745167	5	5	0.0203252	1	6.1459e-07	-1.83234	0.342424	0.205579	0.213379	ENSG00000132906.17	5	0.594582	3.07186e-06
chr1:15526958:15534237:clu_5778_NA:ENSG00000116138.12	7830	0.908819	2260.45	67.2415	0.000520684	1-15100551-T-A	-426262	18	20	0.0813008	1	4.01029e-05	0.928856	0.215486	0.720128	0.727447	ENSG00000116138.12	9	0.806291	1.28697e-06
chr1:15580142:15583193:clu_5787_NA:ENSG00000116771.5	7677	0.884027	1002.21	65.8338	0.00135565	1-15337448-C-T	-247662	10	10	0.0406504	1	0.000126721	-1.62091	0.405349	0.774523	0.783197	ENSG00000116771.5	5	0.814894	2.43932e-06
chr1:15633565:15638307:clu_5790_NA:ENSG00000197312.11	7598	1.01613	4272.87	86.7064	0.000988097	1-14711494-G-A	-906006	29	32	0.131148	1	0.000602706	-0.754343	0.212459	0.984402	0.984832	ENSG00000197312.11	5	0.841703	1.31752e-06
chr1:15721388:15725317:clu_5793_NA:ENSG00000116786.11	7386	0.992146	8853.06	82.989	4.12534e-06	1-15290558-C-T	-393774	29	32	0.130081	1	9.45572e-07	-0.700818	0.133518	0.0355964	0.036932	ENSG00000116786.11	14	0.227825	5.55096e-07
chr1:15738728:15739224:clu_5801_NA:ENSG00000162461.7	7221	1.02703	817.827	83.9321	0.000247151	1-16545987-T-C	809582	7	8	0.0330578	1	0.000104449	-1.5038	0.371111	0.173583	0.173023	ENSG00000162461.7	1	0.540743	7.3076e-06
chr1:15848150:15872816:clu_5792_NA:ENSG00000065526.10	6684	0.795179	608.727	57.6202	0.00190678	1-15898173-TTGTGTG-T	50309	11	12	0.05	1	7.13786e-05	-1.01473	0.244157	0.753925	0.766867	ENSG00000065526.10	6	0.812269	1.97912e-06
chr1:15819829:15834736:clu_5804_NA:ENSG00000179743.4	6682	1.02294	692.454	83.5634	0.000971288	1-15366928-T-C	-481219	7	7	0.0284553	1	0.000465607	-1.68995	0.465921	0.479852	0.478695	ENSG00000179743.4	1	0.745907	8.44036e-06
chr1:15947123:15948291:clu_5806_NA:ENSG00000116809.11	6667	0.854738	1275.19	60.3314	9.52168e-05	1-15051670-A-G	-924462	13	14	0.0569106	1	1.07042e-06	1.28497	0.246198	0.158784	0.16478	ENSG00000116809.11	10	0.531588	1.54187e-06
chr1:16206340:16206948:clu_5827_NA:ENSG00000142632.16	6342	0.849222	466.389	58.022	1.62576e-05	1-16120485-A-G	-92124	61	66	0.268293	1	3.88848e-08	-0.81236	0.1357	0.0236976	0.0166844	ENSG00000142632.16	5	0.127848	4.04026e-06
chr1:16232646:16233612:clu_5830_NA:ENSG00000132881.11	6251	1.02943	1867.37	84.9001	1.98034e-05	1-16215467-T-C	-21695	51	58	0.237705	1	7.08183e-06	-0.817959	0.171946	0.0325967	0.0325223	ENSG00000132881.11	3	0.208497	3.24241e-06
chr1:16316568:16352255:clu_5808_NA:ENSG00000037637.10	6433	1.00553	4850.06	79.9252	1.03703e-06	1-15457150-G-A	-895304	4	4	0.0162602	1	1.16092e-07	2.92301	0.50938	0.00439956	0.00486077	ENSG00000037637.10	11	0.047597	1.09391e-06
chr1:16391424:16393231:clu_5836_NA:ENSG00000055070.16	6433	0.984425	2519.05	78.2179	0.000533132	1-17283661-C-T	931086	42	46	0.186992	1	0.000145329	-0.651446	0.164477	0.742826	0.744536	ENSG00000055070.16	6	0.809389	1.8649e-06
chr1:16450241:16451838:clu_5834_NA:ENSG00000157191.19	6492	1.01441	2901.11	75.1787	0.000469881	1-15504965-T-C	-935707	26	26	0.105691	1	9.10457e-05	0.923508	0.225806	0.740526	0.739188	ENSG00000157191.19	9	0.808536	1.92203e-06
chr1:16632769:16633095:clu_5845_NA:ENSG00000080947.14	6508	0.808779	2156.11	59.2996	1.62541e-06	1-16957998-CT-C	458741	87	112	0.455285	1	1.4814e-09	-0.974333	0.145301	0.0191981	0.0110466	ENSG00000080947.14	30	0.0922926	6.28621e-07
chr1:16620024:16623870:clu_5857_NA:ENSG00000219481.10	6346	1.00763	6876.1	75.8493	1.45872e-06	1-16677039-G-A	63477	62	79	0.321138	1	8.06893e-08	0.776801	0.13344	0.0105989	0.00960435	ENSG00000219481.10	19	0.0818266	7.80777e-07
chr1:16632769:16633095:clu_5845_NA:ENSG00000283773.1	6347	0.936538	4961.38	74.5598	7.39233e-08	1-16957998-CT-C	314889	87	112	0.455285	1	1.4814e-09	-0.974333	0.145301	0.00149985	0.000621462	ENSG00000283773.1	14	0.00810875	7.04921e-07
chr1:16647581:16647784:clu_5863_NA:ENSG00000186301.8	6345	0.906309	539.107	66.6332	0.00044062	1-17566899-AGACT-A	921277	10	10	0.0406504	1	2.93117e-05	-1.45779	0.331834	0.245375	0.252478	ENSG00000186301.8	2	0.627869	5.3045e-06
chr1:16632769:16633095:clu_5845_NA:ENSG00000215908.10	6348	0.834222	2461.06	58.7598	1.814e-06	1-16957998-CT-C	300766	87	112	0.455285	1	1.4814e-09	-0.974333	0.145301	0.019798	0.0116127	ENSG00000215908.10	31	0.0960924	6.79937e-07
chr1:16955550:16955997:clu_5888_NA:ENSG00000058453.16	6369	0.754296	386.767	38.8206	0.00196615	1-15962688-C-T	-777585	5	5	0.0204918	1	1.33553e-06	-1.98469	0.384166	0.622738	0.653922	ENSG00000058453.16	30	0.793412	2.13267e-06
chr1:16930207:16930286:clu_5873_NA:ENSG00000227684.2	6369	1.02725	1860.78	75.6102	0.000145875	1-15775484-G-A	-964796	66	76	0.308943	1	2.26082e-05	0.623584	0.139789	0.225477	0.226335	ENSG00000227684.2	4	0.605677	3.21571e-06
chr1:16888785:16889216:clu_5879_NA:ENSG00000238142.1	6405	0.964883	878.533	69.4936	0.00102708	1-17812596-AT-A	922947	86	109	0.445833	1	0.000132496	-0.477833	0.119865	0.60474	0.610458	ENSG00000238142.1	3	0.783155	4.75652e-06
chr1:17002373:17004332:clu_5902_NA:ENSG00000159363.17	6575	0.825534	978.894	49.3864	0.000863336	1-17564306-G-A	552378	3	3	0.0121951	1	4.0801e-06	-2.63519	0.538423	0.629037	0.652675	ENSG00000159363.17	20	0.793009	1.59303e-06
chr1:17027865:17028654:clu_5907_NA:ENSG00000117118.9	6466	0.971175	363.908	66.0815	0.000248163	1-16693781-G-T	-360389	4	4	0.0166667	1	1.21442e-05	2.3652	0.511864	0.0946905	0.0937269	ENSG00000117118.9	2	0.410055	1.19301e-05
chr1:17084702:17092408:clu_5914_NA:ENSG00000117115.12	6404	0.66165	118.448	30.5556	0.00065062	1-17493483-C-CAA	374048	2	3	0.012605	1	1.82941e-09	1.56389	0.234819	0.192281	0.197152	ENSG00000117115.12	11	0.574428	2.50219e-06
chr1:17348048:17354533:clu_5922_NA:ENSG00000159339.13	6637	1.03038	5886.71	83.133	5.2627e-29	1-17325142-A-G	16947	77	96	0.390244	1	1.34857e-32	-1.37233	0.0753352	9.999e-05	5.50603e-26	ENSG00000159339.13	12	1.29642e-23	1.03382e-06
chr1:17420828:17422203:clu_5930_NA:ENSG00000179051.13	6827	1.03205	982.018	82.877	0.00117902	1-17856608-T-C	416884	39	45	0.184426	1	0.000548335	-0.639676	0.178745	0.676032	0.673322	ENSG00000179051.13	2	0.796677	6.2532e-06
chr1:17623175:17624387:clu_5934_NA:ENSG00000074964.16	7038	0.807292	327.442	36.8602	0.00274036	1-17930348-A-T	390513	3	3	0.0121951	1	1.56409e-06	-2.0454	0.398853	0.658734	0.681009	ENSG00000074964.16	20	0.797858	4.08802e-06
chr1:18879373:18881700:clu_5944_NA:ENSG00000159423.16	8602	1.02292	4853.88	85.2288	7.02637e-05	1-18624801-C-T	-277980	9	9	0.0365854	1	2.96592e-05	1.6543	0.376831	0.278172	0.278633	ENSG00000159423.16	5	0.648828	1.20403e-06
chr1:18921121:18955668:clu_5947_NA:ENSG00000169991.10	8564	0.854138	392.163	51.9428	0.00113653	1-19942446-A-G	985760	7	8	0.0325203	1	1.14836e-05	-1.2868	0.277626	0.412259	0.435122	ENSG00000169991.10	3	0.725073	4.99125e-06
chr1:19086270:19086679:clu_5950_NA:ENSG00000127481.14	8266	0.861183	382.154	28.338	0.000785326	1-20091603-T-C	881327	3	3	0.0121951	1	7.6398e-10	-3.4257	0.500239	0.317568	0.326594	ENSG00000127481.14	34	0.677239	5.40479e-06
chr1:19210559:19240257:clu_5984_NA:ENSG00000230424.1	8266	1.0163	746.049	76.4846	0.000850284	1-18351652-G-A	-858849	23	25	0.101626	1	0.000215256	-0.925287	0.240322	0.458454	0.461934	ENSG00000230424.1	1	0.739135	7.55291e-06
chr1:19257521:19257833:clu_5998_NA:ENSG00000053372.4	8285	1.01226	2750.61	85.1172	0.00112147	1-18401797-T-A	-849742	51	58	0.237705	1	0.000615102	-0.528775	0.149184	0.952405	0.953232	ENSG00000053372.4	4	0.837605	2.00306e-06
chr1:19227450:19230844:clu_5988_NA:ENSG00000127463.13	8285	0.804319	450.109	43.2133	0.00361518	1-18502519-T-TA	-749033	11	11	0.0462185	1	1.67003e-05	-0.956407	0.210699	0.853615	0.85828	ENSG00000127463.13	12	0.82294	2.8987e-06
chr1:19282892:19283996:clu_6001_NA:ENSG00000211454.13	8315	1.01242	679.771	74.7073	0.00045068	1-18580105-T-C	-694089	7	7	0.0284553	1	8.21037e-05	-2.06008	0.500257	0.261674	0.258458	ENSG00000211454.13	1	0.632112	8.11254e-06
chr1:19282892:19283996:clu_6001_NA:ENSG00000162482.4	8326	1.01268	682.906	74.7615	0.000448516	1-18580105-T-C	-709145	7	7	0.0284553	1	8.21037e-05	-2.06008	0.500257	0.260974	0.258297	ENSG00000162482.4	1	0.631997	8.08697e-06
chr1:19307101:19308158:clu_6000_NA:ENSG00000053371.12	8379	0.901537	863.38	65.9853	0.000963241	1-18318465-CGT-C	-993681	21	23	0.0934959	1	8.00162e-05	0.782422	0.189676	0.60054	0.611103	ENSG00000053371.12	3	0.783155	3.20475e-06
chr1:19326623:19327571:clu_6006_NA:ENSG00000040487.12	8379	0.897054	2181.85	68.4466	0.000105742	1-19428894-C-A	116568	74	87	0.353659	1	5.41874e-06	-0.660704	0.136964	0.243876	0.250985	ENSG00000040487.12	8	0.626777	1.22907e-06
chr1:19374455:19378540:clu_6009_NA:ENSG00000077549.17	8111	1.02756	1928.45	80.3813	0.000447411	1-19354779-G-T	-130760	50	54	0.219512	1	0.000145957	-0.57629	0.145546	0.567043	0.565505	ENSG00000077549.17	4	0.7725	3.10795e-06
chr1:19597109:19622100:clu_6014_NA:ENSG00000173436.13	8158	0.993268	2238.28	74.759	5.46875e-06	1-19580219-G-A	-16758	63	72	0.295833	1	3.38029e-07	0.666026	0.121285	0.0134987	0.0125678	ENSG00000173436.13	4	0.102039	2.20988e-06
chr1:19700885:19737372:clu_6018_NA:ENSG00000162542.13	8088	0.812269	796.494	44.6643	0.00258527	1-19840044-A-T	40099	3	3	0.0121951	1	1.16566e-05	-2.12653	0.459175	0.912509	0.909528	ENSG00000162542.13	18	0.830299	1.75302e-06
chr1:19897662:19904267:clu_6026_NA:ENSG00000169914.5	7736	0.838629	1096.42	56.8386	0.000128159	1-20467291-C-T	584778	7	8	0.0325203	1	8.06713e-07	-1.46941	0.277946	0.185481	0.192154	ENSG00000169914.5	8	0.567478	1.58105e-06
chr1:20184624:20186360:clu_6031_NA:ENSG00000187980.6	7364	1.01993	515.203	74.6893	0.00212235	1-19183637-G-A	-993787	27	32	0.130081	1	0.000562061	-0.827973	0.231837	0.660634	0.657141	ENSG00000187980.6	1	0.793883	1.11583e-05
chr1:20184624:20186360:clu_6031_NA:ENSG00000225986.1	7363	1.02022	513.587	74.6484	0.00222216	1-19631414-C-T	-555072	3	3	0.0121951	1	0.000592971	-2.326	0.654215	0.674533	0.672905	ENSG00000225986.1	1	0.796677	1.12111e-05
chr1:20483719:20485214:clu_6035_NA:ENSG00000162545.5	7314	0.909429	157.32	47.5532	0.000376548	1-20248314-C-T	-237906	5	5	0.0203252	1	5.37807e-07	-2.25953	0.419786	0.0783922	0.0770911	ENSG00000162545.5	1	0.367878	1.85737e-05
chr1:20501419:20502069:clu_6036_NA:ENSG00000090432.6	7323	0.908501	303.822	50.1752	0.000214815	1-20710445-A-T	202284	3	3	0.0121951	1	3.83261e-07	-2.81809	0.515936	0.0887911	0.0842007	ENSG00000090432.6	2	0.3853	9.55546e-06
chr1:20613899:20618452:clu_6039_NA:ENSG00000158825.5	7315	1.03211	3389.5	81.012	0.000149325	1-20605335-A-T	16387	46	51	0.207317	1	4.3775e-05	-0.622842	0.145278	0.382862	0.381679	ENSG00000158825.5	5	0.704471	1.81234e-06
chr1:20780540:20786649:clu_6052_NA:ENSG00000127483.17	7267	0.827812	626.752	45.587	0.00153888	1-20846281-C-T	58958	81	102	0.414634	1	5.09901e-06	0.492515	0.101779	0.667633	0.695047	ENSG00000127483.17	15	0.800997	2.53504e-06
chr1:20810884:20813158:clu_6055_NA:ENSG00000075151.20	7478	0.749983	403.836	37.703	0.00433664	1-21355843-G-A	178955	8	8	0.0325203	1	6.13326e-06	1.69022	0.352641	0.892211	0.888678	ENSG00000075151.20	28	0.828363	1.95794e-06
chr1:21293743:21293934:clu_6076_NA:ENSG00000231105.1	7632	1.03445	1654.31	85.4063	0.00018359	1-20697548-A-G	-595742	84	111	0.451219	1	8.66194e-05	0.60398	0.147189	0.248675	0.247039	ENSG00000231105.1	2	0.623971	3.76023e-06
chr1:21290156:21329206:clu_6073_NA:ENSG00000117298.14	7605	0.9285	976.805	55.5392	0.0003352	1-20670579-A-G	-674925	16	17	0.0691057	1	2.94998e-06	0.751084	0.151001	0.30237	0.313143	ENSG00000117298.14	9	0.66943	3.39794e-06
chr1:21465817:21466087:clu_6081_NA:ENSG00000142794.18	7694	1.00408	5848.71	76.2731	0.000287369	1-21610824-C-T	170696	13	13	0.0528455	1	5.61816e-05	-1.36395	0.323166	0.810019	0.812662	ENSG00000142794.18	11	0.817219	8.99679e-07
chr1:21509517:21560626:clu_6087_NA:ENSG00000162551.13	7632	1.01694	1856.43	77.1949	0.000748513	1-21969473-C-CT	460101	67	82	0.336066	1	0.000197508	0.509336	0.131456	0.746625	0.745108	ENSG00000162551.13	4	0.809389	3.04618e-06
chr1:21602913:21606066:clu_6094_NA:ENSG00000076864.19	7423	0.779091	676.726	53.9724	9.15318e-06	1-21307872-C-T	-361491	3	3	0.0123967	1	4.4702e-09	-2.83573	0.43858	0.0309969	0.0205075	ENSG00000076864.19	8	0.149559	1.54059e-06
chr1:21706187:21706467:clu_6100_NA:ENSG00000090686.15	7329	0.958123	9575.23	72.4451	5.11062e-05	1-22611210-C-T	827604	34	39	0.159836	1	3.88407e-06	-0.636	0.129626	0.406459	0.407808	ENSG00000090686.15	30	0.714388	4.18647e-07
chr1:21835637:21836802:clu_6110_NA:ENSG00000142798.17	7459	0.998721	949.528	87.0597	0.00031251	1-22454434-C-T	517137	69	88	0.357724	1	0.00017938	-0.716834	0.183722	0.261074	0.257358	ENSG00000142798.17	1	0.63093	5.37521e-06
chr1:22025639:22030280:clu_6119_NA:ENSG00000218510.6	7455	1.01301	3520.68	84.2535	0.000107215	1-21668551-G-T	-355980	8	8	0.0325203	1	4.26159e-05	1.71638	0.399681	0.309369	0.308355	ENSG00000218510.6	4	0.667163	1.57157e-06
chr1:22052742:22078429:clu_6120_NA:ENSG00000070831.15	7423	1.01526	3591.12	82.5882	1.65388e-12	1-22077221-G-A	24594	36	38	0.157025	1	4.86052e-14	-1.47975	0.167004	9.999e-05	4.4196e-09	ENSG00000070831.15	5	1.38749e-07	1.56008e-06
chr1:22501684:22502299:clu_6125_NA:ENSG00000184677.16	6932	0.86934	772.667	50.7057	0.00142554	1-21647342-T-C	-804509	34	38	0.154472	1	1.34725e-05	-0.734983	0.159978	0.706029	0.721094	ENSG00000184677.16	10	0.805984	2.84159e-06
chr1:22636702:22638833:clu_6132_NA:ENSG00000173372.16	6655	0.986387	1022.95	69.1641	9.18938e-05	1-21989915-C-T	-646591	16	18	0.0731707	1	5.02414e-06	1.12007	0.231289	0.0946905	0.0932176	ENSG00000173372.16	3	0.409209	4.64556e-06
chr1:22644204:22647227:clu_6133_NA:ENSG00000159189.11	6635	1.04997	1356.63	84.1692	0.000622057	1-23305132-A-G	661502	6	6	0.0243902	1	0.000297769	-1.84799	0.491826	0.550945	0.547149	ENSG00000159189.11	2	0.770356	4.97703e-06
chr1:22653303:22659440:clu_6134_NA:ENSG00000173369.15	6639	0.951625	157.965	48.262	0.000510118	1-21982771-A-G	-669991	2	3	0.0121951	1	1.16071e-06	-2.20638	0.424314	0.0923908	0.0892874	ENSG00000173369.15	1	0.398199	2.43738e-05
chr1:22785076:22863037:clu_6135_NA:ENSG00000133216.16	6607	0.915345	881.06	64.4581	0.000160702	1-22977011-C-A	266172	49	59	0.241803	1	5.04612e-06	-0.729946	0.150764	0.160884	0.16159	ENSG00000133216.16	4	0.527456	3.45152e-06
chr1:23050520:23053761:clu_6142_NA:ENSG00000004487.15	5870	0.990605	3316.18	79.3963	6.79679e-05	1-23656064-A-ATT	636616	86	115	0.471311	1	1.44933e-05	-0.549021	0.119989	0.19788	0.205568	ENSG00000004487.15	8	0.585723	1.46872e-06
chr1:23109127:23168766:clu_6147_NA:ENSG00000169641.13	5756	1.02645	756.827	86.2051	0.00484252	1-22736968-C-G	-440840	3	3	0.0121951	1	0.00325419	2.38435	0.789504	0.973603	0.973188	ENSG00000169641.13	1	0.840454	7.87188e-06
chr1:23323732:23337754:clu_6150_NA:ENSG00000125944.18	5645	1.03671	7649.69	86.1297	1.94339e-05	1-23624886-A-C	280550	43	51	0.207317	1	8.07271e-06	0.719333	0.152267	0.123988	0.126598	ENSG00000125944.18	11	0.473178	8.23062e-07
chr1:23397955:23408664:clu_6158_NA:ENSG00000204219.9	5598	0.925425	1382.42	66.8799	0.00032715	1-23499546-A-G	74806	26	29	0.117886	1	2.00871e-05	-0.997702	0.222128	0.389561	0.401236	ENSG00000204219.9	6	0.712025	2.35282e-06
chr1:23521071:23521837:clu_6166_NA:ENSG00000007968.6	5740	1.00999	2141.8	77.6865	0.000427437	1-24424502-G-A	893282	5	5	0.0203252	1	0.00010579	-2.08152	0.514125	0.59664	0.595274	ENSG00000007968.6	5	0.779848	2.54007e-06
chr1:23639795:23640361:clu_6170_NA:ENSG00000197880.8	5881	1.03145	4600.93	76.7355	9.91935e-05	1-24265217-T-G	683722	9	10	0.0406504	1	1.62677e-05	1.40117	0.308222	0.351365	0.351407	ENSG00000197880.8	10	0.688388	1.33042e-06
chr1:23691829:23692609:clu_6175_NA:ENSG00000142676.12	5745	1.03545	667.897	79.7338	0.000622956	1-22956690-C-T	-735089	7	7	0.0286885	1	0.000201874	1.55498	0.401971	0.324568	0.323802	ENSG00000142676.12	2	0.676031	9.36321e-06
chr1:23752518:23754100:clu_6177_NA:ENSG00000011007.12	5745	0.908121	174.047	42.4106	0.00397221	1-23699013-G-T	-44142	3	3	0.0122951	1	1.6938e-05	-2.83498	0.625054	0.533947	0.545097	ENSG00000011007.12	2	0.769899	1.66389e-05
chr1:23772426:23778199:clu_6181_NA:ENSG00000236810.5	5665	1.00769	3127.78	80.25	1.41568e-05	1-24254926-T-C	476639	16	18	0.0731707	1	2.59216e-06	1.25091	0.249899	0.0444956	0.042146	ENSG00000236810.5	6	0.250076	1.71703e-06
chr1:23778713:23779438:clu_6182_NA:ENSG00000057757.9	5665	0.982242	1405.62	75.6819	0.000518461	1-24090460-G-A	312055	42	51	0.207317	1	0.000108472	0.669275	0.16559	0.522748	0.526134	ENSG00000057757.9	4	0.764803	3.29943e-06
chr1:23792760:23793008:clu_6184_NA:ENSG00000011009.10	5643	1.02527	752.239	84.866	0.000210105	1-24358867-C-T	567897	11	12	0.0487805	1	9.53952e-05	-1.06197	0.260475	0.138686	0.137901	ENSG00000011009.10	2	0.491652	7.8691e-06
chr1:23798730:23799366:clu_6189_NA:ENSG00000117308.14	5622	1.01536	2550.25	85.4009	0.000912626	1-22914700-C-T	-886104	6	6	0.0243902	1	0.00050135	1.78455	0.494981	0.90041	0.899931	ENSG00000117308.14	5	0.829059	2.19808e-06
chr1:23804525:23808135:clu_6191_NA:ENSG00000117305.14	5510	0.900724	1794.96	72.1315	0.00106511	1-23655010-C-T	-183610	2	3	0.0121951	1	0.000184736	-2.61131	0.670693	0.877712	0.875035	ENSG00000117305.14	7	0.825952	1.53276e-06
chr1:23846173:23848649:clu_6194_NA:ENSG00000179163.11	5573	0.807819	511.595	49.7844	5.45024e-06	1-23757745-C-T	-110549	13	13	0.0528455	1	3.80543e-10	-1.33216	0.190384	0.0181982	0.00923819	ENSG00000179163.11	9	0.0795575	2.62805e-06
chr1:23875662:23879504:clu_6197_NA:ENSG00000188822.7	5585	0.896226	894.359	60.8972	0.000295103	1-23000786-A-G	-912576	3	3	0.0121951	1	6.68841e-06	2.429	0.509076	0.270173	0.279374	ENSG00000188822.7	6	0.649523	2.98116e-06
chr1:23959998:23960933:clu_6199_NA:ENSG00000189266.11	5570	1.03974	668.249	78.1052	0.000108964	1-24046919-C-CT	87810	7	7	0.0284553	1	2.16166e-05	1.77645	0.397191	0.0617938	0.0621584	ENSG00000189266.11	2	0.320858	9.57491e-06
chr1:23972012:23974974:clu_6201_NA:ENSG00000188529.14	5620	1.00562	5488.64	82.488	9.97158e-05	1-23503807-C-G	-477120	3	3	0.0121951	1	3.24621e-05	-1.81223	0.415048	0.417558	0.418754	ENSG00000188529.14	11	0.718986	9.6709e-07
chr1:24157891:24159052:clu_6204_NA:ENSG00000185436.11	6013	1.01778	3827.71	86.5299	7.25687e-05	1-25106042-A-AACAC	918083	66	84	0.344262	1	3.52862e-05	-0.71623	0.164865	0.238176	0.234986	ENSG00000185436.11	6	0.615231	1.48424e-06
chr1:24449626:24453408:clu_6215_NA:ENSG00000001461.16	5695	0.814112	297.147	44.0046	0.00213378	1-24979174-G-A	563380	3	3	0.0121951	1	6.7414e-06	-2.20068	0.461416	0.533647	0.565158	ENSG00000001461.16	6	0.77247	4.77356e-06
chr1:24384003:24391561:clu_6211_NA:ENSG00000001460.17	5699	0.869019	679.784	57.5642	0.00431979	1-24469579-A-C	52645	21	22	0.0894309	1	0.000259315	1.05222	0.277111	0.966703	0.959609	ENSG00000001460.17	6	0.838492	3.22219e-06
chr1:24502463:24514314:clu_6219_NA:ENSG00000117602.11	5600	0.952904	2140.76	71.1044	0.000213822	1-25047689-T-C	545338	68	76	0.308943	1	2.04248e-05	0.721274	0.160739	0.382462	0.390665	ENSG00000117602.11	7	0.707304	1.81274e-06
chr1:24660799:24661313:clu_6227_NA:ENSG00000133226.16	5656	0.81989	1485.27	58.3669	0.000914571	1-23780333-T-C	-851383	4	4	0.0162602	1	2.5048e-05	-2.58699	0.583414	0.80082	0.804496	ENSG00000133226.16	18	0.817219	1.00208e-06
chr1:24745625:24797742:clu_6231_NA:ENSG00000169504.14	5649	0.904332	75.6264	35.716	0.0083556	1-25253292-T-C	507935	3	3	0.0121951	1	1.73215e-05	-1.85713	0.40998	0.510349	0.517633	ENSG00000169504.14	1	0.76121	3.73219e-05
chr1:24929852:24964514:clu_6243_NA:ENSG00000020633.18	5684	0.868311	536.061	54.5639	0.000752727	1-25157279-C-T	192158	4	4	0.0162602	1	9.37535e-06	-2.34132	0.499595	0.380062	0.399132	ENSG00000020633.18	5	0.710952	4.06471e-06
chr1:25228235:25232104:clu_6253_NA:ENSG00000117614.9	5637	1.01087	1222.11	81.3116	0.000338227	1-24362578-C-G	-869924	3	3	0.0121951	1	0.000115635	2.39826	0.595969	0.333567	0.333448	ENSG00000117614.9	3	0.67968	4.47363e-06
chr1:25247029:25247309:clu_6259_NA:ENSG00000259984.1	5602	1.00918	2723.15	72.5373	6.43241e-20	1-25235176-G-A	-102289	64	77	0.313008	1	2.2686e-25	1.41287	0.0986129	9.999e-05	1.25061e-16	ENSG00000259984.1	11	1.12664e-14	1.98871e-06
chr1:25351693:25352882:clu_6264_NA:ENSG00000183726.10	5602	0.979785	3173.82	83.3792	0.000186151	1-25090541-AC-A	-247376	69	82	0.333333	1	7.20798e-05	-0.385332	0.0927748	0.455954	0.456144	ENSG00000183726.10	8	0.736198	1.44015e-06
chr1:25247029:25247309:clu_6259_NA:ENSG00000117616.17	5602	1.00908	2725.5	72.5501	6.38423e-20	1-25235176-G-A	-103037	64	77	0.313008	1	2.2686e-25	1.41287	0.0986129	9.999e-05	1.24698e-16	ENSG00000117616.17	11	1.12664e-14	1.98584e-06
chr1:25392141:25402596:clu_6265_NA:ENSG00000188672.17	5632	0.996826	1341.17	70.7079	0.000811743	1-26418450-G-A	988258	11	11	0.0447154	1	0.000111334	1.43308	0.355198	0.661434	0.664799	ENSG00000188672.17	4	0.794122	3.76446e-06
chr1:25491584:25498264:clu_6269_NA:ENSG00000204178.9	5624	0.921479	695.027	64.1654	0.000555059	1-25140881-T-TAC	-289977	3	3	0.0122951	1	2.8635e-05	-2.38515	0.542171	0.348965	0.358786	ENSG00000204178.9	4	0.690348	4.55901e-06
chr1:25562716:25563070:clu_6274_NA:ENSG00000157978.11	5503	0.881632	1188.38	59.4865	1.59189e-14	1-25562931-C-T	19351	92	121	0.495902	1	4.13358e-22	1.17682	0.0926577	9.999e-05	3.67997e-10	ENSG00000157978.11	13	1.33303e-08	2.02188e-06
chr1:25565207:25566848:clu_6273_NA:ENSG00000225643.1	5370	0.896732	305.574	50.9638	1.41517e-11	1-25567436-AT-A	-14042	89	121	0.49187	1	3.75416e-20	-1.16744	0.0993445	9.999e-05	3.2888e-08	ENSG00000225643.1	4	9.03766e-07	8.75723e-06
chr1:25749335:25753484:clu_6276_NA:ENSG00000117643.14	5319	0.804284	562.021	53.2162	0.00105877	1-25894981-A-G	277513	40	43	0.174797	1	1.29702e-05	-0.601108	0.130562	0.518548	0.550281	ENSG00000117643.14	9	0.770904	2.3207e-06
chr1:25808789:25809026:clu_6284_NA:ENSG00000162430.16	5238	0.832759	496.027	49.3064	0.00819762	1-26147948-A-C	347772	36	39	0.158537	1	0.000253067	0.731714	0.192349	0.994301	0.988584	ENSG00000162430.16	9	0.842157	3.33444e-06
chr1:25820029:25823019:clu_6290_NA:ENSG00000117640.17	5240	0.910086	2289.93	67.6705	0.000305017	1-25409895-AT-A	-408745	4	4	0.0166667	1	2.0421e-05	-2.57234	0.573249	0.531847	0.547033	ENSG00000117640.17	12	0.770356	1.28143e-06
chr1:25870694:25875488:clu_6293_NA:ENSG00000182749.5	5178	1.03114	624.108	81.213	0.00285636	1-25148105-G-A	-723148	12	12	0.0487805	1	0.00132569	-1.04107	0.31456	0.827617	0.824079	ENSG00000182749.5	2	0.817686	9.79122e-06
chr1:25904738:25906389:clu_6295_NA:ENSG00000117632.22	5116	0.926611	111.395	45.9858	0.00195293	1-25551001-C-T	-355990	6	6	0.0243902	1	8.98028e-06	-1.78728	0.380489	0.223178	0.226227	ENSG00000117632.22	1	0.605677	2.94364e-05
chr1:25990863:25998025:clu_6298_NA:ENSG00000158006.13	4949	0.946057	3187.08	74.0112	0.000619162	1-25099138-A-G	-899019	4	4	0.0162602	1	0.00011317	1.92136	0.476754	0.875612	0.873024	ENSG00000158006.13	12	0.825432	1.16626e-06
chr1:26114593:26121837:clu_6300_NA:ENSG00000175087.9	4688	1.03421	884.373	85.4385	0.000499163	1-25928348-CA-C	-182817	45	53	0.215447	1	0.000259777	0.644062	0.169641	0.341266	0.340716	ENSG00000175087.9	2	0.683279	7.0248e-06
chr1:26183414:26183729:clu_6303_NA:ENSG00000142675.17	4542	1.00766	4814.14	84.9544	0.000318739	1-26468396-T-C	290993	3	3	0.0121951	1	0.00015222	-2.61547	0.662519	0.782322	0.782088	ENSG00000142675.17	10	0.814618	1.11539e-06
chr1:26234310:26239762:clu_6307_NA:ENSG00000130695.14	4591	0.924404	1344.87	71.2019	0.000320828	1-25525486-A-G	-708667	73	88	0.357724	1	3.51251e-05	0.682277	0.157006	0.375562	0.388223	ENSG00000130695.14	8	0.707279	2.40222e-06
chr1:26319095:26320171:clu_6324_NA:ENSG00000169442.8	4699	0.941446	302.99	59.8124	0.000212421	1-26905164-T-A	587207	4	5	0.0206612	1	3.31827e-06	1.33322	0.2696	0.0783922	0.07502	ENSG00000169442.8	3	0.363181	1.19137e-05
chr1:26302918:26303043:clu_6321_NA:ENSG00000158062.20	4700	0.877996	2796.31	66.8821	5.15116e-06	1-26245187-A-AT	-73176	53	67	0.272358	1	6.30549e-08	0.730001	0.124206	0.0311969	0.0251476	ENSG00000158062.20	26	0.173339	8.36824e-07
chr1:26328332:26328734:clu_6326_NA:ENSG00000176092.14	4762	1.05197	2288.07	84.5089	2.47832e-05	1-25853953-C-T	-506099	42	44	0.181818	1	8.64477e-06	0.970665	0.206221	0.0432957	0.0463851	ENSG00000176092.14	5	0.266972	2.9819e-06
chr1:26363134:26364532:clu_6330_NA:ENSG00000176083.17	4782	0.971674	1595.93	67.9321	0.000264347	1-26678099-T-C	303577	13	13	0.0528455	1	1.74326e-05	1.2047	0.266046	0.352165	0.358001	ENSG00000176083.17	9	0.690348	2.72846e-06
chr1:26432518:26432891:clu_6335_NA:ENSG00000117682.16	4749	1.01327	4488.99	84.2248	0.000186009	1-26525795-T-C	93513	36	39	0.163866	1	7.83393e-05	-0.745498	0.180473	0.562744	0.56001	ENSG00000117682.16	10	0.772119	1.23435e-06
chr1:26536969:26546867:clu_6340_NA:ENSG00000117676.13	4723	0.878946	1306.52	59.4165	0.000337771	1-27524471-TGTG-T	994710	14	15	0.0609756	1	6.32026e-06	0.799809	0.16713	0.39616	0.418678	ENSG00000117676.13	18	0.718986	1.80353e-06
chr1:26766566:26767790:clu_6351_NA:ENSG00000117713.18	4537	0.85145	510.891	51.1578	0.00207253	1-27568108-C-T	874872	3	3	0.0121951	1	2.86817e-05	-2.30668	0.524387	0.69653	0.715526	ENSG00000117713.18	10	0.805984	3.75255e-06
chr1:26788268:26790759:clu_6356_NA:ENSG00000060642.10	4560	1.01892	1269.49	84.7794	7.67744e-05	1-26809287-TA-T	21815	18	18	0.0743802	1	3.11459e-05	1.21009	0.276454	0.0926907	0.0881084	ENSG00000060642.10	3	0.396025	4.50345e-06
chr1:26829195:26832447:clu_6357_NA:ENSG00000204160.11	4511	0.992181	3807.74	80.8414	4.16917e-05	1-26720491-G-A	-106219	33	36	0.146341	1	9.83723e-06	0.825039	0.176506	0.148785	0.149459	ENSG00000204160.11	11	0.510398	1.29087e-06
chr1:26886133:26886477:clu_6363_NA:ENSG00000142751.14	4522	0.944823	985.188	65.8176	0.00070545	1-27518268-C-T	627971	5	5	0.0203252	1	5.06122e-05	2.2642	0.532933	0.518448	0.528069	ENSG00000142751.14	6	0.76504	3.74349e-06
chr1:26921929:26924089:clu_6369_NA:ENSG00000090273.13	4528	0.850164	484.411	49.1396	0.000797457	1-26891535-C-CAA	-8703	4	5	0.0206612	1	3.32797e-06	-1.52889	0.309214	0.374763	0.39707	ENSG00000090273.13	10	0.710526	3.91848e-06
chr1:26892791:26893389:clu_6365_NA:ENSG00000198746.12	4528	0.972247	751.292	69.0933	0.000416079	1-27882491-C-T	982025	3	3	0.0121951	1	3.77426e-05	-2.53268	0.585378	0.278372	0.281134	ENSG00000198746.12	4	0.65091	5.816e-06
chr1:27114286:27121091:clu_6381_NA:ENSG00000090020.10	4567	0.972257	1244.03	65.5093	0.000198421	1-26390872-C-CA	-776109	17	18	0.0737705	1	8.105e-06	1.1598	0.245555	0.227677	0.23044	ENSG00000090020.10	7	0.611031	3.51257e-06
chr1:27305193:27306186:clu_6388_NA:ENSG00000142784.15	4475	0.897539	1084.89	62.9175	0.000170823	1-26787274-TTTC-T	-447242	6	7	0.0286885	1	4.22199e-06	-1.66245	0.340261	0.205779	0.210298	ENSG00000142784.15	11	0.59107	2.48029e-06
chr1:27330804:27332070:clu_6394_NA:ENSG00000186501.14	4406	0.838677	577.461	55.9048	0.00409353	1-26870306-A-ATC	-451839	29	32	0.136752	1	0.000192003	-0.652442	0.168044	0.937606	0.931036	ENSG00000186501.14	8	0.833499	3.00327e-06
chr1:27342367:27345297:clu_6398_NA:ENSG00000142765.17	4378	1.0055	3312.22	82.9625	0.000227915	1-26475513-G-T	-866507	7	8	0.0330579	1	8.6808e-05	1.4621	0.356361	0.528647	0.527368	ENSG00000142765.17	10	0.76495	1.6015e-06
chr1:27359522:27359858:clu_6407_NA:ENSG00000142733.14	4362	0.804459	505.992	49.9848	0.00188317	1-27965076-C-G	598184	5	6	0.0243902	1	1.93693e-05	-1.5355	0.341149	0.681832	0.701506	ENSG00000142733.14	13	0.802429	2.5816e-06
chr1:27428933:27489986:clu_6415_NA:ENSG00000158195.10	4416	0.953474	305.603	58.7215	0.00288384	1-27799856-A-G	309698	4	4	0.0162602	1	0.000159291	-1.99956	0.508137	0.605739	0.607542	ENSG00000158195.10	2	0.782788	1.27444e-05
chr1:27603494:27603728:clu_6420_NA:ENSG00000126705.13	4386	0.9532	1811.92	77.1177	0.000774876	1-28456916-CAGAT-C	852485	73	90	0.368852	1	0.000204404	0.629348	0.162838	0.770923	0.770343	ENSG00000126705.13	7	0.812379	2.14569e-06
chr1:27617296:27618957:clu_6424_NA:ENSG00000000938.12	4376	0.999434	3318.98	80.4835	0.000228895	1-27812443-G-GT	177166	7	8	0.0336134	1	6.77786e-05	1.53406	0.367875	0.536746	0.532502	ENSG00000000938.12	13	0.766738	1.54408e-06
chr1:27668535:27669233:clu_6431_NA:ENSG00000126709.14	4383	0.979066	509.89	71.7361	0.00149568	1-26976543-T-C	-695675	11	12	0.0487805	1	0.000274752	-0.990057	0.261882	0.538946	0.54381	ENSG00000126709.14	3	0.76976	8.92615e-06
chr1:27759627:27760495:clu_6439_NA:ENSG00000009780.15	4381	0.883331	833.685	62.8753	0.00370103	1-27836821-G-C	110842	7	7	0.0284553	1	0.000379943	-1.24115	0.336653	0.970803	0.964258	ENSG00000009780.15	8	0.83925	2.91776e-06
chr1:27773425:27789562:clu_6440_NA:ENSG00000117758.13	4414	0.981533	2355.75	78.2464	4.8983e-05	1-28760271-TTGTGTGTGTGTG-T	987088	53	64	0.262295	1	8.47627e-06	-0.703048	0.149207	0.110589	0.114357	ENSG00000117758.13	10	0.452364	1.96045e-06
chr1:27841234:27843186:clu_6445_NA:ENSG00000117751.17	4501	0.973863	1591.08	79.308	0.000463653	1-27680515-A-G	-150263	3	3	0.0121951	1	0.000137133	-2.59334	0.652104	0.531347	0.534449	ENSG00000117751.17	7	0.766738	2.77304e-06
chr1:27883043:27885295:clu_6448_NA:ENSG00000130775.15	4594	1.03185	3156.8	88.096	6.23455e-15	1-27881816-A-G	9273	81	104	0.422764	1	7.78301e-16	-0.846842	0.0872572	9.999e-05	8.85242e-12	ENSG00000130775.15	6	3.91928e-10	1.94321e-06
chr1:27907282:27914063:clu_6455_NA:ENSG00000117748.9	4703	0.959714	867.955	73.856	0.0030579	1-27605624-G-A	-309122	6	6	0.0243902	1	0.000826243	-1.46919	0.425183	0.936706	0.935023	ENSG00000117748.9	4	0.833681	4.66419e-06
chr1:27949162:27953215:clu_6452_NA:ENSG00000130768.14	4699	1.00971	822.522	76.3474	0.000114936	1-27884873-G-A	-50120	78	96	0.390244	1	1.85249e-05	0.614457	0.136168	0.0865913	0.0877854	ENSG00000130768.14	3	0.394901	6.6037e-06
chr1:27963693:27964185:clu_6458_NA:ENSG00000158156.7	4727	0.951944	1585.04	63.9893	1.23872e-16	1-27964235-A-G	4773	83	99	0.402439	1	9.55588e-24	-1.43986	0.106587	9.999e-05	8.16851e-13	ENSG00000158156.7	11	4.27403e-11	2.43366e-06
chr1:27974546:27978374:clu_6459_NA:ENSG00000158161.15	4713	0.991982	4378.16	81.696	0.000955271	1-27453658-C-G	-635038	12	14	0.0569106	1	0.000392885	-1.02074	0.277603	0.984402	0.985035	ENSG00000158161.15	14	0.841716	1.12139e-06
chr1:28151059:28172457:clu_6469_NA:ENSG00000169403.11	4775	1.02289	1720.67	80.0628	5.80302e-05	1-28790139-C-A	596203	43	51	0.207317	1	1.30904e-05	0.690337	0.15002	0.0907909	0.0892157	ENSG00000169403.11	5	0.398051	3.39576e-06
chr1:28229023:28230131:clu_6470_NA:ENSG00000126698.10	4789	1.0181	800.573	79.1663	2.8391e-05	1-28168193-A-G	-64832	15	15	0.0609756	1	5.02888e-06	1.46123	0.301751	0.020498	0.0208213	ENSG00000126698.10	3	0.151162	7.10891e-06
chr1:28275015:28279097:clu_6477_NA:ENSG00000130766.4	4821	0.934484	631.799	69.2703	0.00217425	1-27984713-C-T	-274814	72	89	0.364754	1	0.000351331	0.471001	0.12697	0.766823	0.76972	ENSG00000130766.4	5	0.812379	5.46271e-06
chr1:28329124:28330597:clu_6478_NA:ENSG00000130772.13	4893	0.999685	775.365	70.0697	0.00479111	1-28795648-A-G	466646	3	3	0.0121951	1	0.00107529	2.18047	0.646127	0.975202	0.975874	ENSG00000130772.13	4	0.840507	6.61898e-06
chr1:28459258:28460212:clu_6484_NA:ENSG00000204138.12	4887	0.848996	1049.33	61.0065	0.000601575	1-28879610-C-A	510028	4	4	0.0162602	1	2.00082e-05	-2.17941	0.485112	0.518048	0.545039	ENSG00000204138.12	13	0.769899	1.79243e-06
chr1:28518308:28529858:clu_6480_NA:ENSG00000180198.15	5216	0.866978	1970.46	66.9803	0.000609093	1-28391709-G-A	-114234	59	67	0.272727	1	4.80893e-05	0.724324	0.169941	0.739626	0.749894	ENSG00000180198.15	15	0.809389	1.09476e-06
chr1:28564834:28567294:clu_6498_NA:ENSG00000180098.9	5309	0.944571	1334.17	70.4604	4.25068e-05	1-28100309-A-C	-452776	12	12	0.0487805	1	2.22194e-06	1.11287	0.220668	0.0694931	0.0661595	ENSG00000180098.9	6	0.334347	2.75985e-06
chr1:28579587:28579912:clu_6500_NA:ENSG00000197989.13	5390	0.983186	1603.07	72.1353	9.75377e-05	1-28845350-A-C	262367	58	66	0.270492	1	8.52023e-06	-0.75426	0.16012	0.146485	0.150494	ENSG00000197989.13	7	0.5127	2.90919e-06
chr1:28622165:28642655:clu_6504_NA:ENSG00000120656.11	5441	0.952164	412.463	59.2446	4.7632e-05	1-28844110-A-C	201025	45	51	0.207317	1	2.88786e-07	0.506134	0.0915564	0.0255974	0.0239452	ENSG00000120656.11	3	0.167277	9.36539e-06
chr1:28704329:28710520:clu_6509_NA:ENSG00000162419.12	5460	1.04421	4243.56	85.3457	0.000115923	1-29361343-AC-A	692611	30	31	0.126016	1	5.20156e-05	0.853878	0.201327	0.367963	0.367363	ENSG00000162419.12	9	0.694464	1.54387e-06
chr1:28740398:28742403:clu_6512_NA:ENSG00000198492.15	5578	0.989176	1512.71	74.4536	0.000234048	1-28837654-CAAAAAACAA-C	101033	5	7	0.0284553	1	3.52209e-05	1.40808	0.324082	0.30157	0.303224	ENSG00000198492.15	6	0.664479	3.1931e-06
chr1:29053312:29064982:clu_6517_NA:ENSG00000159023.19	5888	0.895225	2951.22	67.5295	0.000580889	1-28862057-A-G	-25034	36	39	0.159836	1	4.84011e-05	-0.532415	0.124966	0.850315	0.847916	ENSG00000159023.19	19	0.821185	8.9706e-07
chr1:29160517:29181646:clu_6521_NA:ENSG00000116350.16	6318	1.01063	5148.56	82.3156	5.20873e-05	1-29741687-C-T	559700	11	11	0.0447154	1	1.52324e-05	0.963674	0.2112	0.225577	0.230751	ENSG00000116350.16	9	0.611092	1.06043e-06
chr1:29206905:29216005:clu_6528_NA:ENSG00000116353.15	6432	0.862842	1505.62	64.182	1.11612e-07	1-29130252-G-A	-100690	13	14	0.0569106	1	1.27735e-10	-1.7289	0.239164	0.00209979	0.000582853	ENSG00000116353.15	8	0.00765318	1.38896e-06
chr1:30726051:30726243:clu_6536_NA:ENSG00000186056.9	7840	0.834458	172.068	42.2957	0.00897913	1-31467006-C-CTT	748502	3	3	0.0122951	1	9.31753e-05	-1.96316	0.480753	0.831317	0.837164	ENSG00000186056.9	2	0.81887	9.74774e-06
chr1:30739937:30741640:clu_6540_NA:ENSG00000162511.7	7742	1.04977	942.627	82.969	0.00171999	1-30272883-G-T	-484937	25	25	0.102459	1	0.000844424	-0.379062	0.109911	0.791721	0.787909	ENSG00000162511.7	2	0.81633	7.15541e-06
chr1:31007099:31028796:clu_6549_NA:ENSG00000134644.15	6996	0.842632	2567.68	60.442	6.11112e-05	1-30860219-C-A	-205772	6	6	0.0243902	1	5.55393e-07	2.14521	0.39911	0.19978	0.207419	ENSG00000134644.15	24	0.588596	6.96857e-07
chr1:31260121:31261529:clu_6553_NA:ENSG00000060688.12	6303	1.00449	1120.82	72.8974	0.000432825	1-31508374-G-T	211592	19	19	0.0772358	1	6.3532e-05	1.1701	0.279425	0.384062	0.382251	ENSG00000060688.12	4	0.704538	4.70581e-06
chr1:31310164:31319109:clu_6556_NA:ENSG00000121766.15	6304	1.02575	6169.29	83.9431	0.000264326	1-30774652-C-T	-522330	3	3	0.0121951	1	0.000112683	-2.5122	0.623178	0.794621	0.79671	ENSG00000121766.15	10	0.817219	9.62015e-07
chr1:31413304:31423693:clu_6560_NA:ENSG00000168528.11	5837	0.907211	445.271	48.5079	0.00020373	1-31107113-C-CTATT	-302452	6	6	0.0243902	1	2.1813e-07	-2.02853	0.362677	0.113889	0.11262	ENSG00000168528.11	5	0.449317	6.46234e-06
chr1:31630750:31632495:clu_6570_NA:ENSG00000162517.12	5243	0.97848	2036.98	73.7913	0.000646351	1-31161779-A-G	-483117	3	3	0.0122951	1	0.00011666	2.99651	0.745086	0.740526	0.739805	ENSG00000162517.12	7	0.808564	2.22658e-06
chr1:31727605:31728025:clu_6573_NA:ENSG00000121753.12	5122	0.993148	1278.69	80.0014	0.000358179	1-31231442-G-A	-533451	3	4	0.0162602	1	0.000108577	2.32492	0.57526	0.372863	0.370839	ENSG00000121753.12	3	0.696487	3.8656e-06
chr1:31791252:31792215:clu_6583_NA:ENSG00000134668.12	5049	0.869927	492.52	59.1528	0.000911952	1-32609337-AAAAT-A	793286	11	12	0.05	1	2.82596e-05	-1.24516	0.282816	0.406959	0.42872	ENSG00000134668.12	4	0.721625	4.47762e-06
chr1:31919658:31937987:clu_6586_NA:ENSG00000184007.18	4828	1.03247	2199.1	85.4633	2.70977e-05	1-31469519-G-GTT	-475337	3	3	0.0123967	1	1.07093e-05	-1.64423	0.353389	0.050095	0.0520261	ENSG00000184007.18	5	0.289313	2.79879e-06
chr1:32031640:32033188:clu_6588_NA:ENSG00000121774.17	4828	0.899873	477.976	55.3055	0.00209358	1-32698214-CAAAA-C	684385	41	45	0.18595	1	5.86006e-05	-0.760793	0.180742	0.665133	0.676007	ENSG00000121774.17	5	0.797385	5.72247e-06
chr1:32075077:32075603:clu_6593_NA:ENSG00000121775.17	4768	0.905069	1823.24	66.1146	0.00149014	1-31135519-A-AT	-936512	4	4	0.0163934	1	0.000149492	-2.32307	0.5877	0.948505	0.945145	ENSG00000121775.17	12	0.835376	1.55505e-06
chr1:32108134:32154588:clu_6596_NA:ENSG00000025800.13	4682	0.876829	342.533	55.3969	0.00150515	1-32028478-G-GTA	-79560	4	4	0.0163934	1	3.44751e-05	-2.04932	0.471057	0.443056	0.466301	ENSG00000025800.13	4	0.741773	6.77459e-06
chr1:32181577:32184525:clu_6601_NA:ENSG00000084652.15	4500	0.929997	1123.17	67.8033	0.00170958	1-31780710-AGT-A	-398976	77	100	0.408333	1	0.00021831	0.412609	0.107277	0.870013	0.869701	ENSG00000084652.15	7	0.825245	2.98426e-06
chr1:32202099:32203879:clu_6605_NA:ENSG00000160050.14	4497	0.823029	250.719	46.5236	0.000277231	1-32703052-A-G	502666	3	3	0.0121951	1	2.19975e-07	-2.34357	0.419147	0.119488	0.115155	ENSG00000160050.14	6	0.454652	6.09448e-06
chr1:32206308:32209295:clu_6611_NA:ENSG00000224066.1	4469	0.990158	247.863	68.9845	0.00452789	1-32983169-C-G	776355	54	56	0.227642	1	0.000909963	0.671799	0.196089	0.677032	0.679267	ENSG00000224066.1	1	0.797858	1.95995e-05
chr1:32224475:32226171:clu_6619_NA:ENSG00000084623.11	4397	1.05441	448.821	81.3219	0.00314579	1-32523068-G-T	301140	4	4	0.0162602	1	0.00149174	1.48863	0.454886	0.742526	0.738333	ENSG00000084623.11	2	0.808234	1.53941e-05
chr1:32217351:32217437:clu_6617_NA:ENSG00000160055.19	4399	0.930262	1205.29	71.3267	0.00155027	1-33217780-T-TCA	995421	5	5	0.0206612	1	0.000276321	1.7656	0.467224	0.862814	0.86252	ENSG00000160055.19	6	0.823947	2.78576e-06
chr1:32232184:32234704:clu_6621_NA:ENSG00000220785.7	4356	1.03108	491.379	87.366	6.8514e-05	1-31746913-T-C	-494707	12	14	0.0569106	1	3.61811e-05	1.59134	0.366859	0.0260974	0.0293907	ENSG00000220785.7	1	0.193818	1.24316e-05
chr1:32276063:32276607:clu_6629_NA:ENSG00000182866.16	4340	1.011	2129.2	84.6789	5.75765e-05	1-33219132-T-C	967893	11	12	0.0487805	1	2.24154e-05	1.08269	0.242587	0.112589	0.112181	ENSG00000182866.16	6	0.448724	2.56952e-06
chr1:32332242:32332701:clu_6635_NA:ENSG00000116478.11	4280	1.00903	603.663	74.1452	0.000915279	1-31460599-T-C	-831487	12	13	0.0532787	1	0.000187288	-1.24406	0.319844	0.415958	0.420225	ENSG00000116478.11	3	0.719373	8.96377e-06
chr1:32335097:32335947:clu_6636_NA:ENSG00000175130.6	4275	0.979593	243.611	68.5859	0.00539619	1-31553100-A-C	-783279	6	6	0.0243902	1	0.00111209	-1.565	0.465183	0.733427	0.739683	ENSG00000175130.6	1	0.808536	1.87418e-05
chr1:32361535:32361730:clu_6639_NA:ENSG00000225828.1	4272	0.958595	159.888	57.9413	0.00970426	1-32687361-C-CA	323083	20	22	0.0916667	1	0.000968723	-0.819346	0.240502	0.79842	0.802228	ENSG00000225828.1	1	0.817219	2.51477e-05
chr1:32383939:32386779:clu_6642_NA:ENSG00000160058.18	4273	0.965448	1498.35	77.6874	0.000359876	1-33190182-C-T	795734	6	6	0.0243902	1	8.60844e-05	1.48199	0.361009	0.427357	0.434041	ENSG00000160058.18	6	0.725073	2.79852e-06
chr1:32634072:32634702:clu_6646_NA:ENSG00000176261.15	4228	0.889531	1404.07	61.1594	3.39649e-05	1-33645344-TAC-T	994441	28	33	0.136364	1	2.66033e-07	0.942906	0.169979	0.0720928	0.068113	ENSG00000176261.15	13	0.341101	1.81112e-06
chr1:32651322:32651914:clu_6648_NA:ENSG00000162521.18	4228	0.971436	1041.04	65.5909	0.000957232	1-31810354-A-ATT	-840788	21	22	0.0894309	1	7.54576e-05	-1.00583	0.242895	0.642636	0.643369	ENSG00000162521.18	7	0.790201	4.17682e-06
chr1:32853166:32855924:clu_6660_NA:ENSG00000116497.17	4391	0.886759	1542.32	66.0735	0.000908843	1-33760183-C-T	943416	5	5	0.0203252	1	7.4595e-05	-1.62386	0.391848	0.785421	0.791887	ENSG00000116497.17	10	0.81633	1.61645e-06
chr1:32810766:32810911:clu_6658_NA:ENSG00000134684.10	4399	0.997012	1657.29	83.7976	0.000262115	1-32389784-C-CCA	-428369	19	20	0.0833333	1	0.000110102	-0.732918	0.181521	0.349865	0.353825	ENSG00000134684.10	5	0.689686	3.04968e-06
chr1:32942459:32943352:clu_6665_NA:ENSG00000116514.16	4581	0.971963	5564.18	79.7195	6.86663e-05	1-32541755-C-T	-422930	48	56	0.229508	1	1.52698e-05	-0.805156	0.176484	0.330767	0.330965	ENSG00000116514.16	14	0.679529	7.83944e-07
chr1:33021461:33021593:clu_6671_NA:ENSG00000004455.16	4859	0.945849	3247.31	78.5302	0.000256676	1-33778986-C-G	697990	48	52	0.211382	1	6.29556e-05	0.603503	0.144035	0.580742	0.590829	ENSG00000004455.16	9	0.778669	1.14312e-06
chr1:33082354:33083954:clu_6675_NA:ENSG00000142920.16	4860	1.01266	2458.29	75.7123	0.000785885	1-33096815-G-T	15711	5	5	0.0203252	1	0.000181334	-2.04651	0.524924	0.847515	0.852286	ENSG00000142920.16	7	0.822207	2.24632e-06
chr1:33165566:33181025:clu_6686_NA:ENSG00000116525.13	5043	1.03918	1921.73	86.5628	0.000409873	1-34119064-T-C	937005	42	46	0.186992	1	0.000230372	0.701434	0.183099	0.527047	0.526822	ENSG00000116525.13	4	0.764902	3.31958e-06
chr1:33270612:33276100:clu_6688_NA:ENSG00000160094.14	5209	0.99867	2514.51	79.9145	0.00021838	1-33607505-C-T	350960	9	9	0.0368852	1	6.04177e-05	1.21818	0.28997	0.424558	0.42323	ENSG00000160094.14	6	0.720688	2.02921e-06
chr1:33334292:33349265:clu_6697_NA:ENSG00000134686.18	5676	0.924708	3568.72	68.7061	1.72738e-08	1-33348366-T-C	-82686	55	69	0.280488	1	4.11081e-11	-0.906857	0.121437	0.00029997	0.000131792	ENSG00000134686.18	17	0.00199323	9.07085e-07
chr1:33489602:33491025:clu_6704_NA:ENSG00000121903.14	5726	1.02162	808.503	87.8828	8.69599e-06	1-33329989-A-T	-142656	84	113	0.463115	1	4.21877e-06	-0.772034	0.158009	0.00649935	0.00623558	ENSG00000121903.14	1	0.0575763	7.17697e-06
chr1:34855982:34859455:clu_6709_NA:ENSG00000163866.8	5606	1.02006	690.428	75.1782	0.000798827	1-34487683-TAC-T	-372133	83	120	0.491803	1	0.000175427	0.499356	0.127778	0.413359	0.414279	ENSG00000163866.8	2	0.71714	8.3323e-06
chr1:34990314:34992234:clu_6712_NA:ENSG00000241014.1	5377	0.912438	224.316	39.6402	0.00485465	1-34204097-G-T	-781216	6	6	0.0243902	1	1.34428e-05	1.01146	0.220129	0.686831	0.700244	ENSG00000241014.1	5	0.802429	1.32947e-05
chr1:34990314:34992234:clu_6712_NA:ENSG00000243749.1	5377	0.912438	224.316	39.6402	0.00485465	1-34204097-G-T	-781256	6	6	0.0243902	1	1.34428e-05	1.01146	0.220129	0.686831	0.700244	ENSG00000243749.1	5	0.802429	1.32947e-05
chr1:34990314:34992234:clu_6712_NA:ENSG00000163867.16	5237	0.793249	215.303	32.2471	0.0111894	1-34204097-G-T	-827871	6	6	0.0243902	1	1.34428e-05	1.01146	0.220129	0.949805	0.940754	ENSG00000163867.16	19	0.834143	5.50267e-06
chr1:35079442:35093914:clu_6720_NA:ENSG00000197056.9	5182	0.96371	2117.18	72.5761	8.95494e-05	1-34821109-G-A	-238677	9	9	0.0368852	1	8.13609e-06	1.53949	0.326012	0.186981	0.186538	ENSG00000197056.9	7	0.556877	1.95962e-06
chr1:35191529:35192222:clu_6727_NA:ENSG00000116560.10	5095	0.883913	1093.38	62.1959	0.00183179	1-35173903-A-C	-19245	5	5	0.0203252	1	0.000124979	-1.51919	0.379547	0.893611	0.889795	ENSG00000116560.10	9	0.828744	2.23405e-06
chr1:35359446:35361194:clu_6732_NA:ENSG00000146463.11	4991	0.881419	1763.65	63.2816	0.000574607	1-36159035-G-GTTATTTAT	890068	18	19	0.0791667	1	2.64578e-05	-0.965946	0.218543	0.671633	0.688036	ENSG00000146463.11	17	0.799033	1.36026e-06
chr1:35561294:35562392:clu_6754_NA:ENSG00000020129.15	4979	0.845712	345.639	45.9116	0.00100791	1-34761865-A-C	-795608	4	5	0.0203252	1	2.38137e-06	2.06656	0.411148	0.359064	0.372075	ENSG00000020129.15	8	0.696799	5.30471e-06
chr1:35454485:35460305:clu_6746_NA:ENSG00000142687.17	4982	0.911226	4296.99	66.4387	0.000268643	1-36172605-G-A	614655	5	6	0.0243902	1	1.43203e-05	1.91221	0.417635	0.713029	0.719912	ENSG00000142687.17	34	0.805984	6.88212e-07
chr1:35588552:35589930:clu_6756_NA:ENSG00000116819.6	4993	0.955266	546.525	72.2146	0.00196369	1-34804294-A-G	-769076	83	115	0.46748	1	0.000408264	0.49659	0.135468	0.676132	0.67702	ENSG00000116819.6	2	0.797612	7.20617e-06
chr1:35631344:35636310:clu_6759_NA:ENSG00000126067.11	4937	1.04382	550.015	83.105	0.00140892	1-35172530-G-A	-469314	3	3	0.0121951	1	0.000681704	-2.13423	0.607419	0.521048	0.518947	ENSG00000126067.11	2	0.761464	1.18867e-05
chr1:35716326:35718707:clu_6760_NA:ENSG00000142686.7	4804	0.9039	107.347	46.9165	0.00388572	1-35566341-C-T	-153131	9	11	0.045082	1	4.17393e-05	-1.27548	0.296631	0.368963	0.389737	ENSG00000142686.7	1	0.707279	2.62105e-05
chr1:35737075:35737339:clu_6762_NA:ENSG00000092853.13	4768	1.03364	725.044	84.6653	0.000386784	1-36538587-GTATTTTATTT-G	768620	72	87	0.356557	1	0.000183616	0.711727	0.182721	0.235676	0.230417	ENSG00000092853.13	2	0.611031	8.54202e-06
chr1:35808435:35816882:clu_6766_NA:ENSG00000134698.10	4661	0.951236	3876.62	74.4553	0.000248573	1-34830396-A-AT	-977776	47	52	0.214876	1	3.79801e-05	0.613493	0.141851	0.635836	0.640012	ENSG00000134698.10	17	0.788872	9.90636e-07
chr1:35914001:35914184:clu_6780_NA:ENSG00000092847.11	4576	0.887951	851.354	56.1216	0.000115546	1-35479966-A-AC	-389842	4	4	0.0166667	1	5.78148e-07	-2.02439	0.377297	0.126787	0.127225	ENSG00000092847.11	13	0.473633	2.95355e-06
chr1:35973511:35982621:clu_6791_NA:ENSG00000126070.19	4594	1.01818	4808.44	86.8783	4.80619e-06	1-35781962-T-G	-148756	18	24	0.097561	1	1.9568e-06	1.69766	0.334577	0.019898	0.0211654	ENSG00000126070.19	12	0.153017	1.18411e-06
chr1:36089115:36091618:clu_6802_NA:ENSG00000116863.10	4704	1.02891	1032.62	81.6023	0.00182625	1-36919338-A-AATTTTATTTT	830463	10	11	0.045082	1	0.000817256	1.20374	0.348028	0.840716	0.841538	ENSG00000116863.10	3	0.820009	5.84694e-06
chr1:36176581:36176697:clu_6810_NA:ENSG00000116871.15	4786	1.00861	3914.45	74.0688	0.000693005	1-36447523-T-C	291944	4	4	0.0162602	1	0.000131148	-2.22953	0.55888	0.932507	0.932641	ENSG00000116871.15	17	0.833634	1.37906e-06
chr1:36140166:36149092:clu_6806_NA:ENSG00000054116.11	4786	1.00664	2348.89	83.9244	2.21248e-05	1-35504404-T-G	-651649	64	85	0.345528	1	7.08431e-06	0.635459	0.133585	0.049595	0.0495126	ENSG00000054116.11	6	0.279995	2.27294e-06
chr1:36224505:36225412:clu_6816_NA:ENSG00000054118.13	4756	0.985132	2450.84	73.3526	0.00111021	1-35309014-G-C	-915402	29	30	0.121951	1	0.000220526	0.855996	0.222722	0.937906	0.936092	ENSG00000054118.13	12	0.833681	1.92478e-06
chr1:36309590:36319071:clu_6825_NA:ENSG00000214193.10	4810	0.957829	2184.58	68.1621	0.000499942	1-36622893-A-C	316506	7	9	0.0368852	1	4.28269e-05	-1.30165	0.303197	0.678132	0.681943	ENSG00000214193.10	11	0.797858	1.83165e-06
chr1:36322725:36323459:clu_6829_NA:ENSG00000142694.6	4867	0.93576	541.073	67.5051	0.000120812	1-36868362-G-A	544208	19	22	0.0894309	1	5.59162e-06	1.14088	0.236889	0.079992	0.0774515	ENSG00000142694.6	3	0.368818	6.43168e-06
chr1:36361340:36362559:clu_6833_NA:ENSG00000196182.10	4996	0.983636	4125.1	72.2152	9.14789e-11	1-36362569-T-G	-23327	13	13	0.0528455	1	1.37041e-13	1.98008	0.228957	9.999e-05	4.83982e-07	ENSG00000196182.10	16	1.10442e-05	1.13355e-06
chr1:36394063:36397767:clu_6835_NA:ENSG00000181817.5	5039	1.02179	1617.6	78.3894	0.000186644	1-37349653-C-G	951761	6	6	0.0243902	1	4.24481e-05	2.25428	0.52481	0.253075	0.251127	ENSG00000181817.5	5	0.626777	3.59049e-06
chr1:36479516:36479987:clu_6790_NA:ENSG00000119535.17	5201	1.02973	5388.14	88.4596	9.03372e-32	1-36479958-G-A	-3320	80	102	0.414634	1	1.15482e-33	-1.38041	0.0733029	9.999e-05	7.40979e-29	ENSG00000119535.17	12	2.32622e-26	1.12552e-06
chr1:37455912:37474144:clu_6862_NA:ENSG00000233621.1	6249	1.01321	2088.3	81.7092	0.000464167	1-36555030-A-G	-919381	4	4	0.0162602	1	0.000172531	2.47559	0.63271	0.616938	0.614964	ENSG00000233621.1	3	0.784609	2.65237e-06
chr1:37474629:37475462:clu_6865_NA:ENSG00000163874.10	6250	0.971987	733.589	64.7729	0.00232713	1-38263835-T-C	789283	29	33	0.134146	1	0.000240176	-0.715612	0.187381	0.827217	0.826628	ENSG00000163874.10	4	0.818163	5.94706e-06
chr1:37495918:37496547:clu_6863_NA:ENSG00000163875.15	6220	1.01051	4200.65	87.3454	0.00015168	1-37427672-A-AAGAAAGAAAGAAAGAC	-87102	4	4	0.0163934	1	8.46816e-05	2.46961	0.600934	0.468653	0.466107	ENSG00000163875.15	5	0.741773	1.29889e-06
chr1:37548987:37552645:clu_6872_NA:ENSG00000163877.10	6116	0.984973	488.805	66.745	0.000737108	1-37627647-CACAAA-C	73303	48	57	0.231707	1	6.07205e-05	-0.683445	0.162736	0.305969	0.309666	ENSG00000163877.10	2	0.668222	9.64176e-06
chr1:37581545:37582223:clu_6873_NA:ENSG00000134697.12	6078	0.989859	3271.68	77.2018	1.63444e-06	1-38163438-G-T	567503	31	32	0.130081	1	1.20356e-07	1.05622	0.184328	0.0059994	0.0056477	ENSG00000134697.12	7	0.0533366	1.48226e-06
chr1:37686452:37689606:clu_6877_NA:ENSG00000116922.14	6130	0.946806	1224.16	65.8549	0.000682072	1-37755436-A-G	63187	7	7	0.0284553	1	4.85149e-05	-1.65796	0.389206	0.584042	0.591067	ENSG00000116922.14	5	0.778669	3.05083e-06
chr1:37703347:37705441:clu_6880_NA:ENSG00000134690.10	6131	0.843225	258.888	49.465	0.00135453	1-37427672-A-AAGAAAGAAAGAAAGAC	-264746	4	4	0.0163934	1	9.53634e-06	-2.31474	0.494378	0.360464	0.375174	ENSG00000134690.10	3	0.699307	6.94579e-06
chr1:37795846:37796744:clu_6882_NA:ENSG00000185090.14	6217	1.02921	1685.39	86.4545	7.91227e-05	1-38167781-G-GTA	373979	27	31	0.127049	1	3.84463e-05	1.00029	0.231459	0.114489	0.116125	ENSG00000185090.14	2	0.456513	3.58813e-06
chr1:37840158:37857251:clu_6887_NA:ENSG00000188786.9	6286	0.935757	414.115	54.4766	0.000350738	1-36971445-C-T	-888175	24	27	0.109756	1	2.54537e-06	-0.854819	0.170619	0.159484	0.157426	ENSG00000188786.9	2	0.521412	8.40344e-06
chr1:37862430:37864312:clu_6889_NA:ENSG00000204084.12	6406	0.832257	137.707	25.4835	0.00031652	1-38399653-A-C	452596	3	4	0.0162602	1	3.30227e-12	-2.84011	0.355324	0.0820918	0.0768399	ENSG00000204084.12	19	0.367524	1.19675e-05
chr1:37987836:37989548:clu_6901_NA:ENSG00000183431.11	6443	0.839395	1715.31	63.9594	4.98412e-05	1-36998162-G-A	-992759	5	6	0.0243902	1	8.49803e-07	-1.94046	0.367909	0.132287	0.12954	ENSG00000183431.11	11	0.477931	1.01675e-06
chr1:37998132:37998974:clu_6903_NA:ENSG00000183386.9	6476	1.00235	6395.3	83.5171	1.36775e-07	1-37931669-G-A	-73937	83	111	0.451219	1	2.24106e-08	0.760173	0.124417	0.00069993	0.00085911	ENSG00000183386.9	10	0.0108541	8.1478e-07
chr1:38016420:38017668:clu_6905_NA:ENSG00000183520.11	6479	0.878644	432.972	58.4868	0.00369938	1-38289148-AAAATAAAT-A	279890	69	78	0.319672	1	0.000227979	0.572841	0.149415	0.830317	0.834006	ENSG00000183520.11	3	0.818409	5.43079e-06
chr1:38851757:38852374:clu_6909_NA:ENSG00000116954.7	6375	0.920239	209.716	34.0538	0.00180617	1-38298717-A-G	-561106	3	3	0.0121951	1	1.90883e-07	-2.30181	0.409278	0.343966	0.354657	ENSG00000116954.7	5	0.689686	1.49867e-05
chr1:38867610:38873018:clu_6913_NA:ENSG00000214114.8	6396	1.01498	844.008	76.1772	0.000402921	1-38181712-A-ATT	-691656	85	103	0.418699	1	8.3981e-05	-0.548621	0.133423	0.283772	0.281534	ENSG00000214114.8	2	0.651071	6.62767e-06
chr1:38998311:39000972:clu_6914_NA:ENSG00000174574.15	6387	1.04775	1554.1	81.5755	0.000759672	1-39813573-A-T	822350	36	37	0.154167	1	0.000299349	-0.625682	0.166587	0.678132	0.674318	ENSG00000174574.15	3	0.796677	4.29459e-06
chr1:39026402:39028723:clu_6915_NA:ENSG00000168653.10	6444	1.01952	865.984	85.1578	2.01537e-25	1-39052841-T-C	26523	48	54	0.221311	1	6.64286e-28	-1.68821	0.107935	9.999e-05	6.50944e-23	ENSG00000168653.10	2	1.12396e-20	6.62355e-06
chr1:39358873:39359141:clu_6926_NA:ENSG00000127603.23	6480	0.762331	2412.29	61.1387	6.17952e-05	1-38394608-G-A	-686708	3	3	0.0121951	1	6.55792e-07	-2.42018	0.453578	0.215578	0.238543	ENSG00000127603.23	31	0.617573	3.69411e-07
chr1:39523896:39529055:clu_6940_NA:ENSG00000182109.7	6411	0.971035	4616.8	77.7666	0.000802572	1-38862531-A-C	-683656	72	86	0.349594	1	0.00022673	0.630675	0.164433	0.978202	0.976914	ENSG00000182109.7	9	0.840507	9.39539e-07
chr1:39553144:39554349:clu_6945_NA:ENSG00000243970.1	6476	0.979133	4049.53	77.1676	3.56234e-05	1-39655674-G-A	96967	10	11	0.0447154	1	4.98453e-06	-1.55866	0.321725	0.141286	0.141204	ENSG00000243970.1	9	0.498841	1.12435e-06
chr1:39563741:39564471:clu_6948_NA:ENSG00000090621.13	6501	1.01146	7738.77	81.0543	3.43746e-05	1-40425630-T-C	848840	7	7	0.0284553	1	8.0904e-06	1.39791	0.295941	0.231377	0.228763	ENSG00000090621.13	15	0.60878	7.08794e-07
chr1:39684611:39691306:clu_6952_NA:ENSG00000116983.12	6443	1.04818	705.066	84.8745	7.61154e-05	1-39630381-T-C	-61308	71	86	0.349594	1	3.11703e-05	-0.758088	0.173198	0.0410959	0.0444099	ENSG00000116983.12	1	0.259058	9.48757e-06
chr1:39748767:39748903:clu_6955_NA:ENSG00000084072.16	6443	0.909866	2133.69	66.3876	1.49545e-22	1-39739455-TAAAG-T	47273	71	83	0.340164	1	2.62781e-31	1.56872	0.0897016	9.999e-05	1.5361e-17	ENSG00000084072.16	12	1.65771e-15	1.3732e-06
chr1:39760568:39763092:clu_6957_NA:ENSG00000116985.11	6388	1.04771	690.155	86.4136	0.00254314	1-39818381-A-G	29520	78	88	0.357724	1	0.00164062	-0.606724	0.187119	0.816218	0.81469	ENSG00000116985.11	1	0.817219	9.66845e-06
chr1:39844218:39844531:clu_6965_NA:ENSG00000043514.15	6512	1.00391	5645.29	83.984	4.88301e-05	1-40558362-G-T	674851	34	41	0.170833	1	1.72467e-05	0.723227	0.15962	0.235676	0.239261	ENSG00000043514.15	9	0.617969	9.31226e-07
chr1:39955385:39957087:clu_6969_NA:ENSG00000168389.17	6541	1.04343	1727.89	82.3785	0.000163947	1-39737843-C-T	-217269	20	22	0.0894309	1	5.6372e-05	-0.980884	0.232454	0.226977	0.228478	ENSG00000168389.17	4	0.608648	3.77597e-06
chr1:40041493:40059334:clu_6975_NA:ENSG00000131236.16	6508	1.03646	6513.1	87.2629	1.97992e-13	1-40042033-T-TTTAA	1800	24	26	0.105691	1	2.34591e-14	-1.65313	0.183486	9.999e-05	6.01806e-10	ENSG00000131236.16	9	2.12789e-08	9.654e-07
chr1:40074183:40076842:clu_6978_NA:ENSG00000131238.16	6482	1.04095	1866.21	84.9722	7.14924e-05	1-39306285-G-A	-791418	9	9	0.0365854	1	2.94003e-05	1.27804	0.290971	0.112289	0.112831	ENSG00000131238.16	3	0.449803	3.45072e-06
chr1:40231658:40235792:clu_6981_NA:ENSG00000117000.8	6488	0.880197	341.901	48.6987	0.00317668	1-41023325-A-G	861952	5	6	0.0243902	1	3.97958e-05	-1.78609	0.414163	0.70143	0.712272	ENSG00000117000.8	4	0.804961	6.95573e-06
chr1:40280312:40281343:clu_6984_NA:ENSG00000084073.8	6484	0.976796	988.547	62.4356	0.00402754	1-40618275-C-T	360168	42	45	0.182927	1	0.000409989	0.614311	0.167638	0.981502	0.982405	ENSG00000084073.8	5	0.841318	4.54227e-06
chr1:40311286:40311500:clu_6991_NA:ENSG00000049089.13	6585	0.794767	367.073	41.4124	0.00749455	1-39474617-C-T	-842677	16	17	0.0696721	1	5.2968e-05	-1.1593	0.273653	0.971103	0.958524	ENSG00000049089.13	15	0.838433	3.27048e-06
chr1:40362436:40406736:clu_6974_NA:ENSG00000084070.11	6653	1.0214	2017.7	82.0962	1.56723e-06	1-40342055-TTTG-T	-2795	41	45	0.182927	1	2.73578e-07	-0.852908	0.153935	0.00249975	0.00276563	ENSG00000084070.11	4	0.0292964	2.87242e-06
chr1:40451088:40454203:clu_6996_NA:ENSG00000187801.14	6829	1.02025	1903.04	80.8134	0.000835258	1-41155459-AAAAC-A	705352	39	43	0.174797	1	0.000312564	-0.777234	0.207627	0.792121	0.790018	ENSG00000187801.14	3	0.81633	3.02628e-06
chr1:40477894:40479036:clu_6998_NA:ENSG00000187815.9	6853	1.03021	2371.9	85.3908	0.000355003	1-40196418-A-C	-280797	25	26	0.105691	1	0.000178133	-1.02138	0.261645	0.562744	0.555315	ENSG00000187815.9	4	0.771433	2.56343e-06
chr1:40508908:40514515:clu_7002_NA:ENSG00000164002.11	6894	1.0051	3658.95	82.6881	0.000421047	1-39903967-C-T	-604774	41	49	0.20082	1	0.000168987	0.620336	0.158309	0.785421	0.784231	ENSG00000164002.11	5	0.815317	1.44647e-06
chr1:40541710:40546562:clu_7004_NA:ENSG00000117010.15	6896	0.99193	2013.13	77.7193	0.000169056	1-39609786-C-T	-921775	36	37	0.150407	1	3.49165e-05	-0.90954	0.209228	0.285071	0.292199	ENSG00000117010.15	4	0.657214	2.43808e-06
chr1:40641956:40647668:clu_7005_NA:ENSG00000117016.9	6925	1.05519	961.23	83.523	0.000787047	1-41247328-AT-A	581671	12	12	0.0487805	1	0.000366872	1.33933	0.362279	0.507649	0.504866	ENSG00000117016.9	2	0.756058	7.21708e-06
chr1:40763046:40763363:clu_7010_NA:ENSG00000066136.20	6840	0.986852	12951.9	86.1262	2.96299e-07	1-40721966-G-C	30277	60	72	0.292683	1	8.49743e-08	-0.83898	0.144413	0.00359964	0.00414374	ENSG00000066136.20	17	0.0413624	3.67907e-07
chr1:41009589:41010161:clu_7023_NA:ENSG00000171793.13	6563	0.887235	1151.52	63.823	0.000528625	1-41524264-G-A	544929	11	12	0.0487805	1	2.53882e-05	-1.29235	0.29168	0.493951	0.513171	ENSG00000171793.13	7	0.759352	2.17246e-06
chr1:41009589:41010161:clu_7023_NA:ENSG00000281207.1	6528	1.04568	774.58	81.344	9.00377e-05	1-41524264-G-A	509674	11	12	0.0487805	1	2.53882e-05	-1.29235	0.29168	0.0571943	0.0584288	ENSG00000281207.1	2	0.307739	8.52339e-06
chr1:41028726:41033983:clu_7026_NA:ENSG00000010803.16	6465	0.892475	2398.74	59.324	0.000309716	1-40874546-T-TA	-367570	14	15	0.0614754	1	5.43173e-06	-1.21789	0.252499	0.562344	0.57675	ENSG00000010803.16	21	0.777121	1.08248e-06
chr1:41918524:42035807:clu_7036_NA:ENSG00000127124.14	6008	0.96521	2570.66	72.9637	0.000510873	1-42814089-T-C	778164	5	5	0.0206612	1	7.9061e-05	2.12182	0.513968	0.741626	0.743667	ENSG00000127124.14	8	0.809389	1.62878e-06
chr1:42182024:42188737:clu_7040_NA:ENSG00000198815.8	6190	0.929338	1387.98	67.0528	0.000570955	1-41350827-C-CTT	-985050	77	97	0.394309	1	4.44065e-05	-0.573921	0.133986	0.569643	0.581003	ENSG00000198815.8	7	0.777321	2.40449e-06
chr1:42457350:42473122:clu_7049_NA:ENSG00000127125.8	5902	0.877597	637.395	60.8651	0.00356933	1-43001841-CT-C	545724	58	66	0.270492	1	0.000287386	0.536197	0.142317	0.920708	0.91816	ENSG00000127125.8	6	0.831201	3.66081e-06
chr1:42637378:42642473:clu_7055_NA:ENSG00000186409.14	5900	0.892327	598.657	54.2082	0.000671546	1-41547834-C-T	-915496	17	19	0.0778689	1	7.22096e-06	1.9569	0.41179	0.376062	0.385236	ENSG00000186409.14	7	0.706743	4.33308e-06
chr1:42660904:42665980:clu_7058_NA:ENSG00000171960.10	5717	0.902712	467.914	46.0101	0.00150605	1-43365539-A-G	707114	3	3	0.0121951	1	5.4051e-06	2.4444	0.506658	0.544646	0.553913	ENSG00000171960.10	10	0.771433	5.96192e-06
chr1:42693523:42696199:clu_7063_NA:ENSG00000065978.18	5706	1.03075	997.621	81.0632	0.000543222	1-42916345-G-A	233918	20	20	0.0813008	1	0.000194693	-0.778397	0.200689	0.406159	0.403528	ENSG00000065978.18	4	0.712756	6.11256e-06
chr1:42748317:42750186:clu_7067_NA:ENSG00000117385.15	5638	0.880739	766.437	55.0018	0.000112871	1-42835783-G-A	68699	5	5	0.0204918	1	4.26025e-07	-2.43875	0.448521	0.115588	0.116471	ENSG00000117385.15	10	0.456519	3.11484e-06
chr1:42767624:42768988:clu_7073_NA:ENSG00000164008.14	5639	1.00666	1925.18	80.6211	0.000276613	1-42735905-C-T	-31364	4	4	0.0162602	1	8.5612e-05	2.38458	0.580665	0.412659	0.409662	ENSG00000164008.14	5	0.715217	2.77347e-06
chr1:42825738:42830444:clu_7078_NA:ENSG00000164010.13	5630	0.913048	1841.41	71.5606	0.000267558	1-42473969-A-AT	-343155	74	93	0.378151	1	2.90454e-05	-0.582644	0.132554	0.412059	0.433098	ENSG00000164010.13	10	0.724628	1.62596e-06
chr1:42816605:42817190:clu_7076_NA:ENSG00000177868.11	5630	0.981964	771.551	69.2917	0.00459411	1-42901220-T-G	83968	39	46	0.186992	1	0.000952612	-0.561753	0.164642	0.972703	0.972412	ENSG00000177868.11	4	0.840454	6.0011e-06
chr1:42849742:42850950:clu_7084_NA:ENSG00000164011.17	5623	0.957651	1189.54	71.8365	0.000214178	1-42674207-A-G	-172366	88	114	0.463415	1	2.2572e-05	0.632499	0.141774	0.234077	0.243176	ENSG00000164011.17	5	0.621319	3.36011e-06
chr1:42970394:42973974:clu_7089_NA:ENSG00000227533.5	5587	1.02032	464.251	85.3163	0.000151565	1-42991705-TA-T	32656	83	97	0.396694	1	6.95908e-05	0.761866	0.183012	0.0610939	0.0638029	ENSG00000227533.5	1	0.32658	1.24096e-05
chr1:42951930:42958634:clu_7086_NA:ENSG00000117394.20	5587	0.95803	641.683	69.3166	0.00276834	1-42621497-T-TTTTATTTATTTATTTA	-337676	9	9	0.0365854	1	0.000486813	1.12744	0.311967	0.838316	0.842002	ENSG00000117394.20	4	0.820077	6.24365e-06
chr1:43357900:43358042:clu_7094_NA:ENSG00000234694.1	5731	0.999834	333.909	74.4299	0.000407659	1-44226778-A-AACACACACAC	868120	7	7	0.0289256	1	7.0241e-05	-1.94586	0.467709	0.127487	0.127339	ENSG00000234694.1	1	0.473776	1.53829e-05
chr1:43365008:43365564:clu_7106_NA:ENSG00000066322.14	5717	1.01455	3297.71	77.3795	0.000184628	1-43429629-C-T	61555	3	3	0.0121951	1	3.7309e-05	2.41867	0.558633	0.451055	0.448951	ENSG00000066322.14	11	0.73225	1.69222e-06
chr1:43389995:43403177:clu_7110_NA:ENSG00000229431.1	5739	0.95309	167.105	58.2376	0.0246011	1-42977625-A-T	-407488	9	9	0.0365854	1	0.00423458	-1.06108	0.361949	0.987401	0.985975	ENSG00000229431.1	1	0.841941	2.32526e-05
chr1:43386966:43387503:clu_7109_NA:ENSG00000159479.16	5724	0.84553	421.191	57.4791	0.000531755	1-43883697-G-A	493889	7	7	0.0284553	1	9.10183e-06	1.84826	0.393757	0.255774	0.270324	ENSG00000159479.16	5	0.641637	4.34679e-06
chr1:43448728:43450103:clu_7147_NA:ENSG00000198198.15	5723	0.744075	208.439	29.186	0.00707618	1-42714540-A-ATTT	-675342	12	14	0.057377	1	1.16565e-06	-1.31183	0.25233	0.845415	0.85065	ENSG00000198198.15	44	0.821847	3.57822e-06
chr1:43452319:43453413:clu_7153_NA:ENSG00000178922.16	5650	0.983211	1882.45	72.2583	2.91906e-06	1-42920645-T-C	-533344	10	10	0.0406504	1	9.40101e-08	1.61501	0.279097	0.00749925	0.00602237	ENSG00000178922.16	7	0.0561076	2.4778e-06
chr1:43660412:43662894:clu_7155_NA:ENSG00000066135.12	5625	0.939322	1627.73	64.1133	0.000543413	1-42706073-A-G	-944085	4	4	0.0162602	1	2.75656e-05	-2.09429	0.474982	0.611439	0.614947	ENSG00000066135.12	8	0.784609	2.18752e-06
chr1:43824892:43838219:clu_7164_NA:ENSG00000126091.19	5676	0.998692	4830.3	78.3864	3.98755e-05	1-42988655-A-G	-717169	86	103	0.422131	1	6.75951e-06	-0.575383	0.120657	0.177582	0.175686	ENSG00000126091.19	11	0.543528	1.05648e-06
chr1:43956460:43956560:clu_7172_NA:ENSG00000117408.10	5629	0.797088	771.126	61.145	0.00107738	1-43001414-T-C	-945525	5	6	0.0243902	1	4.9171e-05	-1.264	0.296973	0.630737	0.660758	ENSG00000117408.10	9	0.793961	1.58871e-06
chr1:43970322:43970596:clu_7177_NA:ENSG00000132768.13	5586	1.03084	2425.87	85.0146	0.000115565	1-44738797-T-TG	768797	43	46	0.193277	1	5.01143e-05	0.872775	0.205301	0.227977	0.231473	ENSG00000132768.13	5	0.611644	2.51493e-06
chr1:43975107:43976090:clu_7179_NA:ENSG00000117410.13	5586	1.02745	1551.74	83.9841	4.83181e-06	1-44751187-ATTAT-A	776700	79	95	0.386179	1	1.30882e-06	-0.704748	0.136286	0.00579942	0.00645363	ENSG00000117410.13	3	0.0591155	3.86025e-06
chr1:43979511:43981109:clu_7181_NA:ENSG00000117411.16	5592	1.02263	441.827	77.7206	0.00973095	1-44272841-A-AAAAAT	293898	67	82	0.336066	1	0.0044452	0.49016	0.168147	0.986001	0.986024	ENSG00000117411.16	1	0.841941	1.32057e-05
chr1:43992004:43992212:clu_7184_NA:ENSG00000159214.12	5585	0.917978	858.178	57.5293	0.000294941	1-44369369-A-AT	378010	4	4	0.0162602	1	3.57665e-06	2.38881	0.484866	0.251375	0.259995	ENSG00000159214.12	7	0.634475	3.60686e-06
chr1:44030557:44039907:clu_7191_NA:ENSG00000230615.6	5568	1.0435	861.175	82.8776	0.00205551	1-44782629-CAAATAAAT-C	752186	54	59	0.241803	1	0.00102506	0.732116	0.215999	0.819518	0.818451	ENSG00000230615.6	2	0.817219	7.57906e-06
chr1:44001627:44002313:clu_7187_NA:ENSG00000196517.11	5568	1.00646	463.816	78.8057	0.000761322	1-44127519-CTCCCTCCCTCCT-C	96052	7	8	0.0336134	1	0.000234522	-1.61466	0.422042	0.293471	0.294625	ENSG00000196517.11	1	0.657491	1.14986e-05
chr1:44219477:44219806:clu_7197_NA:ENSG00000178028.13	5137	0.90901	422.673	55.6095	0.00098325	1-44938416-G-T	724961	4	4	0.0162602	1	1.77026e-05	-2.06324	0.456045	0.378262	0.385717	ENSG00000178028.13	4	0.707136	6.89227e-06
chr1:44242080:44247939:clu_7198_NA:ENSG00000117419.14	5105	0.97339	2491.63	71.9498	0.000477426	1-43450971-T-C	-904289	84	103	0.418699	1	6.44591e-05	0.536898	0.128333	0.70263	0.70608	ENSG00000117419.14	10	0.803877	1.76575e-06
chr1:44635588:44636030:clu_7203_NA:ENSG00000187147.17	5096	1.01586	3683.04	80.0527	0.000273087	1-44457801-A-G	52607	53	56	0.227642	1	7.95642e-05	0.685513	0.166121	0.629637	0.627474	ENSG00000187147.17	11	0.787313	1.52622e-06
chr1:44655209:44660174:clu_7206_NA:ENSG00000126106.13	5092	1.01975	779.878	79.4476	0.000971353	1-44702477-G-C	27922	5	5	0.0203252	1	0.000330884	1.82386	0.489374	0.514749	0.521991	ENSG00000126106.13	2	0.762955	7.36429e-06
chr1:44724839:44725033:clu_7215_NA:ENSG00000198520.10	5091	1.01465	4891.51	83.0916	0.000102605	1-44540324-G-A	-134389	51	58	0.235772	1	3.58245e-05	-0.65901	0.151834	0.387161	0.387502	ENSG00000198520.10	11	0.707279	1.14148e-06
chr1:44753254:44753733:clu_7218_NA:ENSG00000142945.12	5139	1.05178	604.438	80.0522	0.000404762	1-44497338-GACAC-G	-242480	44	50	0.203252	1	0.000125832	-0.737136	0.184249	0.19698	0.196657	ENSG00000142945.12	2	0.574416	1.12763e-05
chr1:44784483:44784629:clu_7222_NA:ENSG00000142959.4	5142	0.983349	233.397	66.5785	0.00430589	1-44720573-A-G	-67132	76	91	0.372951	1	0.000684148	-0.599786	0.170756	0.634637	0.641896	ENSG00000142959.4	1	0.789662	2.00011e-05
chr1:44804024:44804163:clu_7228_NA:ENSG00000173846.12	5138	0.865626	222.662	53.3544	0.000339312	1-44134124-C-T	-666101	5	5	0.0203252	1	1.88261e-06	-1.9718	0.38789	0.107989	0.108614	ENSG00000173846.12	3	0.441724	9.59304e-06
chr1:44813499:44813638:clu_7235_NA:ENSG00000222009.8	5137	1.02527	1363.46	84.321	0.00106299	1-44413016-A-G	-395466	80	104	0.422764	1	0.000546002	-0.645634	0.180346	0.759524	0.757079	ENSG00000222009.8	3	0.810656	4.34158e-06
chr1:44829533:44829614:clu_7238_NA:ENSG00000117425.13	5116	1.04847	522.399	87.3811	0.0028936	1-44494205-C-CA	-348858	41	45	0.18595	1	0.00200023	-0.67009	0.210775	0.771423	0.764484	ENSG00000117425.13	1	0.81141	1.28239e-05
chr1:44926739:44941506:clu_7246_NA:ENSG00000070785.16	5173	0.917822	1619.73	70.6588	8.20346e-05	1-44645152-T-C	-341570	5	5	0.0203252	1	5.45582e-06	-2.18667	0.453456	0.152785	0.152166	ENSG00000070785.16	9	0.515849	1.90898e-06
chr1:45010706:45010889:clu_7257_NA:ENSG00000126107.14	5166	0.873721	1051.99	62.2664	0.000188188	1-45011467-C-A	138	3	3	0.0121951	1	4.33935e-06	-2.32729	0.476996	0.223978	0.232796	ENSG00000126107.14	10	0.613583	2.15582e-06
chr1:45012285:45012907:clu_7249_NA:ENSG00000126088.13	5167	0.933821	1511.05	74.1845	0.000794106	1-44709415-T-G	-302732	56	66	0.268293	1	0.000157422	-0.618128	0.15695	0.718428	0.724419	ENSG00000126088.13	7	0.805984	2.2742e-06
chr1:45039073:45040392:clu_7263_NA:ENSG00000162415.6	4784	1.01978	1072.96	81.4115	0.000663132	1-45037539-C-T	-268670	19	20	0.0813008	1	0.000252588	1.04163	0.273779	0.49895	0.499731	ENSG00000162415.6	3	0.753791	5.35344e-06
chr1:45340304:45341073:clu_7273_NA:ENSG00000132773.11	4806	1.00298	1932.92	86.52	0.00126566	1-44870176-A-AAG	-469494	7	7	0.0286885	1	0.000776944	1.53035	0.440502	0.911709	0.913071	ENSG00000132773.11	6	0.830868	2.70536e-06
chr1:45329437:45330516:clu_7265_NA:ENSG00000132781.17	4805	0.920831	2923.9	70.7568	4.42275e-09	1-45338750-T-TTG	-1720	95	114	0.466387	1	1.30011e-11	0.984054	0.12766	9.999e-05	3.25308e-05	ENSG00000132781.17	17	0.000563577	1.07899e-06
chr1:45385960:45421725:clu_7271_NA:ENSG00000070759.16	4937	0.952939	1452.82	72.7264	5.62646e-06	1-45344419-A-G	-146747	61	71	0.288618	1	2.39989e-07	-0.811404	0.145645	0.0132987	0.0104059	ENSG00000070759.16	8	0.0873628	2.6717e-06
chr1:45500413:45507356:clu_7280_NA:ENSG00000132763.14	4940	1.05619	526.577	81.538	0.00253329	1-44710720-C-A	-789333	19	19	0.0772358	1	0.00118206	1.067	0.31895	0.723828	0.716902	ENSG00000132763.14	2	0.805984	1.32425e-05
chr1:45496623:45497299:clu_7277_NA:ENSG00000280670.2	4940	0.858248	399.464	55.9821	0.00275132	1-45376619-A-T	-123460	4	4	0.0162602	1	0.000101548	2.35602	0.580314	0.714029	0.725046	ENSG00000280670.2	5	0.805984	5.05656e-06
chr1:45519054:45521639:clu_7281_NA:ENSG00000117450.13	4962	1.02059	662.711	73.6754	0.00262254	1-44541309-T-A	-981738	13	13	0.0532787	1	0.000671219	-1.19929	0.340875	0.819418	0.818963	ENSG00000117450.13	3	0.817219	8.70654e-06
chr1:45568177:45568927:clu_7284_NA:ENSG00000117448.13	4964	1.03715	2916.82	84.1211	0.000111192	1-44823737-C-G	-726806	77	92	0.377049	1	4.37616e-05	-0.582297	0.135818	0.261074	0.260613	ENSG00000117448.13	8	0.634475	2.16362e-06
chr1:45591270:45600385:clu_7288_NA:ENSG00000132780.16	4910	0.975258	1796.88	76.9146	0.000180431	1-44599087-T-C	-984759	89	114	0.463415	1	3.43604e-05	-0.675061	0.155138	0.289871	0.288279	ENSG00000132780.16	9	0.655014	2.47604e-06
chr1:45620433:45620528:clu_7291_NA:ENSG00000159588.14	4863	1.0137	219.098	69.4181	0.00343027	1-46434534-C-CTCCATCCA	810477	12	12	0.0495868	1	0.000653459	1.21582	0.344786	0.525447	0.522479	ENSG00000159588.14	2	0.763085	2.53488e-05
chr1:45688275:45693204:clu_7297_NA:ENSG00000159596.6	4883	1.06363	773.566	80.3335	0.000227716	1-46491803-GA-G	804589	5	5	0.0203252	1	6.63203e-05	1.81132	0.433751	0.139786	0.140232	ENSG00000159596.6	3	0.496854	9.36453e-06
chr1:45642499:45654543:clu_7293_NA:ENSG00000159592.10	4886	0.997525	2411.62	79.9657	0.000574374	1-46169506-G-A	481393	17	19	0.0778689	1	0.000187629	-0.901446	0.23179	0.754825	0.750672	ENSG00000159592.10	10	0.809389	2.10194e-06
chr1:45741332:45746120:clu_7302_NA:ENSG00000197429.10	4906	1.03528	2037.63	84.9722	0.000415665	1-45301235-G-C	-449415	89	119	0.487705	1	0.000204207	0.59597	0.154191	0.560844	0.555153	ENSG00000197429.10	8	0.771433	3.06643e-06
chr1:45829581:45882364:clu_7304_NA:ENSG00000086015.20	4877	0.866409	655.951	55.4324	0.000183974	1-45162566-C-G	-624421	4	5	0.0203252	1	1.06526e-06	-1.69443	0.324577	0.157984	0.159299	ENSG00000086015.20	14	0.524016	3.27487e-06
chr1:46080750:46131847:clu_7320_NA:ENSG00000117461.14	5007	1.03	744.397	80.1563	0.000876966	1-46462012-C-T	328976	6	8	0.0325203	1	0.000312383	-1.30543	0.348712	0.470553	0.465065	ENSG00000117461.14	3	0.741241	8.15852e-06
chr1:46188980:46189458:clu_7321_NA:ENSG00000085998.13	5133	0.783351	163.193	39.673	0.00897749	1-45712876-A-T	-507429	3	3	0.0123967	1	5.4267e-05	2.60958	0.616937	0.828717	0.837744	ENSG00000085998.13	8	0.81887	6.64478e-06
chr1:46279084:46279182:clu_7335_NA:ENSG00000132128.16	5213	0.89566	73.9034	42.8802	0.0122345	1-46998060-T-G	694452	8	9	0.0365854	1	0.00019846	-1.02283	0.264077	0.634337	0.64446	ENSG00000132128.16	1	0.790201	3.59567e-05
chr1:46303820:46310155:clu_7336_NA:ENSG00000173660.11	5213	0.948846	1256.97	74.0732	5.39814e-25	1-46309111-A-G	5480	23	23	0.0934959	1	2.60525e-31	2.25863	0.129136	9.999e-05	8.38364e-21	ENSG00000173660.11	6	1.20631e-18	3.0097e-06
chr1:46340919:46344801:clu_7337_NA:ENSG00000117481.10	5274	0.955892	2156.95	73.3552	2.26708e-05	1-46391800-C-CTTT	51623	56	66	0.270833	1	1.58968e-06	-0.803172	0.156738	0.0569943	0.0555402	ENSG00000117481.10	11	0.298457	1.83295e-06
chr1:46405505:46405588:clu_7344_NA:ENSG00000117480.15	5373	0.81112	1114.11	57.9655	0.000136527	1-46489921-G-A	95656	8	8	0.0325203	1	1.1431e-06	-1.56875	0.301478	0.205579	0.217245	ENSG00000117480.15	19	0.59658	1.24108e-06
chr1:46443037:46445199:clu_7361_NA:ENSG00000232022.7	5410	0.966733	486.914	72.7177	0.00294954	1-47423511-T-C	991382	13	14	0.0569106	1	0.000717722	-0.95343	0.272557	0.774723	0.773673	ENSG00000232022.7	2	0.81257	8.67952e-06
chr1:46563145:46565041:clu_7347_NA:ENSG00000079277.19	5629	0.735723	1292.67	53.7914	1.10101e-10	1-46563028-C-T	-53815	5	5	0.0203252	1	1.28042e-17	3.24755	0.307955	9.999e-05	1.00192e-05	ENSG00000079277.19	37	0.000189414	5.29947e-07
chr1:46594280:46604227:clu_7362_NA:ENSG00000142961.14	5629	0.982259	2220.88	81.7431	0.000110078	1-46647503-TAC-T	30612	93	121	0.495902	1	3.34412e-05	0.549337	0.126038	0.225277	0.224279	ENSG00000142961.14	6	0.603514	2.08845e-06
chr1:46653867:46658127:clu_7365_NA:ENSG00000123472.12	5639	0.852111	1384.27	67.7973	0.00147152	1-47020081-G-A	346214	30	31	0.127049	1	0.000177889	-0.853852	0.218708	0.906009	0.899772	ENSG00000123472.12	10	0.829059	1.39192e-06
chr1:46716443:46717903:clu_7372_NA:ENSG00000159658.10	5637	0.8375	604.205	55.0245	3.21526e-05	1-47390553-A-C	671489	3	4	0.0162602	1	5.20509e-08	-2.00493	0.33863	0.0459954	0.0387847	ENSG00000159658.10	9	0.235999	2.84352e-06
chr1:47179438:47179868:clu_7377_NA:ENSG00000224805.2	6030	1.01182	1030.55	70.782	0.00216594	1-47984583-C-T	805333	30	31	0.126016	1	0.000404921	0.880061	0.23992	0.889411	0.890781	ENSG00000224805.2	3	0.828744	5.33332e-06
chr1:47185097:47219506:clu_7378_NA:ENSG00000162366.7	6046	0.912115	795.158	59.174	0.00111757	1-47190144-A-G	-900	51	55	0.223577	1	3.8879e-05	0.664825	0.15394	0.617038	0.629192	ENSG00000162366.7	5	0.787313	3.74176e-06
chr1:47224098:47232167:clu_7381_NA:ENSG00000162367.11	6167	0.869967	473.092	49.5028	0.00213187	1-48076049-T-TTA	843829	3	3	0.0125	1	2.21436e-05	2.49619	0.558895	0.677032	0.691571	ENSG00000162367.11	7	0.799566	4.66288e-06
chr1:47260539:47262903:clu_7382_NA:ENSG00000123473.15	6286	1.03945	728.281	87.8536	0.000285142	1-47982234-C-T	668087	72	84	0.341463	1	0.000174099	-0.703064	0.179805	0.174283	0.17292	ENSG00000123473.15	1	0.540743	8.77196e-06
chr1:47368615:47372955:clu_7387_NA:ENSG00000162368.13	6288	0.923572	987.504	70.4244	9.59253e-05	1-47268784-TAAA-T	-65013	17	19	0.0772358	1	6.46855e-06	-0.800853	0.167551	0.107589	0.111768	ENSG00000162368.13	5	0.447764	3.25361e-06
chr1:48245625:48247335:clu_7392_NA:ENSG00000117834.12	5506	1.03938	567.593	83.604	0.00332111	1-47307868-C-T	-914817	11	11	0.0447154	1	0.0018421	1.31527	0.410308	0.839216	0.839073	ENSG00000117834.12	1	0.81887	1.1251e-05
chr1:48411588:48413110:clu_7398_NA:ENSG00000132122.11	5014	0.786175	377.402	46.5567	0.00121296	1-47748891-TA-T	-723317	52	57	0.231707	1	4.02461e-06	-0.551904	0.112688	0.448155	0.481196	ENSG00000132122.11	10	0.746977	2.94646e-06
chr1:48759366:48761337:clu_7400_NA:ENSG00000162373.12	4431	0.910212	1020.74	66.0502	3.47569e-05	1-48937155-C-T	160186	40	43	0.174797	1	7.64983e-07	0.961746	0.181487	0.0516948	0.0487709	ENSG00000162373.12	7	0.27701	2.8773e-06
chr1:50738954:50744684:clu_7405_NA:ENSG00000185104.19	3999	0.842496	162.364	55.3213	0.00636696	1-51902291-T-TAC	942028	3	3	0.0121951	1	0.000366804	-2.45999	0.665401	0.69813	0.712026	ENSG00000185104.19	3	0.804961	1.10134e-05
chr1:50970497:50973893:clu_7408_NA:ENSG00000123080.10	4000	1.02042	290.823	81.1298	0.000977837	1-50354627-G-GCA	-606118	42	49	0.205882	1	0.000384961	-0.558665	0.151691	0.241476	0.238899	ENSG00000123080.10	2	0.617969	1.98206e-05
chr1:51270125:51271151:clu_7412_NA:ENSG00000123091.4	4270	0.948498	187.948	58.5905	0.00942738	1-51173963-CAGATAGAT-C	-62308	36	43	0.17623	1	0.000989103	-0.539906	0.158776	0.843416	0.844622	ENSG00000123091.4	2	0.820705	2.00864e-05
chr1:51447105:51448046:clu_7418_NA:ENSG00000085832.16	4015	0.881616	664.889	58.4895	0.00382961	1-51173963-C-CAGAT	-345365	64	74	0.303279	1	0.000240715	-0.515815	0.135087	0.943506	0.937795	ENSG00000085832.16	14	0.833681	3.6135e-06
chr1:51781335:51781588:clu_7433_NA:ENSG00000117859.18	4046	0.96526	2041.1	71.4392	0.000444297	1-51965475-C-T	388296	10	10	0.0406504	1	5.52551e-05	1.23415	0.292102	0.614439	0.611989	ENSG00000117859.18	17	0.783406	2.052e-06
chr1:51823786:51827796:clu_7440_NA:ENSG00000078618.21	4628	0.982873	3188.84	74.9036	6.31019e-05	1-51825312-T-G	-53625	83	114	0.463415	1	7.29247e-06	-0.592919	0.124833	0.184482	0.188857	ENSG00000078618.21	21	0.560941	1.45979e-06
chr1:52064938:52086112:clu_7445_NA:ENSG00000134717.17	5002	1.03417	1379.59	78.8328	0.000474308	1-51462416-A-G	-593709	11	11	0.0447154	1	0.000134425	0.92043	0.231123	0.470653	0.463797	ENSG00000134717.17	6	0.740474	4.50222e-06
chr1:52303925:52332768:clu_7450_NA:ENSG00000157077.14	5219	0.829871	716.072	67.4149	0.000308981	1-51773941-CGTTGTTGTT-C	-368153	3	3	0.0123967	1	2.00433e-05	-2.44945	0.545277	0.259874	0.275889	ENSG00000157077.14	7	0.647026	2.2563e-06
chr1:52355449:52355608:clu_7455_NA:ENSG00000154222.14	5471	0.731051	385.71	45.7305	0.000239223	1-53255051-T-C	888858	6	6	0.0243902	1	1.2834e-07	-1.97664	0.345846	0.176082	0.184168	ENSG00000154222.14	20	0.553198	1.69311e-06
chr1:52393803:52396046:clu_7467_NA:ENSG00000085840.12	5419	0.938626	523.677	63.5735	0.000330888	1-53312628-G-A	908169	3	4	0.0162602	1	1.23892e-05	-1.86587	0.404247	0.179482	0.18212	ENSG00000085840.12	4	0.550718	6.76932e-06
chr1:52405313:52405680:clu_7470_NA:ENSG00000134748.12	5419	0.996441	853.663	70.9432	0.00164885	1-52671913-G-A	267349	7	8	0.0325203	1	0.000288165	1.2494	0.331683	0.759024	0.756752	ENSG00000134748.12	5	0.810552	5.9012e-06
chr1:52477882:52481423:clu_7478_NA:ENSG00000134744.13	5394	0.964122	4415.09	73.5066	0.00108032	1-53314289-CT-C	760802	50	59	0.239837	1	0.000216357	0.481061	0.124991	0.993001	0.992222	ENSG00000134744.13	20	0.842348	9.42067e-07
chr1:52648625:52656790:clu_7482_NA:ENSG00000116157.5	5390	0.853539	944.393	56.309	1.27178e-06	1-52643629-C-T	41257	74	93	0.378049	1	3.62132e-10	0.416542	0.05944	0.00549945	0.00339483	ENSG00000116157.5	13	0.0348567	2.06287e-06
chr1:52648625:52656790:clu_7482_NA:ENSG00000182183.14	5435	0.853865	1004.95	56.5459	1.20764e-06	1-52643629-C-T	10285	74	93	0.378049	1	3.62132e-10	0.416542	0.05944	0.00559944	0.00341723	ENSG00000182183.14	14	0.0350174	1.94344e-06
chr1:52802139:52813536:clu_7490_NA:ENSG00000162378.12	5628	0.8672	680.205	63.4206	0.00281698	1-51790671-A-T	-935796	3	3	0.0121951	1	0.000271418	-2.41952	0.6394	0.885111	0.883068	ENSG00000162378.12	6	0.827433	3.17682e-06
chr1:52911790:52913895:clu_7494_NA:ENSG00000121310.16	5715	0.924821	3167.28	67.5657	0.000301555	1-53829093-G-A	901881	24	25	0.101626	1	1.98066e-05	-1.20818	0.26877	0.642436	0.648569	ENSG00000121310.16	18	0.79174	1.02282e-06
chr1:52988136:53014890:clu_7498_NA:ENSG00000116171.17	5715	0.863653	867.448	60.7438	0.000631164	1-53474764-A-C	547535	7	7	0.0284553	1	2.06418e-05	-1.28756	0.287112	0.475452	0.491908	ENSG00000116171.17	9	0.750866	2.42565e-06
chr1:53071628:53074606:clu_7502_NA:ENSG00000174348.13	5710	0.914792	463.276	66.9971	0.00123558	1-53096548-C-G	34496	70	80	0.326446	1	0.000127817	0.588797	0.147331	0.467553	0.479069	ENSG00000174348.13	2	0.746285	6.53995e-06
chr1:53088979:53089800:clu_7506_NA:ENSG00000162383.11	5723	1.0105	1030.53	74.8861	0.000330168	1-52638216-G-T	-504416	32	35	0.142276	1	5.69057e-05	-0.857205	0.203266	0.276372	0.283674	ENSG00000162383.11	3	0.652791	5.294e-06
chr1:53211319:53213264:clu_7511_NA:ENSG00000157184.6	5805	1.03246	1250.52	77.6983	0.00191119	1-52656426-CTA-C	-540003	46	51	0.207317	1	0.000636232	-0.675939	0.191249	0.90371	0.903275	ENSG00000157184.6	4	0.829405	4.92134e-06
chr1:53216056:53216782:clu_7512_NA:ENSG00000162384.13	5840	0.952448	666.036	70.0182	4.05806e-05	1-52880707-C-T	-339910	3	3	0.0121951	1	1.93993e-06	-2.88571	0.568484	0.0343966	0.0322907	ENSG00000162384.13	3	0.207784	5.81003e-06
chr1:53228954:53235577:clu_7513_NA:ENSG00000162385.10	5879	1.0306	1790.08	87.1909	0.000232199	1-52708132-CT-C	-530478	80	104	0.42562	1	0.000131863	-0.515965	0.129387	0.333467	0.325714	ENSG00000162385.10	3	0.676774	3.40378e-06
chr1:53264396:53266473:clu_7518_NA:ENSG00000157193.15	6047	0.892322	3924.41	74.4012	0.000305914	1-53306573-T-TTGGA	-21497	4	4	0.0162602	1	4.89085e-05	2.10347	0.494038	0.728827	0.740344	ENSG00000157193.15	14	0.808982	6.60929e-07
chr1:53367277:53368006:clu_7524_NA:ENSG00000230138.1	6107	0.932151	190.518	54.6744	0.0117809	1-52979196-G-A	-389049	7	7	0.0284553	1	0.00093722	-1.48357	0.434178	0.909109	0.907252	ENSG00000230138.1	1	0.829912	1.78451e-05
chr1:53828173:53832490:clu_7527_NA:ENSG00000058804.11	6924	0.740329	293.085	45.306	6.86e-06	1-53427938-C-T	-410922	4	4	0.0162602	1	8.20558e-11	-2.60555	0.355834	0.020198	0.0109834	ENSG00000058804.11	8	0.0918382	2.45027e-06
chr1:53878402:53878642:clu_7531_NA:ENSG00000058799.14	6986	0.974473	8276.9	77.9129	8.96043e-08	1-53853052-G-C	-36782	74	90	0.365854	1	4.20677e-09	-0.859147	0.132605	0.00109989	0.000900587	ENSG00000058799.14	16	0.0113367	5.35017e-07
chr1:53940097:53945555:clu_7534_NA:ENSG00000081870.11	7134	0.98829	5142.68	79.666	0.000710333	1-54559593-CT-C	613664	41	46	0.188525	1	0.000233891	-0.439441	0.114839	0.975902	0.974751	ENSG00000081870.11	8	0.840454	9.34406e-07
chr1:53947981:53951986:clu_7535_NA:ENSG00000116212.14	7135	0.92636	2165.13	73.5861	3.23653e-05	1-53873265-A-G	-72812	6	6	0.0245902	1	2.59149e-06	1.64137	0.327899	0.0886911	0.0848752	ENSG00000116212.14	6	0.387759	1.51154e-06
chr1:54047372:54053000:clu_7538_NA:ENSG00000116209.11	7117	1.05866	3239.79	85.3297	0.000267903	1-53120339-G-A	-933165	86	109	0.443089	1	0.000130132	-0.421718	0.105656	0.563644	0.553566	ENSG00000116209.11	5	0.771433	2.18e-06
chr1:54088790:54096285:clu_7540_NA:ENSG00000116205.12	7118	1.00489	3157.36	83.1376	0.000160217	1-54261030-G-A	207443	8	8	0.0325203	1	5.94275e-05	-1.62999	0.387583	0.394961	0.394648	ENSG00000116205.12	4	0.708957	1.67429e-06
chr1:54210131:54212501:clu_7544_NA:ENSG00000116221.15	6790	0.875609	796.852	61.3786	7.76061e-05	1-53330427-C-G	-853614	62	69	0.280488	1	9.72704e-07	0.60161	0.114765	0.0983902	0.0890764	ENSG00000116221.15	6	0.398051	2.8859e-06
chr1:54196491:54199976:clu_7542_NA:ENSG00000215883.10	6790	0.991764	4701.51	79.8246	0.000487897	1-53969364-GC-G	-230672	26	32	0.131148	1	0.000153045	0.693298	0.175685	0.90441	0.900613	ENSG00000215883.10	7	0.829059	1.04295e-06
chr1:54257186:54258069:clu_7548_NA:ENSG00000157216.15	7113	0.951239	4431.78	75.38	2.62133e-05	1-53553259-G-A	-860220	5	5	0.0203252	1	2.63077e-06	2.4524	0.49028	0.126787	0.124439	ENSG00000157216.15	10	0.469335	8.66556e-07
chr1:54608068:54608957:clu_7554_NA:ENSG00000162390.17	7228	0.841816	412.572	53.6818	0.000737429	1-53894799-T-C	-647458	3	3	0.0121951	1	7.6346e-06	-2.64761	0.558779	0.319368	0.340247	ENSG00000162390.17	3	0.682602	4.30977e-06
chr1:54716717:54717492:clu_7564_NA:ENSG00000243725.6	7380	0.833599	1010.68	63.4899	0.000294559	1-55258280-C-T	542458	5	5	0.0203252	1	1.03219e-05	-1.90092	0.407741	0.317568	0.339468	ENSG00000243725.6	5	0.682152	1.64746e-06
chr1:54782477:54785983:clu_7568_NA:ENSG00000006555.10	7407	1.03447	6105.58	89.4505	0.000179676	1-54875619-G-A	74352	5	5	0.0203252	1	0.000122737	1.9547	0.487741	0.652335	0.652018	ENSG00000006555.10	6	0.793009	1.01893e-06
chr1:54812189:54813814:clu_7571_NA:ENSG00000162398.11	7414	1.03135	2129.77	80.936	0.000483742	1-55291587-G-A	485524	25	29	0.117886	1	0.000168361	0.857833	0.21886	0.634937	0.629861	ENSG00000162398.11	3	0.787313	2.87244e-06
chr1:55095396:55096498:clu_7582_NA:ENSG00000162402.13	7445	0.834387	404.466	37.8416	0.00557186	1-54683696-C-G	-531417	58	69	0.280488	1	1.15547e-05	-0.491396	0.106054	0.930707	0.923325	ENSG00000162402.13	17	0.831831	4.1434e-06
chr1:58481174:58527261:clu_7605_NA:ENSG00000173406.15	6809	0.941969	5180.36	72.7785	2.60573e-11	1-58582260-C-T	35526	55	67	0.272358	1	3.38109e-14	1.01846	0.113988	9.999e-05	3.46034e-07	ENSG00000173406.15	14	8.03792e-06	6.99089e-07
chr1:58481174:58527261:clu_7605_NA:ENSG00000162600.11	6809	0.946178	6373.29	73.7475	1.92215e-11	1-58582260-C-T	35458	55	67	0.272358	1	3.38109e-14	1.01846	0.113988	9.999e-05	2.9487e-07	ENSG00000162600.11	17	6.9271e-06	5.83655e-07
chr1:58677056:58681785:clu_7615_NA:ENSG00000162601.9	6791	0.778215	475.678	43.8424	0.00313303	1-59146663-C-T	446571	15	15	0.0609756	1	1.43188e-05	-0.940473	0.205402	0.840716	0.843041	ENSG00000162601.9	14	0.820547	2.17433e-06
chr1:59607910:59625988:clu_7632_NA:ENSG00000172456.17	6356	0.77554	1054.96	56.2922	0.000359415	1-59186329-G-A	-110309	3	3	0.0121951	1	3.85553e-06	-2.9514	0.601316	0.392761	0.434513	ENSG00000172456.17	14	0.725073	9.56413e-07
chr1:59862877:59864632:clu_7637_NA:ENSG00000134709.10	5837	1.0415	1038.1	85.2022	0.000410267	1-60022109-AT-A	207323	36	38	0.158333	1	0.000205352	0.857292	0.221892	0.332667	0.327354	ENSG00000134709.10	2	0.677441	6.22128e-06
chr1:61082818:61088149:clu_7640_NA:ENSG00000162599.15	6085	0.996476	1696.6	77.3922	0.000433724	1-60957845-A-G	92586	12	14	0.0569106	1	0.000104434	-1.21027	0.298669	0.520848	0.522669	ENSG00000162599.15	3	0.763085	2.96986e-06
chr1:61694770:61700934:clu_7645_NA:ENSG00000162604.12	6917	0.984975	5194.06	78.082	0.000153359	1-61425512-A-C	-299911	18	19	0.0772358	1	3.24202e-05	0.656593	0.150365	0.551445	0.556231	ENSG00000162604.12	9	0.771474	9.07377e-07
chr1:62114246:62116532:clu_7660_NA:ENSG00000132849.19	6908	0.813927	3418.75	66.6086	0.000510942	1-61213906-C-T	-528571	3	3	0.0121951	1	3.58803e-05	-2.20971	0.509157	0.878312	0.872894	ENSG00000132849.19	21	0.825432	4.1414e-07
chr1:62445429:62447341:clu_7667_NA:ENSG00000162607.12	7091	0.980973	3269.47	82.1329	0.000167384	1-61899789-G-A	-536508	43	52	0.211382	1	5.62509e-05	0.577445	0.136827	0.431757	0.430905	ENSG00000162607.12	5	0.723028	1.4079e-06
chr1:62474088:62475208:clu_7668_NA:ENSG00000116641.17	7026	0.965481	2450.14	78.4578	0.00046212	1-63379547-C-T	691179	77	101	0.410569	1	0.000125573	-0.542505	0.135581	0.688931	0.691656	ENSG00000116641.17	5	0.799566	1.71174e-06
chr1:62829176:62834038:clu_7678_NA:ENSG00000125703.14	7183	1.00187	3898.5	87.1766	0.000973798	1-63258914-ATTT-A	474779	20	21	0.0867769	1	0.000614049	0.946917	0.267116	0.977202	0.9775	ENSG00000125703.14	6	0.840507	1.33293e-06
chr1:63414146:63415873:clu_7683_NA:ENSG00000088035.15	6404	0.772948	756.123	59.2083	2.43169e-06	1-63804925-G-T	437335	9	9	0.0365854	1	2.70817e-09	-1.77518	0.269993	0.0184982	0.00830434	ENSG00000088035.15	9	0.0727859	1.30276e-06
chr1:63571128:63572442:clu_7692_NA:ENSG00000203965.12	6461	0.848523	1004.38	62.6578	0.000394236	1-62842301-A-ATTT	-681071	3	3	0.0125	1	1.38406e-05	-2.45302	0.53473	0.387361	0.404707	ENSG00000203965.12	7	0.713046	1.86577e-06
chr1:63651852:63654332:clu_7695_NA:ENSG00000079739.15	6554	0.886404	94.1041	23.779	0.0112146	1-63014009-C-T	-579267	16	17	0.0696721	1	3.75778e-07	-1.1246	0.205718	0.679732	0.701262	ENSG00000079739.15	3	0.802429	2.64403e-05
chr1:63447614:63453918:clu_7684_NA:ENSG00000142856.16	6554	0.980995	3021.11	73.4316	0.00016804	1-63493417-AAAAC-A	-100304	30	31	0.128099	1	2.04078e-05	0.876443	0.195309	0.40006	0.40751	ENSG00000142856.16	8	0.713987	1.52383e-06
chr1:64658873:64663695:clu_7702_NA:ENSG00000158966.13	6320	1.02757	757.208	86.9322	0.00125268	1-64849194-AT-A	378402	17	17	0.0696721	1	0.000791001	1.1815	0.340621	0.60494	0.600762	ENSG00000158966.13	1	0.781358	7.91565e-06
chr1:64805105:64807206:clu_7706_NA:ENSG00000162437.14	6422	1.00981	855.073	86.1134	0.00139091	1-64496485-C-T	-248610	5	5	0.0203252	1	0.000836263	2.0246	0.586539	0.693231	0.692006	ENSG00000162437.14	2	0.799685	6.35592e-06
chr1:64883475:64886259:clu_7716_NA:ENSG00000162434.11	6507	0.931938	1465.2	56.0564	2.33178e-05	1-64276883-T-C	-689621	3	3	0.0121951	1	4.06832e-08	-2.75483	0.460961	0.0482952	0.0434602	ENSG00000162434.11	14	0.255242	2.31679e-06
chr1:65425378:65427782:clu_7721_NA:ENSG00000213625.8	6291	0.9327	702.868	63.5268	0.00108863	1-64923544-A-G	-497043	17	17	0.0691057	1	6.93447e-05	1.01374	0.24346	0.554345	0.567256	ENSG00000213625.8	4	0.773247	4.85374e-06
chr1:65622981:65633152:clu_7727_NA:ENSG00000116678.19	6292	0.915033	1324.18	68.3399	0.000539175	1-64486369-TAC-T	-934283	20	22	0.0901639	1	4.85515e-05	-1.06071	0.249013	0.538246	0.552041	ENSG00000116678.19	6	0.771308	2.29164e-06
chr1:65425378:65427782:clu_7721_NA:ENSG00000237852.1	6339	1.02516	1078.09	77.3884	0.000308715	1-64923544-A-G	-562862	17	17	0.0691057	1	6.93447e-05	1.01374	0.24346	0.273273	0.271871	ENSG00000237852.1	3	0.642871	5.48743e-06
chr1:66355620:66361615:clu_7730_NA:ENSG00000184588.17	6826	0.936048	515.186	67.4882	0.000569585	1-65053053-A-G	-739461	64	78	0.319672	1	4.68622e-05	-0.539212	0.126306	0.272173	0.283652	ENSG00000184588.17	3	0.652791	6.76747e-06
chr1:66928963:66940028:clu_7747_NA:ENSG00000198160.14	6688	0.853408	1080.99	61.3399	0.00207147	1-66380194-G-A	-544701	5	5	0.0203252	1	0.000134613	1.40506	0.35285	0.927607	0.918826	ENSG00000198160.14	9	0.831201	1.80039e-06
chr1:67052989:67053811:clu_7759_NA:ENSG00000116704.7	6684	0.893587	941.126	65.2597	0.0011546	1-67624236-A-G	570137	84	108	0.439024	1	9.42696e-05	0.491257	0.120397	0.69703	0.706647	ENSG00000116704.7	5	0.803877	2.78087e-06
chr1:67326849:67328200:clu_7763_NA:ENSG00000081985.10	6813	1.02408	4635.85	75.4477	5.69089e-05	1-67598084-AG-A	290720	15	17	0.0691057	1	6.92814e-06	1.29605	0.272133	0.219078	0.221905	ENSG00000081985.10	11	0.600401	1.26862e-06
chr1:67424277:67424888:clu_7768_NA:ENSG00000142864.14	6947	1.05003	1771.27	85.7179	0.000590984	1-67490209-C-A	59794	5	5	0.0203252	1	0.000319706	-1.61981	0.433467	0.631437	0.627981	ENSG00000142864.14	4	0.787313	3.81333e-06
chr1:67685538:67686025:clu_7770_NA:ENSG00000116717.11	6793	1.04142	825.696	83.8171	0.000671838	1-68199230-T-A	514169	21	23	0.0934959	1	0.00031501	-0.779683	0.208407	0.411159	0.405833	ENSG00000116717.11	2	0.713185	7.8184e-06
chr1:68126335:68137780:clu_7774_NA:ENSG00000116729.13	6298	1.01045	1645.32	66.109	8.47302e-05	1-68123989-C-CT	-109131	64	78	0.317073	1	2.70358e-06	-0.603609	0.120834	0.127787	0.12687	ENSG00000116729.13	7	0.473548	3.31493e-06
chr1:70189273:70205390:clu_7786_NA:ENSG00000066557.5	5884	1.03739	4159.34	86.3787	0.000385437	1-69412199-G-A	-793421	68	79	0.32377	1	0.000212216	0.554774	0.143939	0.788021	0.787613	ENSG00000066557.5	9	0.81633	1.51921e-06
chr1:70221839:70228422:clu_7788_NA:ENSG00000116754.13	5884	0.956698	2249.15	73.1048	0.000184638	1-71084520-A-G	878838	15	15	0.0609756	1	2.20392e-05	-1.1602	0.259697	0.352865	0.361038	ENSG00000116754.13	11	0.691378	1.76663e-06
chr1:70306290:70313745:clu_7796_NA:ENSG00000118454.12	5724	0.944052	3653.22	74.5294	0.000313549	1-69888350-C-T	-466384	84	112	0.455285	1	5.12015e-05	0.541741	0.127605	0.70193	0.704279	ENSG00000118454.12	14	0.803319	1.00458e-06
chr1:70355111:70366444:clu_7799_NA:ENSG00000197568.13	5724	0.927648	1526.15	72.1884	0.000749101	1-70344463-C-CA	-10342	29	32	0.134454	1	0.000118264	0.87115	0.216816	0.707829	0.71019	ENSG00000197568.13	7	0.80481	2.16268e-06
chr1:71069362:71070827:clu_7808_NA:ENSG00000132485.13	5275	0.903957	903.847	63.9168	0.000142765	1-72043027-C-T	961730	3	3	0.0122951	1	3.87472e-06	-2.33407	0.475659	0.153285	0.153516	ENSG00000132485.13	7	0.517432	3.11296e-06
chr1:74198360:74199664:clu_7812_NA:ENSG00000254685.6	5600	0.774841	86.7708	36.2515	5.15004e-05	1-74088317-A-G	-109895	3	3	0.0122951	1	5.90403e-11	-2.18648	0.295804	0.0205979	0.0162884	ENSG00000254685.6	4	0.12565	1.15667e-05
chr1:74201410:74204391:clu_7814_NA:ENSG00000116783.14	5603	1.02682	380.929	82.3267	0.00205736	1-74186951-G-A	-48450	24	25	0.103306	1	0.000986655	0.827265	0.243228	0.533447	0.531067	ENSG00000116783.14	1	0.766702	1.56709e-05
chr1:74733418:74736542:clu_7823_NA:ENSG00000162623.15	5663	0.849901	237.454	43.8766	3.67915e-07	1-74714717-C-T	-18435	15	17	0.0691057	1	8.3859e-14	-1.32723	0.151702	0.00179982	0.000375575	ENSG00000162623.15	5	0.00516727	7.97875e-06
chr1:74724834:74730382:clu_7822_NA:ENSG00000116791.13	5663	0.967108	1787.06	71.0871	7.65761e-06	1-73809974-G-C	-923434	7	7	0.0284553	1	2.60931e-07	1.92936	0.347527	0.0179982	0.0158672	ENSG00000116791.13	10	0.123335	2.37024e-06
chr1:75734871:75739980:clu_7837_NA:ENSG00000117054.13	7023	0.913876	1414.17	65.8654	5.26011e-05	1-76149064-T-C	424717	3	3	0.0121951	1	1.32351e-06	-2.81776	0.545189	0.0964904	0.0929218	ENSG00000117054.13	9	0.408549	2.12911e-06
chr1:75790057:75790152:clu_7840_NA:ENSG00000137955.15	6955	1.03054	2898.29	85.028	7.93936e-05	1-75017582-T-C	-768615	18	19	0.0772358	1	3.3197e-05	1.00358	0.230155	0.194281	0.19362	ENSG00000137955.15	6	0.570344	2.10163e-06
chr1:76412417:76576846:clu_7851_NA:ENSG00000184005.10	6921	1.00785	1632.76	71.391	0.000409019	1-76401288-A-AT	326569	7	7	0.0284553	1	4.93346e-05	1.67037	0.392531	0.485751	0.48344	ENSG00000184005.10	5	0.746977	3.2921e-06
chr1:77161405:77161594:clu_7853_NA:ENSG00000142892.14	6305	0.790176	742.821	60.4231	0.000553771	1-76733348-C-T	-486082	63	72	0.292683	1	1.60705e-05	0.691909	0.152098	0.411359	0.448363	ENSG00000142892.14	7	0.73225	1.55144e-06
chr1:77411071:77417639:clu_7860_NA:ENSG00000154027.18	6323	0.895999	787.553	52.4721	6.1664e-05	1-77542814-C-A	260763	4	4	0.0162602	1	7.73204e-08	-2.57977	0.442419	0.0719928	0.0676936	ENSG00000154027.18	11	0.339945	3.38008e-06
chr1:77633405:77639449:clu_7868_NA:ENSG00000036549.12	5829	1.03579	4518.72	85.9733	3.40732e-05	1-78522946-T-C	839527	61	70	0.284553	1	1.46032e-05	0.692704	0.151455	0.130387	0.131223	ENSG00000036549.12	10	0.479439	1.3865e-06
chr1:77723443:77725622:clu_7874_NA:ENSG00000077254.14	5862	0.797966	767.282	50.3591	0.000444098	1-77325887-A-T	-433965	6	6	0.0243902	1	1.51244e-06	-1.73615	0.338016	0.366563	0.393165	ENSG00000077254.14	21	0.708012	1.60901e-06
chr1:77779736:77783238:clu_7883_NA:ENSG00000180488.14	5868	1.00491	4942.5	81.7322	0.000416615	1-77437296-G-A	-342328	32	35	0.142276	1	0.000152824	-0.805063	0.203985	0.871813	0.871453	ENSG00000180488.14	12	0.825432	1.06966e-06
chr1:77926892:77929316:clu_7889_NA:ENSG00000162614.18	6069	1.03374	2089.82	85.9018	0.000221469	1-77977002-C-G	88489	14	14	0.0569106	1	0.00011141	-1.38956	0.344428	0.363664	0.35439	ENSG00000162614.18	4	0.689686	2.96531e-06
chr1:77949300:77955255:clu_7892_NA:ENSG00000162613.16	6287	1.00953	74.3075	21.4705	0.056781	1-78603724-A-G	624614	4	4	0.0163934	1	5.7851e-05	-0.52254	0.124038	0.983402	0.986737	ENSG00000162613.16	8	0.841969	7.3015e-05
chr1:78005321:78013051:clu_7898_NA:ENSG00000162616.8	6287	1.03986	439.781	83.4865	0.00125117	1-77778879-T-C	-200296	9	9	0.0365854	1	0.000614237	-1.59684	0.450465	0.406759	0.404095	ENSG00000162616.8	1	0.71291	1.45578e-05
chr1:78005321:78013051:clu_7898_NA:ENSG00000137960.5	6287	1.03986	439.781	83.4865	0.00125117	1-77778879-T-C	-200663	9	9	0.0365854	1	0.000614237	-1.59684	0.450465	0.406759	0.404095	ENSG00000137960.5	1	0.71291	1.45578e-05
chr1:78628393:78628951:clu_7901_NA:ENSG00000137959.15	6397	0.85614	841.095	63.4036	6.72075e-13	1-78643199-G-A	23277	68	87	0.356557	1	1.9706e-18	1.14911	0.10513	9.999e-05	1.27655e-08	ENSG00000137959.15	7	3.72537e-07	2.36296e-06
chr1:78655511:78659312:clu_7906_NA:ENSG00000137965.10	6491	0.762143	355.084	51.3982	0.00100742	1-78051368-A-G	-598428	8	9	0.0365854	1	8.32013e-06	-1.0351	0.219461	0.39526	0.426932	ENSG00000137965.10	8	0.721487	2.50582e-06
chr1:80641401:80644225:clu_7909_NA:ENSG00000234184.5	8080	1.03074	1210.57	83.825	0.000302158	1-79552638-C-T	-983117	4	4	0.0163934	1	0.000129352	2.16346	0.541798	0.29787	0.292314	ENSG00000234184.5	2	0.657214	5.03689e-06
chr1:84197824:84202683:clu_7916_NA:ENSG00000142875.19	6472	0.855725	195.836	36.0786	0.00439138	1-84156610-C-T	78548	11	11	0.0447154	1	3.88793e-06	-1.03134	0.210214	0.630237	0.644679	ENSG00000142875.19	8	0.790213	1.01193e-05
chr1:84490472:84495373:clu_7922_NA:ENSG00000117133.10	6800	0.910996	353.354	48.67	0.0025684	1-84266061-C-A	-213198	6	6	0.0243902	1	2.66304e-05	-1.4885	0.336899	0.623538	0.637273	ENSG00000117133.10	3	0.788872	8.35692e-06
chr1:84501970:84506011:clu_7925_NA:ENSG00000174021.10	6848	1.03232	1679.5	82.5	4.21617e-06	1-85486216-T-G	979651	13	14	0.0569106	1	8.99723e-07	-0.73606	0.139917	0.00559944	0.00592884	ENSG00000174021.10	3	0.0554398	3.66174e-06
chr1:84501970:84506011:clu_7925_NA:ENSG00000117151.12	6827	1.00833	4524.2	81.2598	4.9827e-06	1-85486216-T-G	911736	13	14	0.0569106	1	8.99723e-07	-0.73606	0.139917	0.0226977	0.0215204	ENSG00000117151.12	10	0.154827	1.1913e-06
chr1:84671308:84690371:clu_7938_NA:ENSG00000117155.16	6740	1.0097	4893.11	79.1824	8.06453e-05	1-85458235-A-G	767432	3	3	0.0121951	1	1.72618e-05	2.48079	0.547551	0.324168	0.321493	ENSG00000117155.16	10	0.674361	1.11002e-06
chr1:84939702:84940879:clu_7943_NA:ENSG00000153898.12	6657	0.835096	440.967	48.4092	0.00262611	1-85156038-G-A	158925	5	5	0.0208333	1	2.63972e-05	-1.60366	0.362776	0.740026	0.750953	ENSG00000153898.12	7	0.809389	3.82206e-06
chr1:85258722:85258935:clu_7952_NA:ENSG00000162642.13	7431	0.811686	362.708	52.3953	0.005419	1-84836210-C-T	-423462	84	109	0.443089	1	0.00018942	0.468365	0.120514	0.906609	0.900381	ENSG00000162642.13	4	0.829059	3.83116e-06
chr1:85270906:85276296:clu_7954_NA:ENSG00000142867.12	7406	1.0066	1110.69	72.6726	0.000690395	1-84618421-C-T	-658669	6	6	0.0245902	1	0.000112334	-1.90831	0.473277	0.534247	0.532504	ENSG00000142867.12	3	0.766738	4.80568e-06
chr1:85678781:85680836:clu_7959_NA:ENSG00000117174.10	7431	0.893907	928.033	66.0429	0.000102343	1-85526272-TTCTCTC-T	-182161	24	25	0.104167	1	3.48407e-06	-0.897433	0.181917	0.120488	0.121521	ENSG00000117174.10	5	0.465248	2.82648e-06
chr1:86354859:86358787:clu_7970_NA:ENSG00000122417.15	6870	0.980197	5681.01	78.9593	2.71019e-13	1-86349696-G-A	-46646	26	28	0.113821	1	1.49212e-15	1.57289	0.164318	9.999e-05	2.32019e-09	ENSG00000122417.15	15	7.48822e-08	8.06536e-07
chr1:86704971:86719507:clu_7979_NA:ENSG00000097033.14	6762	0.995227	3309.32	77.8794	8.88135e-06	1-85981646-G-A	-722924	4	4	0.0162602	1	1.04171e-06	2.70963	0.518515	0.030497	0.0295157	ENSG00000097033.14	10	0.194395	1.51166e-06
chr1:86880725:86887156:clu_7983_NA:ENSG00000183291.15	6678	1.02203	3488.04	82.4573	8.89435e-05	1-87596262-CAATAAT-C	681838	70	88	0.359504	1	2.84195e-05	0.591089	0.134301	0.255874	0.257057	ENSG00000183291.15	7	0.63093	1.66731e-06
chr1:87103589:87104467:clu_7986_NA:ENSG00000153936.16	6678	0.901577	392.292	54.7301	0.00206991	1-87428747-C-T	514099	5	5	0.0203252	1	5.25288e-05	1.88286	0.444216	0.585941	0.603007	ENSG00000153936.16	3	0.782165	7.05559e-06
chr1:87332251:87339536:clu_7989_NA:ENSG00000143013.12	6004	0.962595	831.819	72.8703	0.00175342	1-87869791-T-C	541323	37	40	0.162602	1	0.000375633	-0.660306	0.178941	0.774523	0.779907	ENSG00000143013.12	3	0.814007	4.95381e-06
chr1:88807604:88807684:clu_7998_NA:ENSG00000065243.19	6003	0.922511	3428	72.3126	0.00025244	1-87975464-G-GA	-708758	10	10	0.0406504	1	2.9679e-05	-1.41309	0.321897	0.59834	0.614961	ENSG00000065243.19	18	0.784609	9.30668e-07
chr1:88857487:88859882:clu_8001_NA:ENSG00000137947.11	5754	0.960205	251.387	52.5659	0.00446616	1-89316723-GTT-G	424779	4	4	0.0168067	1	0.000138994	-2.01236	0.506493	0.688231	0.691465	ENSG00000137947.11	2	0.799566	1.61535e-05
chr1:89007852:89008947:clu_8009_NA:ENSG00000137944.17	5675	0.768873	1580.6	59.8165	1.9283e-07	1-89091794-T-G	98841	66	78	0.318182	1	6.32488e-11	-0.836285	0.113361	0.00819918	0.00214351	ENSG00000137944.17	23	0.0236493	5.99864e-07
chr1:89007852:89008947:clu_8009_NA:ENSG00000213516.9	5674	1.01477	2905.93	81.8934	1.07299e-09	1-89091794-T-G	98834	66	78	0.318182	1	6.32488e-11	-0.836285	0.113361	9.999e-05	2.56934e-06	ENSG00000213516.9	7	5.34505e-05	1.9227e-06
chr1:89009494:89010904:clu_8016_NA:ENSG00000117226.11	5657	0.980353	5422.47	76.0088	4.80487e-16	1-88999600-G-GTTCC	-23294	60	73	0.296748	1	1.69809e-19	-1.24582	0.108926	9.999e-05	4.43628e-12	ENSG00000117226.11	21	2.04266e-10	8.45777e-07
chr1:89059426:89060197:clu_8022_NA:ENSG00000117228.9	5628	0.907999	285.09	58.0663	7.07153e-07	1-88181515-G-A	-883845	6	6	0.0243902	1	2.61513e-10	-2.36144	0.333675	0.00079992	0.000457157	ENSG00000117228.9	2	0.00613962	1.01485e-05
chr1:89114296:89117016:clu_8028_NA:ENSG00000162645.12	5768	1.02869	3303.12	86.4433	0.000181904	1-88410919-T-C	-739537	3	3	0.0121951	1	9.46268e-05	2.49798	0.61236	0.443156	0.437732	ENSG00000162645.12	8	0.726282	1.82574e-06
chr1:89126062:89126802:clu_8033_NA:ENSG00000213512.1	5824	1.01426	509.036	85.3001	0.00124696	1-89877779-A-T	701739	22	22	0.0894309	1	0.000700358	0.959323	0.273664	0.466853	0.463203	ENSG00000213512.1	1	0.74006	1.09448e-05
chr1:89190318:89191261:clu_8036_NA:ENSG00000162654.8	5863	1.04494	589.356	83.024	0.001735	1-89534514-T-TAC	335582	57	66	0.271186	1	0.000856125	-0.481148	0.139681	0.625937	0.621506	ENSG00000162654.8	2	0.786568	1.11585e-05
chr1:89262420:89262683:clu_8031_NA:ENSG00000154451.14	5835	0.977549	696.734	65.0793	0.00287312	1-89105409-T-G	-167395	37	39	0.158537	1	0.000334717	0.78003	0.209483	0.870713	0.870194	ENSG00000154451.14	5	0.825245	6.47375e-06
chr1:89382876:89383652:clu_8045_NA:ENSG00000183347.14	5860	1.0182	799.142	83.25	0.000228904	1-89043993-GGCTTGGGTGGCTGCAGCTGCA-G	-320065	46	47	0.192623	1	8.97376e-05	0.761867	0.186103	0.161084	0.160707	ENSG00000183347.14	2	0.526042	7.12564e-06
chr1:89407758:89410300:clu_8046_NA:ENSG00000225492.6	5781	1.01509	547.6	85.8022	0.000603812	1-89321313-AT-A	-86366	3	3	0.0121951	1	0.000329522	2.58258	0.692729	0.280272	0.274824	ENSG00000225492.6	1	0.645618	1.02215e-05
chr1:89568493:89579591:clu_8051_NA:ENSG00000197147.13	5821	0.954049	423.613	66.6139	0.00107739	1-89920341-C-T	395505	11	11	0.0447154	1	0.000101057	-1.50012	0.369375	0.381962	0.389341	ENSG00000197147.13	2	0.707279	9.22694e-06
chr1:89633322:89686470:clu_8053_NA:ENSG00000230735.1	5771	1.04786	630.317	79.0832	0.00165284	1-89622335-A-AT	-7390	3	3	0.0128205	1	0.00059904	1.96398	0.552867	0.630037	0.627307	ENSG00000230735.1	2	0.787313	1.05944e-05
chr1:89633322:89686470:clu_8053_NA:ENSG00000171488.14	5776	1.04956	628.203	78.9527	0.00166768	1-89622335-A-AT	-10737	3	3	0.0128205	1	0.00059904	1.96398	0.552867	0.631837	0.628703	ENSG00000171488.14	2	0.787313	1.0725e-05
chr1:89821727:89843638:clu_8061_NA:ENSG00000171492.14	5947	1.00879	2124.21	79.3997	0.000385487	1-89017704-C-T	-803310	62	71	0.288618	1	0.000111407	-0.653065	0.161874	0.557144	0.555039	ENSG00000171492.14	5	0.771433	2.54389e-06
chr1:90005244:90007345:clu_8063_NA:ENSG00000162664.16	5685	0.995563	1520.74	76.7945	2.89095e-05	1-90180645-G-A	185533	4	4	0.0162602	1	3.66714e-06	2.35446	0.478492	0.0439956	0.0436963	ENSG00000162664.16	5	0.256018	3.29592e-06
chr1:90941309:90982310:clu_8066_NA:ENSG00000122482.20	6879	0.959596	1526.68	68.9292	0.00062732	1-91200064-C-CA	177792	53	58	0.237705	1	6.41324e-05	0.661877	0.158155	0.629037	0.634179	ENSG00000122482.20	6	0.787896	2.64976e-06
chr1:91514997:91515794:clu_8072_NA:ENSG00000097046.12	6334	0.776877	537.481	56.2735	0.00260398	1-90730536-GCCGCAA-G	-770357	6	7	0.0286885	1	9.68358e-05	-1.43667	0.352735	0.820118	0.82683	ENSG00000097046.12	7	0.818163	1.90073e-06
chr1:91727806:91729805:clu_8078_NA:ENSG00000069702.10	6180	0.984222	2253.53	74.3855	0.000528729	1-91412833-A-T	-493502	10	11	0.045082	1	9.67134e-05	1.31134	0.321935	0.69913	0.702464	ENSG00000069702.10	10	0.802471	2.08214e-06
chr1:92345914:92380724:clu_8098_NA:ENSG00000122484.8	5819	0.800137	415.375	55.6402	0.000301165	1-91606528-G-A	-692437	7	7	0.0284553	1	2.52335e-06	1.78803	0.356734	0.184182	0.192597	ENSG00000122484.8	8	0.568624	3.02936e-06
chr1:92290306:92291418:clu_8092_NA:ENSG00000174842.16	5819	0.92706	2402.26	70.6773	4.90214e-05	1-92146683-A-G	-152304	11	11	0.0447154	1	2.77902e-06	-1.68164	0.337094	0.135486	0.133986	ENSG00000174842.16	15	0.483461	1.36862e-06
chr1:92483586:92484446:clu_8102_NA:ENSG00000162676.11	5640	1.00032	1532.71	77.2327	0.00119632	1-91985812-C-G	-501064	56	62	0.254098	1	0.000348608	-0.535452	0.144257	0.841116	0.840262	ENSG00000162676.11	6	0.819459	3.36049e-06
chr1:92703619:92704555:clu_8107_NA:ENSG00000067208.14	5266	0.787856	818.666	63.0974	0.0013531	1-92378184-TATTC-T	-414220	4	4	0.0162602	1	8.99297e-05	-1.89462	0.462871	0.741126	0.7555	ENSG00000067208.14	11	0.809812	1.37878e-06
chr1:92833458:92833545:clu_8109_NA:ENSG00000122406.12	5274	1.04229	289.67	77.4778	0.00239909	1-93494748-A-G	662723	4	4	0.0162602	1	0.000820672	-0.67403	0.194948	0.488251	0.481088	ENSG00000122406.12	2	0.746977	2.23878e-05
chr1:92844195:92847183:clu_8110_NA:ENSG00000154511.11	5296	0.908888	72.9646	47.5532	0.0159627	1-93738055-A-G	776533	3	3	0.0121951	1	0.000681882	-1.8746	0.533538	0.714129	0.726308	ENSG00000154511.11	1	0.806058	3.99124e-05
chr1:93079531:93114688:clu_8112_NA:ENSG00000143033.17	5408	0.994107	2752.47	81.7185	0.000158217	1-93922587-C-T	843352	46	51	0.207317	1	5.04892e-05	0.728397	0.171419	0.353565	0.355921	ENSG00000143033.17	9	0.689862	1.80578e-06
chr1:93212261:93214743:clu_8122_NA:ENSG00000122483.17	5591	0.986543	7337.1	80.9953	0.000118714	1-93064321-ATT-A	-115598	55	65	0.266667	1	3.35401e-05	-0.639313	0.146708	0.588141	0.58766	ENSG00000122483.17	21	0.778437	6.48282e-07
chr1:93156483:93158815:clu_8116_NA:ENSG00000117500.12	5590	0.806503	461.956	56.9154	5.26978e-05	1-93538259-AT-A	357531	83	103	0.420833	1	1.93979e-07	0.807621	0.143696	0.0620938	0.0529552	ENSG00000117500.12	7	0.291817	2.8779e-06
chr1:93350001:93353908:clu_8129_NA:ENSG00000117505.12	5649	1.00143	657.135	74.8272	5.01167e-05	1-93319374-T-TTG	-26514	85	105	0.427966	1	5.41476e-06	-0.618801	0.128273	0.0318968	0.0322198	ENSG00000117505.12	3	0.207585	7.88813e-06
chr1:93318228:93324635:clu_8119_NA:ENSG00000223745.7	5649	0.918318	323.842	35.2862	1.66743e-06	1-93313665-T-A	-32360	33	36	0.147541	1	4.13289e-15	0.930754	0.0993945	0.00259974	0.00103079	ENSG00000223745.7	23	0.0127131	9.58071e-06
chr1:93549426:93550947:clu_8131_NA:ENSG00000137942.16	5652	0.99458	223.188	68.179	0.00253709	1-93573635-T-TA	125504	5	5	0.0203252	1	0.000387762	-1.93262	0.525055	0.435456	0.435422	ENSG00000137942.16	1	0.725073	2.23307e-05
chr1:93877862:93879077:clu_8139_NA:ENSG00000067334.13	6021	0.819695	190.399	48.311	0.00417504	1-94724403-A-G	844485	7	7	0.0284553	1	6.1818e-05	-1.45186	0.346101	0.612439	0.635823	ENSG00000067334.13	3	0.788415	7.80758e-06
chr1:93889159:93894614:clu_8140_NA:ENSG00000023909.9	6127	0.961103	771.481	71.1537	0.000603492	1-94550355-CGT-C	640899	20	23	0.0958333	1	7.95494e-05	-1.05356	0.255307	0.389661	0.391556	ENSG00000023909.9	3	0.707464	5.29253e-06
chr1:94499614:94506538:clu_8147_NA:ENSG00000117528.11	6561	0.8438	346.694	46.9751	2.87475e-05	1-93579193-G-A	-839262	4	4	0.0162602	1	2.97932e-09	-2.48785	0.379583	0.030497	0.0215906	ENSG00000117528.11	5	0.15501	5.20976e-06
chr1:94902258:94903122:clu_8156_NA:ENSG00000117519.15	6576	1.03987	858.041	82.9829	0.00168406	1-93967874-A-G	-959404	21	21	0.0853659	1	0.000825459	-1.00002	0.289382	0.754425	0.751262	ENSG00000117519.15	2	0.809389	7.46217e-06
chr1:95027260:95064866:clu_8159_NA:ENSG00000172339.9	6533	0.915747	584.226	64.3563	0.000755894	1-94921306-A-C	-151639	32	33	0.134146	1	4.58361e-05	0.973348	0.227684	0.390161	0.39942	ENSG00000172339.9	3	0.710952	5.21944e-06
chr1:95234315:95244211:clu_8164_NA:ENSG00000152078.9	6449	0.953039	1505.57	61.4855	4.48007e-05	1-95207325-CTGG-C	89987	35	37	0.150407	1	4.34537e-07	-0.898923	0.165466	0.0786921	0.0755232	ENSG00000152078.9	8	0.364365	2.5797e-06
chr1:95234315:95244211:clu_8164_NA:ENSG00000122481.16	6443	0.953101	1514.61	61.4746	4.48712e-05	1-95207325-CTGG-C	-26830	35	37	0.150407	1	4.34537e-07	-0.898923	0.165466	0.0791921	0.076036	ENSG00000122481.16	8	0.366047	2.56531e-06
chr1:96777946:96785059:clu_8168_NA:ENSG00000117569.18	6395	0.815714	218.159	39.2996	0.00079927	1-97540792-T-C	819127	13	13	0.0528455	1	1.94537e-07	-1.18258	0.210435	0.231577	0.238062	ENSG00000117569.18	7	0.617573	6.59084e-06
chr1:97732470:97740392:clu_8175_NA:ENSG00000188641.12	6081	1.02919	2405.36	78.4843	0.000254301	1-97141423-C-T	-779626	5	5	0.0203252	1	6.19555e-05	1.58708	0.378389	0.442956	0.443424	ENSG00000188641.12	10	0.729997	2.51387e-06
chr1:99717525:99719534:clu_8179_NA:ENSG00000156869.12	6562	0.944241	644.44	62.6901	0.00193964	1-99315279-C-CA	-450514	68	81	0.329268	1	0.00014461	0.655971	0.165562	0.729227	0.734652	ENSG00000156869.12	4	0.807767	5.7018e-06
chr1:99912517:99913527:clu_8191_NA:ENSG00000162688.16	6520	0.945123	3165.59	73.1166	6.70612e-05	1-99236039-A-C	-614045	18	19	0.0772358	1	6.08415e-06	-1.31915	0.275107	0.212179	0.213576	ENSG00000162688.16	15	0.594592	1.16724e-06
chr1:100043229:100049909:clu_8196_NA:ENSG00000117620.14	6194	1.00296	4381.01	78.7628	0.00044854	1-100741913-C-CTTT	772562	9	9	0.0375	1	0.000124962	1.24753	0.311675	0.858914	0.859241	ENSG00000117620.14	13	0.82294	1.19353e-06
chr1:100068586:100069614:clu_8198_NA:ENSG00000156875.13	6059	0.977628	3759.38	80.0866	2.59662e-05	1-100510046-A-G	471949	35	40	0.163934	1	5.13857e-06	-0.733147	0.151567	0.10029	0.0989441	ENSG00000156875.13	10	0.421143	1.20034e-06
chr1:100085630:100088139:clu_8200_NA:ENSG00000156876.9	5806	1.02602	2485.86	82.8414	0.00193578	1-99327516-G-A	-805439	5	5	0.0203252	1	0.000955655	-1.71068	0.501521	0.989801	0.991407	ENSG00000156876.9	6	0.842348	2.39099e-06
chr1:100140251:100140450:clu_8204_NA:ENSG00000122435.9	5806	0.992785	2846.89	77.5298	4.79074e-05	1-99916976-G-C	-216174	6	6	0.0245902	1	7.49396e-06	2.06363	0.435103	0.125087	0.129769	ENSG00000122435.9	9	0.478018	1.7326e-06
chr1:100158367:100159259:clu_8208_NA:ENSG00000122477.12	5819	1.0549	673.97	83.9792	0.00125117	1-100728649-C-T	550376	66	74	0.303279	1	0.000637521	0.673037	0.190461	0.552645	0.544739	ENSG00000122477.12	2	0.769899	1.02779e-05
chr1:100240884:100249770:clu_8213_NA:ENSG00000137992.14	5792	1.01775	4174.11	84.3145	1.45204e-05	1-101213979-A-G	964145	6	6	0.0243902	1	4.66134e-06	-2.25229	0.463308	0.0537946	0.0555158	ENSG00000137992.14	9	0.298457	1.36087e-06
chr1:100273452:100275599:clu_8220_NA:ENSG00000137996.12	5784	0.937294	2657.59	71.9648	0.000285791	1-99369172-A-G	-897035	5	5	0.0203252	1	3.33125e-05	1.25266	0.28734	0.552845	0.562321	ENSG00000137996.12	12	0.772448	1.32243e-06
chr1:100353003:100353762:clu_8222_NA:ENSG00000079335.18	5854	0.814877	428.761	49.1091	0.000213229	1-100862024-G-A	516999	7	7	0.0286885	1	2.8208e-07	-1.84264	0.332992	0.149385	0.146111	ENSG00000079335.18	9	0.505075	3.3293e-06
chr1:100877903:100888753:clu_8232_NA:ENSG00000162694.13	6509	1.04796	1092.48	84.0895	0.000252983	1-101132104-C-T	236106	6	6	0.025	1	0.000108815	-1.95176	0.483001	0.220478	0.221613	ENSG00000162694.13	2	0.599925	6.11592e-06
chr1:101083574:101085052:clu_8242_NA:ENSG00000162695.11	6513	0.940448	4089	64.7373	0.000516945	1-101494101-CTTTATTTATTTATTTA-C	598025	17	18	0.0756302	1	2.80816e-05	1.05077	0.238575	0.888911	0.891039	ENSG00000162695.11	22	0.828744	8.77102e-07
chr1:101083574:101085052:clu_8242_NA:ENSG00000233184.6	6728	1.01532	4549.11	70.3261	0.000294976	1-101494101-CTTTATTTATTTATTTA-C	468223	17	18	0.0756302	1	2.80816e-05	1.05077	0.238575	0.732627	0.733254	ENSG00000233184.6	15	0.807483	1.232e-06
chr1:101001544:101021641:clu_8239_NA:ENSG00000117543.20	6728	0.780074	476.009	44.0452	0.000915886	1-101345465-C-A	319377	18	19	0.0772358	1	1.18952e-06	0.449549	0.0865516	0.434857	0.470678	ENSG00000117543.20	15	0.743667	2.21015e-06
chr1:101240296:101242028:clu_8244_NA:ENSG00000170989.8	7099	0.953443	882.284	61.8009	0.00114451	1-101303900-A-C	67012	7	7	0.0284553	1	5.90449e-05	1.83382	0.435872	0.651035	0.655924	ENSG00000170989.8	5	0.793412	4.4133e-06
chr1:103536194:103537342:clu_8255_NA:ENSG00000185946.15	6828	0.846918	419.627	45.0947	0.00117173	1-104319393-C-CA	793702	8	8	0.0338983	1	2.61048e-06	-1.63823	0.32739	0.450955	0.468094	ENSG00000185946.15	16	0.742745	4.41066e-06
chr1:103571770:103572110:clu_8262_NA:ENSG00000240038.6	6930	0.918487	505.047	57.9674	0.000674631	1-104148666-C-A	594851	5	5	0.0206612	1	1.44919e-05	-1.87609	0.410019	0.315668	0.328038	ENSG00000240038.6	6	0.677759	6.14994e-06
chr1:107751202:107755427:clu_8275_NA:ENSG00000134215.15	5972	0.901342	906.167	49.2337	3.16254e-08	1-107720934-G-C	-244210	25	25	0.101626	1	1.83501e-14	-1.66077	0.183313	0.00019998	8.35834e-05	ENSG00000134215.15	13	0.001318	3.04927e-06
chr1:108050735:108052311:clu_8279_NA:ENSG00000226822.2	5940	0.985667	320.778	68.7437	0.00233449	1-108050793-G-A	10530	80	102	0.418033	1	0.000366677	-0.535867	0.144942	0.531547	0.534355	ENSG00000226822.2	1	0.766738	1.47523e-05
chr1:108136837:108139058:clu_8280_NA:ENSG00000085491.15	6236	0.951837	581.089	58.8807	9.23631e-05	1-109083900-C-T	883051	3	3	0.0122951	1	7.50734e-07	-2.69322	0.507797	0.0657934	0.0613936	ENSG00000085491.15	3	0.31786	6.63399e-06
chr1:108612294:108616382:clu_8286_NA:ENSG00000162636.15	5924	0.900587	730.677	65.6575	0.000285136	1-107720384-A-AAAATAAAT	-839705	15	15	0.0630252	1	1.38374e-05	1.33693	0.291431	0.225277	0.229773	ENSG00000162636.15	5	0.610513	3.7619e-06
chr1:108654850:108655586:clu_8289_NA:ENSG00000162639.15	5805	0.906942	1394	66.1543	0.00041875	1-108736508-G-T	74982	57	65	0.264228	1	2.55294e-05	-0.735009	0.165944	0.474253	0.489328	ENSG00000162639.15	8	0.749965	2.06027e-06
chr1:108692867:108695702:clu_8293_NA:ENSG00000134186.11	5773	1.02695	2328.35	86.5893	1.87697e-05	1-109162400-A-G	470077	72	89	0.361789	1	8.21927e-06	-0.573937	0.121606	0.0370963	0.0388368	ENSG00000134186.11	5	0.235999	2.5657e-06
chr1:108756766:108758510:clu_8298_NA:ENSG00000116266.10	5701	0.941526	254.436	30.9547	0.00183236	1-109468871-CTAA-C	722183	3	3	0.0121951	1	4.79079e-08	-3.14085	0.528812	0.39506	0.402048	ENSG00000116266.10	11	0.712398	1.41948e-05
chr1:108914408:108918613:clu_8306_NA:ENSG00000121957.12	5729	0.761619	253.823	46.6885	0.000332811	1-109642581-C-T	767231	4	4	0.0162602	1	3.30846e-07	-2.26882	0.41278	0.158484	0.159272	ENSG00000121957.12	7	0.524016	3.48845e-06
chr1:108934942:108936244:clu_8311_NA:ENSG00000121940.15	5699	0.984783	7663.23	79.8484	0.000195125	1-108207926-G-A	-755531	37	44	0.178862	1	5.25961e-05	0.64867	0.153051	0.781022	0.780708	ENSG00000121940.15	15	0.814618	6.14317e-07
chr1:109023521:109041862:clu_8320_NA:ENSG00000085433.15	5449	1.0418	3948.38	84.8372	7.22399e-05	1-108181919-T-C	-860194	7	7	0.0284553	1	2.93056e-05	-1.94804	0.443424	0.226177	0.230552	ENSG00000085433.15	9	0.611031	1.63833e-06
chr1:109064693:109066135:clu_8321_NA:ENSG00000197780.9	5328	1.00812	1557.82	83.1571	0.000117063	1-109084451-G-A	8449	10	10	0.0406504	1	4.18454e-05	1.28507	0.298908	0.160484	0.163794	ENSG00000197780.9	3	0.530616	3.45581e-06
chr1:109090882:109094417:clu_8322_NA:ENSG00000215717.5	5319	1.00849	1687.65	85.4994	0.00057647	1-108112851-T-A	-976952	7	7	0.0284553	1	0.000305644	-1.47951	0.394549	0.618438	0.618401	ENSG00000215717.5	3	0.786259	3.19662e-06
chr1:109173837:109188177:clu_8326_NA:ENSG00000116299.16	5240	0.871767	269.937	32.1711	0.00605951	1-109196935-C-T	83256	83	106	0.430894	1	2.41785e-06	0.467515	0.0930819	0.832017	0.842004	ENSG00000116299.16	14	0.820077	8.28277e-06
chr1:109221203:109223978:clu_8334_NA:ENSG00000031698.12	5102	0.955851	2312.49	71.3414	4.82975e-05	1-108660121-C-CAA	-553797	3	3	0.0123967	1	3.03426e-06	2.90335	0.584513	0.122488	0.118685	ENSG00000031698.12	9	0.459826	1.70923e-06
chr1:109281046:109281137:clu_8342_NA:ENSG00000134222.16	5332	1.03321	2748.08	85.2047	0.00029979	1-109324032-C-T	40846	3	3	0.0121951	1	0.000145555	2.31886	0.585531	0.551245	0.545924	ENSG00000134222.16	5	0.770333	2.24857e-06
chr1:109347532:109350929:clu_8349_NA:ENSG00000134243.11	5507	0.898583	282.034	34.9835	0.000879529	1-108828087-AAAACAAAC-A	-569864	7	7	0.0289256	1	4.33576e-08	-1.58765	0.266297	0.255774	0.265064	ENSG00000134243.11	7	0.637138	9.612e-06
chr1:109410014:109411011:clu_8353_NA:ENSG00000143106.12	5597	1.04547	3109.94	83.534	0.000231379	1-108736508-G-T	-689919	57	65	0.264228	1	9.33809e-05	-0.57889	0.141784	0.49845	0.491431	ENSG00000143106.12	7	0.750793	2.12068e-06
chr1:109486122:109486506:clu_8357_NA:ENSG00000162650.16	5763	1.0209	3607.69	80.5972	0.000119297	1-109900156-AACAC-A	416677	33	38	0.157025	1	3.22468e-05	0.804639	0.184209	0.339766	0.339809	ENSG00000162650.16	7	0.682152	1.60202e-06
chr1:109494287:109495143:clu_8361_NA:ENSG00000174151.14	5774	0.927266	1672.82	65.9372	0.000306064	1-108655848-T-TAC	-838204	24	26	0.107438	1	1.59445e-05	0.871018	0.191385	0.419958	0.437418	ENSG00000174151.14	7	0.726015	1.9681e-06
chr1:109508999:109509420:clu_8364_NA:ENSG00000181754.6	5768	1.00838	501.279	76.5095	4.34943e-05	1-109281340-T-C	-228398	8	8	0.0325203	1	5.78653e-06	-2.07344	0.431287	0.0190981	0.0208121	ENSG00000181754.6	1	0.151162	1.07547e-05
chr1:109627316:109627429:clu_8369_NA:ENSG00000116337.15	5841	0.929142	6435.83	71.564	3.78444e-05	1-109650768-A-G	34664	79	98	0.398374	1	2.28955e-06	0.699837	0.13897	0.242176	0.2469	ENSG00000116337.15	24	0.623971	5.17889e-07
chr1:109657279:109657350:clu_8376_NA:ENSG00000168765.16	5864	0.949418	2079.22	69.8729	0.000125113	1-109459879-G-T	-196202	33	40	0.162602	1	8.46223e-06	0.701688	0.148906	0.243776	0.251158	ENSG00000168765.16	8	0.626777	1.82602e-06
chr1:109668500:109668925:clu_8377_NA:ENSG00000213366.12	5856	0.976071	1730.91	75.9234	0.000469423	1-110070801-C-T	402779	7	7	0.0284553	1	9.85155e-05	-1.54488	0.379741	0.561044	0.567577	ENSG00000213366.12	5	0.773361	2.58294e-06
chr1:109689325:109690271:clu_8380_NA:ENSG00000134184.12	5880	0.953573	853.615	64.3855	0.00113425	1-108864174-A-G	-823640	4	4	0.0162602	1	8.22934e-05	-1.97571	0.479844	0.633937	0.640831	ENSG00000134184.12	3	0.789137	4.56524e-06
chr1:109739493:109739833:clu_8388_NA:ENSG00000134202.10	5919	1.00332	745.104	74.5091	0.000374558	1-109753667-T-C	12629	68	81	0.331967	1	6.37667e-05	0.548236	0.130952	0.244276	0.242137	ENSG00000134202.10	2	0.619851	7.03183e-06
chr1:109925202:109928852:clu_8393_NA:ENSG00000184371.13	5983	0.981372	2788.16	78.0526	0.000195558	1-110381316-TAC-T	471074	51	55	0.223577	1	4.31914e-05	-0.823604	0.191946	0.424158	0.429547	ENSG00000184371.13	6	0.722415	1.65484e-06
chr1:110018650:110018875:clu_8397_NA:ENSG00000168710.17	5920	0.934899	2579.48	72.6588	0.000473569	1-109308504-C-T	-676182	78	96	0.393443	1	6.93073e-05	0.491912	0.118134	0.721728	0.730062	ENSG00000168710.17	9	0.806905	1.34155e-06
chr1:110050409:110050956:clu_8405_NA:ENSG00000143093.14	5957	0.868238	1623.07	59.1332	0.000496499	1-110516236-T-C	484659	16	18	0.0731707	1	1.09404e-05	-0.90946	0.195696	0.60004	0.616233	ENSG00000143093.14	14	0.78502	1.34164e-06
chr1:110212177:110222964:clu_8410_NA:ENSG00000116396.14	5822	1.0229	1071.6	85.4222	0.000785399	1-111002020-A-AT	790677	12	12	0.0491803	1	0.000426077	1.36192	0.3728	0.562244	0.558581	ENSG00000116396.14	2	0.771861	5.45277e-06
chr1:110345649:110346308:clu_8414_NA:ENSG00000162775.14	6237	1.01827	1645.35	79.6979	0.00194436	1-111163524-G-A	825018	3	3	0.0121951	1	0.000760588	2.39365	0.687719	0.956504	0.957836	ENSG00000162775.14	3	0.838248	3.46233e-06
chr1:110318882:110338997:clu_8413_NA:ENSG00000227963.1	6239	1.00392	1739.4	79.8419	0.00235494	1-111198566-C-T	859395	28	29	0.117886	1	0.000961404	0.727084	0.213274	0.983802	0.983302	ENSG00000227963.1	3	0.841336	3.02247e-06
chr1:110347887:110355876:clu_8415_NA:ENSG00000224699.8	6250	1.02831	756.385	86.3689	0.00254288	1-109827406-AT-A	-519710	73	92	0.373984	1	0.00163585	0.512823	0.158114	0.847915	0.847573	ENSG00000224699.8	1	0.821178	7.95633e-06
chr1:110406379:110407586:clu_8418_NA:ENSG00000134248.13	6459	0.968138	929.74	69.8792	0.000934089	1-110783035-T-C	375093	3	3	0.0121951	1	0.000121994	-2.25069	0.561364	0.591741	0.595207	ENSG00000134248.13	3	0.779848	4.58445e-06
chr1:110892533:110894327:clu_8430_NA:ENSG00000143119.12	6812	1.03788	846.601	83.1731	0.000126847	1-110821561-C-T	-51593	18	19	0.0791667	1	4.58747e-05	0.770209	0.180175	0.0914909	0.0919563	ENSG00000143119.12	2	0.405349	7.48353e-06
chr1:110952815:110963621:clu_8432_NA:ENSG00000121931.15	6826	1.03772	3219.97	85.2745	0.000769322	1-110300228-T-C	-663851	46	53	0.215447	1	0.00041173	0.561705	0.153335	0.909109	0.91034	ENSG00000121931.15	5	0.830393	1.96593e-06
chr1:111139914:111147642:clu_8436_NA:ENSG00000134255.13	7101	0.814211	1574.88	64.6146	0.000864858	1-110478249-C-T	-661378	14	16	0.0655738	1	5.75489e-05	1.14423	0.271522	0.80192	0.807131	ENSG00000134255.13	9	0.817219	9.01198e-07
chr1:111137586:111139588:clu_8435_NA:ENSG00000156171.14	7101	1.04289	8771.66	80.7989	4.2517e-36	1-111139496-C-T	-720	55	69	0.282787	1	9.63276e-42	1.50664	0.0630021	9.999e-05	1.64286e-33	ENSG00000156171.14	14	8.51002e-31	7.41715e-07
chr1:111229881:111230742:clu_8448_NA:ENSG00000064886.13	7143	0.862144	1233.36	62.8315	0.00207473	1-111817126-T-C	616355	21	21	0.0853659	1	0.000162373	0.872929	0.222136	0.947705	0.940865	ENSG00000064886.13	7	0.834143	1.68667e-06
chr1:111189253:111191007:clu_8440_NA:ENSG00000162777.16	7151	1.01739	3642.61	76.8881	1.98342e-06	1-111190089-G-A	-14446	65	81	0.329268	1	1.43493e-07	0.783034	0.137621	0.00619938	0.00655819	ENSG00000162777.16	9	0.0600201	1.55628e-06
chr1:111416458:111419610:clu_8454_NA:ENSG00000085465.12	7080	0.867782	63.6249	29.8578	0.000824762	1-111226768-C-T	-201009	3	3	0.0121951	1	2.41847e-09	-3.0364	0.460096	0.080192	0.0794683	ENSG00000085465.12	1	0.373264	3.41424e-05
chr1:111449873:111454211:clu_8462_NA:ENSG00000116459.10	7083	1.05634	932.765	84.2443	0.000269681	1-112248107-C-T	799243	38	43	0.174797	1	0.000118541	-0.506737	0.126139	0.20438	0.200052	ENSG00000116459.10	2	0.577309	7.48151e-06
chr1:111447144:111447435:clu_8460_NA:ENSG00000116455.13	7080	0.830952	215.351	33.9405	0.0127778	1-111585887-C-A	136511	4	4	0.0162602	1	3.14196e-05	-1.42437	0.325577	0.963004	0.955413	ENSG00000116455.13	10	0.837978	7.57062e-06
chr1:111477775:111477983:clu_8465_NA:ENSG00000143110.11	7037	0.98566	3055.88	80.8072	0.000304514	1-111818294-A-G	344502	52	60	0.243902	1	9.74873e-05	0.618561	0.151939	0.611039	0.612125	ENSG00000143110.11	6	0.783406	1.54848e-06
chr1:111500556:111503005:clu_8467_NA:ENSG00000282608.1	7048	1.03167	852.272	88.5819	0.00121603	1-111095376-G-C	-408384	16	18	0.0731707	1	0.000858845	-0.94757	0.275164	0.641636	0.632088	ENSG00000282608.1	1	0.787313	7.19039e-06
chr1:111697497:111703336:clu_8475_NA:ENSG00000116473.14	7007	1.03161	5651.23	78.5665	1.03277e-05	1-111610533-AACACACACACACAC-A	68315	27	30	0.127119	1	1.39009e-06	0.976619	0.189392	0.049695	0.0510964	ENSG00000116473.14	13	0.285831	1.0841e-06
chr1:111483757:111485740:clu_8466_NA:ENSG00000121933.18	6969	0.895918	459.296	62.882	0.000577234	1-112330082-T-G	766120	15	15	0.0614754	1	2.50984e-05	-1.28956	0.290853	0.268873	0.280526	ENSG00000121933.18	2	0.650744	5.79278e-06
chr1:111600095:111602192:clu_8468_NA:ENSG00000231346.5	6962	1.00889	3560.26	86.2702	0.000111082	1-111971295-CA-C	362572	80	95	0.388889	1	5.45086e-05	-0.748399	0.176981	0.324368	0.322465	ENSG00000231346.5	5	0.674974	1.51863e-06
chr1:111740077:111744375:clu_8478_NA:ENSG00000227811.2	6886	1.04525	1286.35	83.7587	9.08678e-05	1-112699866-C-T	960025	74	95	0.386179	1	3.36176e-05	0.643383	0.147663	0.0985901	0.0980223	ENSG00000227811.2	2	0.419286	5.12088e-06
chr1:111759568:111760474:clu_8479_NA:ENSG00000064703.11	6885	1.0549	753.344	82.1315	0.000754538	1-111291837-G-C	-463408	6	6	0.0243902	1	0.000311515	-1.63212	0.435886	0.410459	0.407248	ENSG00000064703.11	2	0.713827	9.19476e-06
chr1:111727804:111736346:clu_8472_NA:ENSG00000197852.9	6883	0.884702	553.509	56.0745	0.000898908	1-112430037-G-C	674213	9	9	0.0365854	1	1.65751e-05	1.45463	0.320322	0.429557	0.45116	ENSG00000197852.9	4	0.733197	4.43845e-06
chr1:112619883:112647210:clu_8495_NA:ENSG00000116489.12	5984	1.00891	1093.68	75.4123	3.30963e-05	1-113336598-C-T	717425	4	4	0.0162602	1	3.52733e-06	-2.4582	0.498604	0.0346965	0.0343806	ENSG00000116489.12	3	0.216921	4.94427e-06
chr1:112526111:112541951:clu_8489_NA:ENSG00000007341.18	5981	0.95735	7080.22	78.8868	8.01963e-12	1-112607704-TA-T	-13121	82	109	0.445833	1	8.13255e-14	1.09657	0.125248	9.999e-05	1.17707e-07	ENSG00000007341.18	16	2.95266e-06	5.63472e-07
chr1:112675049:112688935:clu_8498_NA:ENSG00000155363.18	5890	0.940278	2468.74	66.9397	0.000857009	1-113588454-T-C	915313	8	8	0.0325203	1	7.66467e-05	1.24199	0.300233	0.890411	0.891327	ENSG00000155363.18	13	0.828744	1.45117e-06
chr1:112703119:112703644:clu_8507_NA:ENSG00000155366.16	5838	0.972958	1854.5	70.2802	3.31191e-05	1-111873300-C-T	-834134	6	6	0.0243902	1	1.54954e-06	-2.49948	0.487186	0.0667933	0.0649908	ENSG00000155366.16	6	0.330537	2.36625e-06
chr1:112711071:112711266:clu_8509_NA:ENSG00000155367.15	5827	1.05194	1062.22	84.2421	0.00109757	1-112003977-C-A	-711500	45	48	0.195122	1	0.00056232	-0.674971	0.189003	0.673333	0.668009	ENSG00000155367.15	2	0.795834	6.42202e-06
chr1:112957722:112960477:clu_8515_NA:ENSG00000226419.7	5419	1.03558	847.22	83.1312	0.000377169	1-112685653-CAATAA-C	-270762	12	12	0.0487805	1	0.000155476	1.46199	0.370889	0.261974	0.257928	ENSG00000226419.7	2	0.631262	7.38678e-06
chr1:112922133:112929092:clu_8513_NA:ENSG00000155380.11	5419	1.03028	691.158	85.0226	0.000615831	1-113845205-T-TG	888192	6	6	0.0243902	1	0.000316016	1.5139	0.404762	0.333567	0.332411	ENSG00000155380.11	2	0.67968	8.80043e-06
chr1:113096365:113098705:clu_8522_NA:ENSG00000198799.11	5354	0.848379	721.735	55.3854	0.000171518	1-112237257-C-T	-835952	4	4	0.0162602	1	9.37988e-07	-2.55382	0.48637	0.167683	0.169972	ENSG00000198799.11	10	0.537157	2.59361e-06
chr1:113706722:113710254:clu_8534_NA:ENSG00000116793.15	5611	0.699895	397.789	47.0709	0.00128023	1-114196270-C-G	436781	4	4	0.0162602	1	5.04949e-06	-1.71576	0.354387	0.510149	0.562942	ENSG00000116793.15	15	0.77247	1.17273e-06
chr1:113825172:113829592:clu_8542_NA:ENSG00000134242.15	5572	0.956848	2313.13	70.9828	0.000783518	1-113663235-A-AATAT	-208524	77	94	0.384298	1	0.000109642	-0.366961	0.0908587	0.848815	0.847706	ENSG00000134242.15	10	0.821185	1.71937e-06
chr1:113908191:113911131:clu_8550_NA:ENSG00000118655.4	5566	1.00586	2377.03	85.7268	0.000799659	1-114571229-A-AT	666088	6	6	0.025	1	0.00044497	1.56278	0.42928	0.847015	0.849268	ENSG00000118655.4	4	0.821847	2.23611e-06
chr1:113900400:113901236:clu_8548_NA:ENSG00000134262.12	5566	0.805297	1054.37	59.4235	0.00162987	1-113279662-T-C	-625539	85	117	0.47561	1	7.23221e-05	0.511278	0.123125	0.871513	0.871181	ENSG00000134262.12	12	0.825432	1.24777e-06
chr1:113929939:113940382:clu_8553_NA:ENSG00000163349.21	5579	0.860667	963.181	57.1903	0.000171305	1-113758942-G-T	-170250	3	3	0.0121951	1	1.39341e-06	-2.9118	0.564737	0.19888	0.20733	ENSG00000163349.21	12	0.588596	2.13582e-06
chr1:114463556:114464270:clu_8569_NA:ENSG00000197323.11	6289	1.01816	6349.94	77.6489	7.97559e-05	1-114205138-A-ATGTGTG	-306022	5	5	0.0210084	1	1.40504e-05	2.12589	0.463809	0.387261	0.38855	ENSG00000197323.11	16	0.707279	8.96548e-07
chr1:114570750:114575590:clu_8571_NA:ENSG00000116752.5	6352	0.865699	284.851	46.8785	0.00107303	1-114082506-G-A	-499133	5	5	0.0203252	1	3.42501e-06	-2.65862	0.538465	0.318268	0.328608	ENSG00000116752.5	4	0.677759	7.50233e-06
chr1:114739890:114757925:clu_8578_NA:ENSG00000009307.15	6760	1.02556	3305.65	84.099	3.35225e-05	1-115236574-TTGTG-T	477898	3	3	0.012605	1	1.15004e-05	2.88357	0.622178	0.0970903	0.0980056	ENSG00000009307.15	6	0.419286	1.79356e-06
chr1:114779284:114780449:clu_8581_NA:ENSG00000052723.11	6823	0.968418	2391.21	76.7683	0.000443494	1-114124063-C-T	-656622	21	22	0.0894309	1	0.000100517	0.715469	0.176106	0.667333	0.667013	ENSG00000052723.11	6	0.795378	1.78552e-06
chr1:115062232:115072905:clu_8585_NA:ENSG00000134198.9	7192	0.938776	3298.42	70.5614	7.11719e-05	1-114314836-C-T	-774664	4	4	0.0162602	1	4.45729e-06	-1.52719	0.313436	0.229477	0.235243	ENSG00000134198.9	12	0.615322	1.07572e-06
chr1:115099751:115102248:clu_8586_NA:ENSG00000233730.1	7180	0.993222	794.866	75.4254	0.001729	1-115881633-CAAAAAAAA-C	781961	26	27	0.110656	1	0.000465128	0.879094	0.242346	0.746125	0.749639	ENSG00000233730.1	2	0.809389	6.2212e-06
chr1:115684076:115685293:clu_8587_NA:ENSG00000173218.14	6644	1.03271	794.966	84.4001	0.000329381	1-114648302-A-G	-993651	18	19	0.0772358	1	0.000150112	1.08401	0.274317	0.217378	0.216961	ENSG00000173218.14	2	0.59658	7.75213e-06
chr1:116027022:116031403:clu_8589_NA:ENSG00000163393.12	6563	0.856219	2274.85	60.8228	0.000478564	1-116776723-G-A	800225	10	10	0.0406504	1	1.37422e-05	1.47792	0.322043	0.707429	0.722436	ENSG00000163393.12	17	0.805984	8.74155e-07
chr1:116395285:116396598:clu_8599_NA:ENSG00000163399.15	6371	0.997274	1382.23	82.1247	0.000468166	1-115843921-CGTGTGTGT-C	-528747	9	9	0.0365854	1	0.000181002	1.24135	0.31836	0.474853	0.477856	ENSG00000163399.15	3	0.745234	3.66205e-06
chr1:116406148:116418459:clu_8597_NA:ENSG00000203865.9	6330	1.01947	820.103	89.0234	0.0014964	1-115770099-GCAGT-G	-648523	11	11	0.0447154	1	0.0011008	-1.21814	0.361743	0.70293	0.699739	ENSG00000203865.9	1	0.802429	6.99217e-06
chr1:116453168:116455065:clu_8600_NA:ENSG00000233154.5	6209	0.968882	758.332	64.5579	0.0034997	1-115886646-A-AAAAAC	-592196	15	16	0.0650407	1	0.000419066	0.890941	0.243554	0.932707	0.933907	ENSG00000233154.5	3	0.833681	5.64614e-06
chr1:116453168:116455065:clu_8600_NA:ENSG00000224950.2	6228	0.973835	745.564	64.3465	0.00355424	1-115886646-A-AAAAAC	-612566	15	16	0.0650407	1	0.000419066	0.890941	0.243554	0.931707	0.93302	ENSG00000224950.2	3	0.833634	5.91687e-06
chr1:116519302:116521906:clu_8601_NA:ENSG00000116815.15	6165	0.841734	348.364	49.0301	0.00146299	1-117082734-T-C	511695	4	5	0.0203252	1	1.00383e-05	0.741489	0.158806	0.453355	0.481824	ENSG00000116815.15	6	0.746977	5.10102e-06
chr1:116764606:116768464:clu_8604_NA:ENSG00000116824.4	5949	1.03381	2646.26	80.767	0.000729623	1-116208003-G-A	-546382	18	21	0.0853659	1	0.000266332	-0.848726	0.22397	0.851215	0.847112	ENSG00000116824.4	5	0.82116	2.34259e-06
chr1:117010230:117011550:clu_8609_NA:ENSG00000134256.12	5769	1.00474	2149.54	66.974	6.04778e-05	1-117908058-G-C	906308	5	5	0.0203252	1	1.96704e-06	-2.32144	0.457627	0.120088	0.120473	ENSG00000134256.12	8	0.463119	2.45716e-06
chr1:117086522:117088801:clu_8618_NA:ENSG00000116830.11	5751	0.959659	3965.68	78.4257	7.73361e-05	1-116988998-G-A	-71305	94	121	0.49187	1	1.4948e-05	-0.716172	0.156791	0.272673	0.282547	ENSG00000116830.11	11	0.652226	1.02047e-06
chr1:117502970:117522825:clu_8627_NA:ENSG00000198162.12	5562	0.770952	284.134	49.2882	0.000354983	1-116601768-A-G	-765681	4	5	0.0203252	1	7.65998e-07	-1.66224	0.313693	0.177782	0.176729	ENSG00000198162.12	6	0.544591	3.40378e-06
chr1:117606153:117622842:clu_8629_NA:ENSG00000183508.4	5993	0.953012	217.993	60.714	0.00985619	1-117143370-A-G	-462564	44	48	0.195122	1	0.00130021	-0.515975	0.155617	0.892511	0.893549	ENSG00000183508.4	1	0.828744	1.78153e-05
chr1:117899216:117906506:clu_8634_NA:ENSG00000196505.10	6319	0.871181	1429.3	65.1315	0.000134204	1-117868435-T-G	-61195	5	5	0.0203252	1	4.37368e-06	-1.66687	0.341775	0.221678	0.228267	ENSG00000196505.10	11	0.608554	1.55722e-06
chr1:117959003:117959292:clu_8643_NA:ENSG00000065183.15	6320	0.906652	461.635	64.7206	0.00279972	1-117673212-CTG-C	-256508	8	8	0.0325203	1	0.000310491	-1.24169	0.33153	0.757024	0.759626	ENSG00000065183.15	3	0.810894	6.20941e-06
chr1:119150652:119150793:clu_8650_NA:ENSG00000231365.5	6067	1.04147	1214.11	81.5125	1.46468e-05	1-118866462-A-G	-273934	58	74	0.300813	1	3.22501e-06	-0.712467	0.14387	0.0136986	0.0146438	ENSG00000231365.5	3	0.11563	5.3186e-06
chr1:119045662:119076350:clu_8647_NA:ENSG00000116874.11	6068	0.959783	1038.26	67.0232	6.21916e-05	1-119411340-C-T	270669	3	3	0.0121951	1	2.06252e-06	-3.16972	0.626268	0.0738926	0.0710227	ENSG00000116874.11	5	0.35088	3.90078e-06
chr1:119723441:119726851:clu_8654_NA:ENSG00000092621.11	4433	0.817535	222.413	41.4698	0.00567699	1-119762448-TA-T	102650	29	34	0.139344	1	2.94059e-05	-0.557836	0.127004	0.771723	0.78441	ENSG00000092621.11	6	0.81534	6.56402e-06
chr1:119919613:119920229:clu_8660_NA:ENSG00000134250.19	3144	0.859134	266.16	47.1412	0.000920469	1-119173260-C-T	-896366	41	48	0.196721	1	2.7122e-06	0.853205	0.170826	0.266373	0.281984	ENSG00000134250.19	7	0.651651	7.64113e-06
chr1:120168949:120169982:clu_8668_NA:ENSG00000265808.3	2834	0.96325	1369.7	77.129	2.91289e-05	1-120141360-T-C	-35155	66	83	0.340164	1	3.8859e-06	-0.647575	0.131988	0.0472953	0.0447145	ENSG00000265808.3	7	0.260635	3.02052e-06
chr1:120267838:120341717:clu_8672_NA:ENSG00000223804.5	2370	1.02577	827.048	79.8545	0.00110471	1-121034841-C-G	692970	58	67	0.272727	1	0.000398262	-0.589754	0.160565	0.590941	0.587598	ENSG00000223804.5	4	0.778437	7.17697e-06
chr1:120451282:120452117:clu_8678_NA:ENSG00000270231.3	2163	0.963178	1666.13	72.41	4.28182e-13	1-120316610-T-C	-119743	20	20	0.0826446	1	1.4276e-16	-2.12724	0.211632	9.999e-05	1.57289e-09	ENSG00000270231.3	15	5.27352e-08	2.48203e-06
chr1:120502117:120503600:clu_8690_NA:ENSG00000275131.2	1514	0.746745	177.689	45.6486	0.000139151	1-120305929-A-T	-395360	21	21	0.088983	1	4.20879e-08	-0.993181	0.1664	0.0751925	0.0679686	ENSG00000275131.2	12	0.34083	4.31118e-06
chr1:120805765:120807607:clu_8704_NA:ENSG00000273136.6	1461	0.876468	891.71	65.6799	1.51243e-07	1-120844309-C-T	120386	29	29	0.119835	1	3.19765e-10	1.32379	0.188191	0.00219978	0.000425025	ENSG00000273136.6	16	0.00578614	2.59518e-06
chr1:120912324:120952439:clu_8710_NA:ENSG00000226067.6	945	0.897234	435.532	65.0116	1.73641e-07	1-121007265-G-A	93990	27	30	0.123967	1	3.16096e-10	1.17951	0.167622	0.0009999	0.000208689	ENSG00000226067.6	11	0.00303228	6.16554e-06
chr1:121087841:121088654:clu_8714_NA:ENSG00000198019.12	701	0.991068	538.281	76.4191	1.26631e-07	1-121007265-G-A	-80080	27	30	0.123967	1	4.53282e-09	1.18085	0.182718	0.00019998	7.4538e-05	ENSG00000198019.12	9	0.00119538	9.07274e-06
chr1:121324640:121365293:clu_8720_NA:ENSG00000171943.11	608	0.942543	198.434	72.5386	0.00104555	1-121476731-C-A	291921	5	5	0.0203252	1	0.000188153	-1.96671	0.505806	0.205479	0.21062	ENSG00000171943.11	5	0.591174	1.83199e-05
chr1:121538420:121556510:clu_8725_NA:ENSG00000231752.5	543	1.00788	262.898	87.0926	8.26769e-08	1-121356664-C-G	-162448	21	21	0.0853659	1	2.53466e-08	-1.64413	0.27031	0.00019998	1.99047e-05	ENSG00000231752.5	4	0.000358632	2.04497e-05
chr1:143874823:143875219:clu_8732_NA:ENSG00000265531.3	592	0.971034	516.816	79.848	0.000273451	1-144006380-G-A	131587	40	48	0.196721	1	7.80129e-05	0.605953	0.146651	0.139986	0.141319	ENSG00000265531.3	6	0.498841	8.39318e-06
chr1:144440295:144442670:clu_8743_NA:ENSG00000266338.6	632	0.985341	2141.03	85.167	0.000433548	1-144806180-C-A	344506	12	12	0.0487805	1	0.000217518	-1.27849	0.332314	0.611639	0.611381	ENSG00000266338.6	17	0.783221	2.206e-06
chr1:144906074:144914692:clu_8747_NA:ENSG00000196369.10	738	0.964272	644.526	80.1691	0.000663567	1-144461372-C-A	-634156	9	9	0.0368852	1	0.000226157	-1.43653	0.37447	0.359564	0.365547	ENSG00000196369.10	7	0.69373	6.45934e-06
chr1:145169086:145215639:clu_8753_NA:ENSG00000272419.6	760	0.948663	1023.63	76.7408	9.23566e-05	1-145961815-G-A	745757	17	19	0.0772358	1	1.49263e-05	1.35209	0.295988	0.105689	0.104097	ENSG00000272419.6	11	0.431377	3.69152e-06
chr1:145291769:145292381:clu_8758_NA:ENSG00000162825.16	753	0.972122	134.101	84.1854	0.0185569	1-145665360-G-A	259582	5	5	0.0203252	1	0.0128271	-1.42963	0.56351	0.922108	0.922883	ENSG00000162825.16	1	0.831831	3.25618e-05
chr1:145608175:145616234:clu_8768_NA:ENSG00000117262.18	684	0.978885	259.801	78.5465	0.00362199	1-145757978-T-C	149988	7	7	0.0284553	1	0.00145085	-1.56389	0.476609	0.622638	0.619793	ENSG00000117262.18	3	0.786259	1.75001e-05
chr1:145731070:145735997:clu_8779_NA:ENSG00000117281.15	684	0.977763	724.058	81.5075	0.00146797	1-144873153-C-T	-846318	4	4	0.0162602	1	0.000632216	1.51071	0.427208	0.658734	0.664104	ENSG00000117281.15	7	0.794122	6.23736e-06
chr1:145784596:145788612:clu_8782_NA:ENSG00000265491.4	670	0.955599	592.219	77.0674	0.000880296	1-145687602-G-A	-136475	45	49	0.199187	1	0.000237265	0.671083	0.175561	0.420458	0.428554	ENSG00000265491.4	8	0.721625	6.66391e-06
chr1:145833364:145833490:clu_8785_NA:ENSG00000186141.8	670	0.732815	169.18	54.6626	0.000478769	1-144958182-G-T	-865906	36	38	0.154472	1	4.46832e-06	0.440043	0.0903247	0.164784	0.167359	ENSG00000186141.8	11	0.534802	3.93281e-06
chr1:145845832:145846013:clu_8787_NA:ENSG00000186364.11	670	0.889478	197.945	66.9051	0.000894921	1-145725216-A-G	-120413	69	80	0.325203	1	8.10178e-05	0.712326	0.172825	0.20248	0.206242	ENSG00000186364.11	4	0.586835	1.28448e-05
chr1:145854563:145854746:clu_8794_NA:ENSG00000131788.15	670	0.854665	192.489	64.3958	0.00147856	1-146051831-T-C	191995	8	8	0.0338983	1	0.000120405	-1.3233	0.329756	0.30067	0.317595	ENSG00000131788.15	6	0.671197	1.0212e-05
chr1:145911735:145912126:clu_8806_NA:ENSG00000143127.12	667	0.928682	336.251	75.6937	0.0023615	1-146016963-C-T	106774	4	4	0.0162602	1	0.000697685	-1.98652	0.566505	0.570343	0.582299	ENSG00000143127.12	5	0.777691	9.88341e-06
chr1:145912566:145916817:clu_8807_NA:ENSG00000131779.10	667	0.828252	46.5814	39.0521	0.00738376	1-144943898-G-A	-974939	6	6	0.0252101	1	3.02281e-05	-1.56046	0.355858	0.353765	0.378845	ENSG00000131779.10	3	0.702118	3.42894e-05
chr1:145926883:145927018:clu_8812_NA:ENSG00000265241.6	665	0.769335	47.5742	42.2071	0.0353199	1-145843044-A-G	-84492	18	18	0.0731707	1	0.00162667	-0.732997	0.225874	0.882212	0.878043	ENSG00000265241.6	4	0.826435	2.00634e-05
chr1:145942853:145947619:clu_8816_NA:ENSG00000271601.3	638	0.764871	36.9163	34.6233	0.0220865	1-144964812-G-A	-993189	78	106	0.434426	1	0.000151614	-0.428372	0.108479	0.646335	0.672775	ENSG00000271601.3	5	0.796677	2.48074e-05
chr1:145974991:145975307:clu_8818_NA:ENSG00000121851.12	650	0.9657	409.773	79.2778	8.07381e-05	1-146121911-T-C	157208	22	22	0.092437	1	1.74894e-05	-1.06982	0.236303	0.0392961	0.03711	ENSG00000121851.12	5	0.228166	1.02489e-05
chr1:146141818:146142650:clu_8824_NA:ENSG00000271425.7	1340	0.965322	614.366	66.852	3.22695e-11	1-146043819-T-C	-100985	93	120	0.491803	1	3.36125e-15	-1.07433	0.114213	9.999e-05	3.71983e-08	ENSG00000271425.7	9	1.01951e-06	6.82003e-06
chr1:146189381:146228709:clu_8827_NA:ENSG00000264343.5	1756	0.97067	375.689	74.9887	0.00481778	1-145704365-C-G	-524661	59	64	0.260163	1	0.00158718	0.583122	0.17926	0.843516	0.844449	ENSG00000264343.5	3	0.820705	1.15209e-05
chr1:146328211:146369971:clu_8829_NA:ENSG00000277406.1	2220	1.00817	313.856	85.3694	0.000755665	1-147129864-C-T	801653	50	57	0.231707	1	0.00040676	0.569273	0.15525	0.209679	0.207922	ENSG00000277406.1	2	0.588706	1.71571e-05
chr1:146966673:146968448:clu_8836_NA:ENSG00000268043.7	3804	0.754376	682.131	58.4168	5.03893e-09	1-146999226-C-A	60482	55	64	0.260163	1	1.11085e-13	-1.1961	0.137621	0.00219978	8.21041e-05	ENSG00000268043.7	18	0.00130061	1.21e-06
chr1:147162573:147166498:clu_8850_NA:ENSG00000131791.7	3639	1.04294	1602.04	79.4691	0.000321172	1-147676581-A-G	504031	6	6	0.0243902	1	9.0561e-05	1.66338	0.406565	0.391461	0.381577	ENSG00000131791.7	7	0.704471	4.06217e-06
chr1:147173559:147174424:clu_8852_NA:ENSG00000237188.3	3639	0.893739	66.2538	45.1106	0.0159637	1-147538137-G-A	365366	3	3	0.0121951	1	0.000485815	-1.86181	0.515082	0.691531	0.699701	ENSG00000237188.3	1	0.802429	3.95731e-05
chr1:147268878:147275354:clu_8855_NA:ENSG00000131778.18	3639	0.909063	2491.55	72.6631	6.90639e-05	1-147721411-A-G	478770	8	9	0.0365854	1	5.90749e-06	1.21142	0.252253	0.190981	0.193067	ENSG00000131778.18	17	0.569364	1.16954e-06
chr1:147225066:147225287:clu_8860_NA:ENSG00000131781.12	3639	0.803388	521.957	64.046	0.00260621	1-147540001-G-C	296951	12	12	0.0487805	1	0.000260269	1.3264	0.349414	0.811119	0.810525	ENSG00000131781.12	7	0.817219	2.47962e-06
chr1:147541674:147604777:clu_8863_NA:ENSG00000116128.10	3926	0.985695	1313.43	81.6413	0.000369817	1-147691206-A-C	149794	77	96	0.393443	1	0.000132229	0.591993	0.148481	0.391561	0.391832	ENSG00000116128.10	6	0.707464	3.60351e-06
chr1:147647566:147648246:clu_8864_NA:ENSG00000162836.11	3926	0.83797	542.391	64.4415	5.70425e-05	1-147916436-G-A	245940	4	4	0.0162602	1	1.13471e-06	-2.45346	0.471339	0.0659934	0.0568702	ENSG00000162836.11	7	0.302918	3.17954e-06
chr1:147966663:147968358:clu_8879_NA:ENSG00000188092.14	3999	1.00537	2447.93	78.6912	0.000114477	1-148305413-G-C	377020	5	5	0.0204918	1	2.4606e-05	2.2036	0.496434	0.240176	0.242094	ENSG00000188092.14	8	0.619851	2.1654e-06
chr1:148125001:148126829:clu_8889_NA:ENSG00000263956.6	3604	0.856034	628.857	52.6436	9.17029e-13	1-149062651-G-C	910329	77	101	0.410569	1	1.14997e-21	1.16693	0.0934759	9.999e-05	1.30149e-08	ENSG00000263956.6	14	3.78749e-07	3.158e-06
chr1:148420607:148424063:clu_8901_NA:ENSG00000231551.8	2518	0.887412	597.833	61.3713	2.68736e-05	1-148474780-T-C	72264	87	111	0.454545	1	1.95889e-07	-0.663748	0.118145	0.0340966	0.0265122	ENSG00000231551.8	6	0.180702	4.18999e-06
chr1:148435354:148460731:clu_8896_NA:ENSG00000274020.2	2140	1.00366	1675.1	79.9948	0.0013344	1-148277025-T-C	-242579	28	30	0.122951	1	0.000502123	0.498218	0.138209	0.894911	0.892524	ENSG00000274020.2	7	0.828744	3.13384e-06
chr1:148533969:148534684:clu_8903_NA:ENSG00000270629.5	1667	0.656676	186.965	45.5238	0.00102064	1-148263439-C-A	-416312	12	12	0.0487805	1	2.21004e-06	-1.55246	0.307753	0.310569	0.34719	ENSG00000270629.5	14	0.68768	1.48785e-06
chr1:148953905:148960654:clu_8917_NA:ENSG00000178104.19	1444	0.923245	775.953	73.7976	0.000484366	1-147817941-C-G	-990240	37	39	0.158537	1	8.12006e-05	-0.672787	0.163256	0.339866	0.350914	ENSG00000178104.19	7	0.688388	4.13172e-06
chr1:149098706:149100741:clu_8935_NA:ENSG00000269713.7	1393	0.908396	2034.34	70.5858	3.12736e-09	1-148969434-A-G	-134127	85	112	0.455285	1	7.75766e-12	-0.886701	0.113449	0.00019998	1.97343e-05	ENSG00000269713.7	23	0.000356512	1.42588e-06
chr1:149643200:149646599:clu_8939_NA:ENSG00000274265.4	1525	0.983303	1508.37	70.8669	0.000284651	1-148327984-G-A	-848038	6	6	0.0245902	1	2.87709e-05	1.82931	0.415941	0.356564	0.35721	ENSG00000274265.4	11	0.690348	3.09395e-06
chr1:149390922:149430934:clu_8944_NA:ENSG00000271383.6	1873	0.827287	164.191	51.0157	0.00617823	1-149150238-GT-G	-240385	4	4	0.0162602	1	0.000195271	-1.69614	0.437399	0.69503	0.712287	ENSG00000271383.6	4	0.804961	9.63911e-06
chr1:149646785:149647381:clu_8939_NA:ENSG00000277147.4	2577	0.979209	1974.89	71.7997	0.000943165	1-150054650-A-G	448316	4	4	0.0162602	1	0.000152542	2.57036	0.651189	0.850015	0.84994	ENSG00000277147.4	13	0.821847	2.30656e-06
chr1:149646785:149647381:clu_8939_NA:ENSG00000275557.1	2580	0.979339	1613.54	70.9486	0.00101204	1-150054650-A-G	446885	4	4	0.0162602	1	0.000152542	2.57036	0.651189	0.809619	0.810787	ENSG00000275557.1	11	0.817219	2.82528e-06
chr1:149782774:149788366:clu_8956_NA:ENSG00000150337.13	2915	1.00574	784.384	71.208	0.000712347	1-150589259-TG-T	806588	4	4	0.0162602	1	9.93403e-05	2.48733	0.611747	0.426557	0.42538	ENSG00000150337.13	6	0.721487	6.77162e-06
chr1:149899730:149899843:clu_8963_NA:ENSG00000178096.8	3077	1.00534	502.596	82.2912	0.00100884	1-149844469-T-G	-43421	6	6	0.0243902	1	0.000438912	1.6124	0.442419	0.39996	0.39527	ENSG00000178096.8	2	0.709581	1.05445e-05
chr1:149909890:149910570:clu_8965_NA:ENSG00000159164.9	3113	1.04022	328.104	89.3312	0.00387627	1-148936991-A-AAGTAT	-980891	9	9	0.0368852	1	0.00304679	-1.35519	0.445505	0.707629	0.705457	ENSG00000159164.9	1	0.803765	1.95495e-05
chr1:149929317:149929623:clu_8968_NA:ENSG00000014914.20	3123	0.970114	563.096	72.4649	0.000608063	1-149143861-G-T	-793006	4	4	0.0165289	1	9.33271e-05	-1.7974	0.440209	0.29927	0.30396	ENSG00000014914.20	4	0.664719	7.6607e-06
chr1:149947335:149948969:clu_8972_NA:ENSG00000264522.5	3168	1.02574	844.107	85.7682	0.00113711	1-150045847-C-G	35171	16	16	0.0650407	1	0.000655251	1.1107	0.315046	0.613139	0.605956	ENSG00000264522.5	4	0.782756	7.03063e-06
chr1:150082883:150091937:clu_8982_NA:ENSG00000136631.12	3251	0.986287	1466.74	72.8719	0.000132649	1-150544453-CG-C	477160	8	8	0.0325203	1	1.40194e-05	-1.76938	0.385981	0.183682	0.181992	ENSG00000136631.12	12	0.550654	3.23805e-06
chr1:150154863:150156066:clu_8990_NA:ENSG00000023902.13	3340	0.952412	1868.41	76.6107	0.000159086	1-149625916-C-T	-523267	7	7	0.0286885	1	2.8439e-05	1.46587	0.333074	0.272373	0.278785	ENSG00000023902.13	13	0.648945	2.0706e-06
chr1:150226795:150229072:clu_8997_NA:ENSG00000143401.14	3448	1.0046	1356.7	80.0864	0.000384299	1-150555153-C-T	318997	30	32	0.130081	1	0.000118855	-0.721101	0.179533	0.40226	0.404107	ENSG00000143401.14	8	0.71291	3.88999e-06
chr1:150272413:150272799:clu_9002_NA:ENSG00000118292.8	3504	1.01844	1566.81	83.1837	4.09504e-05	1-150570554-C-T	302354	42	48	0.195122	1	1.28832e-05	0.908921	0.197347	0.0583942	0.0585966	ENSG00000118292.8	7	0.307997	3.63921e-06
chr1:150268127:150268698:clu_9000_NA:ENSG00000117362.12	3506	1.02787	1496.39	85.8654	0.000483852	1-149874646-C-T	-394934	30	30	0.121951	1	0.000260202	-0.761616	0.200629	0.50165	0.501983	ENSG00000117362.12	5	0.755129	4.01219e-06
chr1:150293898:150294335:clu_9009_NA:ENSG00000266472.5	3538	1.05249	348.559	82.3106	0.00108258	1-150556409-G-A	262689	20	20	0.0813008	1	0.00047619	-1.02162	0.282178	0.289271	0.290557	ENSG00000266472.5	2	0.656382	1.96253e-05
chr1:150321592:150324895:clu_9011_NA:ENSG00000117360.12	3574	0.851787	1452.21	69.8332	0.000145182	1-150670553-T-C	349077	9	9	0.0365854	1	1.02522e-05	-1.50251	0.322163	0.236576	0.255215	ENSG00000117360.12	17	0.630181	1.32348e-06
chr1:150364919:150417596:clu_9017_NA:ENSG00000163125.15	3660	0.824602	410.548	56.39	0.000395987	1-151023754-G-A	660663	5	5	0.0206612	1	4.60478e-06	-1.83066	0.376343	0.209579	0.221689	ENSG00000163125.15	8	0.599973	3.76988e-06
chr1:150505705:150506916:clu_9031_NA:ENSG00000143374.16	3927	0.833302	853.154	60.5516	8.72684e-05	1-150891637-T-G	404273	11	11	0.045082	1	9.80402e-07	-1.58219	0.301932	0.120688	0.118005	ENSG00000143374.16	15	0.4596	1.94703e-06
chr1:150559165:150559287:clu_9045_NA:ENSG00000143382.14	4069	0.751193	333.879	45.7251	0.000158587	1-150194971-C-T	-354398	28	29	0.117886	1	5.61723e-08	-0.842763	0.142756	0.126287	0.116948	ENSG00000143382.14	15	0.457546	2.39671e-06
chr1:150556020:150556148:clu_9036_NA:ENSG00000237781.3	4085	0.928641	1275.71	67.8755	1.46531e-05	1-151412581-G-A	854857	13	17	0.0708333	1	3.30416e-07	-1.22155	0.222232	0.0293971	0.0253211	ENSG00000237781.3	9	0.174188	2.60417e-06
chr1:150563217:150577368:clu_8986_NA:ENSG00000203804.4	4125	1.01147	784.335	80.8718	3.65347e-05	1-150542265-T-G	-32287	22	24	0.0983606	1	8.47794e-06	-1.17268	0.248881	0.0279972	0.0269874	ENSG00000203804.4	4	0.182977	6.99366e-06
chr1:150577491:150578244:clu_8987_NA:ENSG00000143384.12	4139	1.04498	805.627	83.7413	0.000603268	1-149762432-C-T	-817306	6	6	0.0243902	1	0.000277607	-1.174	0.310781	0.366463	0.363478	ENSG00000143384.12	3	0.69272	8.16509e-06
chr1:150625808:150627467:clu_8988_NA:ENSG00000143420.18	4248	1.00556	908.794	77.5664	0.00039533	1-151070504-C-T	440892	6	6	0.0243902	1	9.51369e-05	-1.69879	0.416594	0.30037	0.299297	ENSG00000143420.18	5	0.661209	5.83868e-06
chr1:150693511:150694108:clu_9050_NA:ENSG00000143457.10	4343	0.995516	2436.14	73.7124	0.000877888	1-150671206-C-T	-25938	9	9	0.0365854	1	0.000170081	1.50447	0.384118	0.879712	0.883183	ENSG00000143457.10	12	0.827433	2.0569e-06
chr1:150700183:150703310:clu_9052_NA:ENSG00000143452.15	4357	1.0208	437.758	75.1819	0.000262995	1-151588206-T-C	867318	24	25	0.101626	1	4.4426e-05	-1.12191	0.261926	0.10459	0.102997	ENSG00000143452.15	2	0.429465	1.31951e-05
chr1:150806806:150808214:clu_9071_NA:ENSG00000143387.12	4483	0.870896	251.82	59.6843	0.00148901	1-150413913-G-A	-394410	4	4	0.0162602	1	6.52898e-05	-1.84334	0.440972	0.358864	0.377807	ENSG00000143387.12	3	0.701249	8.82177e-06
chr1:150823345:150826543:clu_9075_NA:ENSG00000143437.20	4636	0.969769	3730.4	73.9908	0.00025864	1-150107730-G-A	-769038	4	4	0.0162602	1	3.77311e-05	-2.4308	0.56182	0.625937	0.632294	ENSG00000143437.20	20	0.787313	1.15393e-06
chr1:150959347:150960702:clu_9090_NA:ENSG00000143379.12	4668	0.928129	1827.48	61.7306	0.000320608	1-151778798-C-G	852535	4	4	0.0163934	1	8.74647e-06	1.91199	0.406462	0.471853	0.479563	ENSG00000143379.12	22	0.7466	1.81178e-06
chr1:150969091:150974619:clu_9098_NA:ENSG00000143418.19	4792	1.01712	827.596	72.497	2.86803e-05	1-150976020-T-A	1016	95	123	0.5	1	1.86431e-06	0.659776	0.12973	0.0214979	0.0218388	ENSG00000143418.19	5	0.156466	6.83962e-06
chr1:150994699:150995260:clu_9106_NA:ENSG00000143412.9	4820	1.04262	567.261	82.4512	0.000396506	1-151603280-G-A	621263	52	61	0.247967	1	0.000154482	-0.77373	0.196196	0.183582	0.185129	ENSG00000143412.9	2	0.554016	1.14526e-05
chr1:151001782:151002165:clu_9111_NA:ENSG00000143409.15	4856	0.872059	2485.33	71.5136	0.000498294	1-150617778-T-TTA	-390597	69	84	0.341463	1	6.46978e-05	-0.546051	0.130552	0.751325	0.758041	ENSG00000143409.15	16	0.810894	9.01367e-07
chr1:151018669:151024611:clu_9114_NA:ENSG00000143363.15	4856	0.993598	4067.94	78.9068	0.00034105	1-150293088-GTGTC-G	-715332	11	11	0.0454545	1	9.17252e-05	-1.17088	0.286433	0.754725	0.75253	ENSG00000143363.15	14	0.809389	1.21825e-06
chr1:151043727:151045797:clu_9116_NA:ENSG00000163141.18	4855	0.866993	186.866	53.5142	0.00323505	1-151369787-C-T	333217	11	11	0.0447154	1	9.22209e-05	-1.63085	0.3991	0.50245	0.521904	ENSG00000163141.18	2	0.762955	1.15489e-05
chr1:151048852:151050438:clu_9118_NA:ENSG00000143443.9	4827	0.923566	88.4608	47.5722	0.000454583	1-151147269-G-C	99529	16	17	0.0691057	1	7.76818e-07	-1.10328	0.208338	0.0538946	0.0519762	ENSG00000143443.9	1	0.289191	3.63331e-05
chr1:151060553:151067219:clu_9123_NA:ENSG00000213190.3	4820	0.902115	88.0717	47.4072	0.0106396	1-151365227-C-T	307469	3	3	0.0121951	1	0.000310829	-1.78956	0.477851	0.644636	0.653661	ENSG00000213190.3	1	0.793412	3.15581e-05
chr1:151056786:151059479:clu_9120_NA:ENSG00000197622.12	4818	1.03509	1697.53	83.6315	0.000130961	1-151131579-C-T	61254	37	39	0.159836	1	4.98938e-05	0.578615	0.136069	0.191581	0.185883	ENSG00000197622.12	5	0.555611	3.67697e-06
chr1:151070934:151073039:clu_9124_NA:ENSG00000143458.11	4818	0.985067	2984.26	80.1734	0.000198569	1-150788182-T-TGA	-282396	6	6	0.0243902	1	5.56011e-05	1.81117	0.428843	0.449855	0.454501	ENSG00000143458.11	10	0.735699	1.58013e-06
chr1:151138406:151138630:clu_9133_NA:ENSG00000143434.15	4750	0.897875	1759.98	69.7992	0.000957073	1-150547347-G-A	-599317	24	26	0.105691	1	0.000124856	0.820001	0.204851	0.840116	0.842443	ENSG00000143434.15	12	0.820196	1.53247e-06
chr1:151156722:151163931:clu_9139_NA:ENSG00000163154.5	4741	1.02085	3933.57	87.6354	4.95353e-09	1-151144534-G-A	-12095	21	21	0.0853659	1	1.3738e-09	1.44468	0.214923	9.999e-05	1.54029e-05	ENSG00000163154.5	8	0.000284446	1.46892e-06
chr1:151156722:151163931:clu_9139_NA:ENSG00000163156.11	4741	1.02085	3933.57	87.6354	4.95353e-09	1-151144534-G-A	-12130	21	21	0.0853659	1	1.3738e-09	1.44468	0.214923	9.999e-05	1.54029e-05	ENSG00000163156.11	8	0.000284446	1.46892e-06
chr1:151170103:151170519:clu_9141_NA:ENSG00000163157.14	4727	0.968096	1904.22	77.7702	0.000872726	1-151029992-G-A	-146292	9	9	0.0365854	1	0.00025072	1.22694	0.322304	0.819518	0.819363	ENSG00000163157.14	7	0.817219	2.23779e-06
chr1:151170103:151170519:clu_9141_NA:ENSG00000163159.12	4722	0.976743	2046.99	76.3024	0.000977672	1-151029992-G-A	-165329	9	9	0.0365854	1	0.00025072	1.22694	0.322304	0.869013	0.870055	ENSG00000163159.12	9	0.825245	2.19288e-06
chr1:151232703:151234197:clu_9145_NA:ENSG00000143398.19	4734	1.01418	2206.91	78.5266	0.00127566	1-151273765-C-G	75816	54	68	0.276423	1	0.000421329	0.582315	0.159254	0.939906	0.938607	ENSG00000143398.19	9	0.833745	2.52338e-06
chr1:151266112:151266308:clu_9148_NA:ENSG00000159352.15	4800	1.03066	1377.44	83.728	0.00111393	1-150469474-T-A	-785229	35	36	0.147541	1	0.000549564	-0.822545	0.229886	0.774423	0.774987	ENSG00000159352.15	5	0.812943	4.42486e-06
chr1:151283318:151286275:clu_9152_NA:ENSG00000143373.17	4880	0.861916	585.382	55.0962	0.00165494	1-150423792-A-AT	-857826	3	3	0.0122951	1	3.83988e-05	2.65951	0.615342	0.665733	0.681491	ENSG00000143373.17	9	0.797858	3.54781e-06
chr1:151280258:151281543:clu_9151_NA:ENSG00000232671.5	4883	1.03422	318.931	79.5434	0.00134222	1-150330799-C-G	-951130	88	109	0.446721	1	0.000487169	0.648378	0.179419	0.330367	0.332266	ENSG00000232671.5	1	0.67968	1.94791e-05
chr1:151307801:151310211:clu_9160_NA:ENSG00000143393.16	4889	1.00738	4710.95	78.5147	0.000231274	1-151501748-C-T	174033	48	59	0.239837	1	5.55362e-05	0.637472	0.150927	0.661634	0.660622	ENSG00000143393.16	17	0.793961	1.13801e-06
chr1:151344536:151344728:clu_9162_NA:ENSG00000143390.17	4880	1.00286	1649.91	71.7159	0.000187996	1-151339627-T-TA	-7730	5	5	0.0203252	1	1.87622e-05	-1.98588	0.440406	0.264274	0.265429	ENSG00000143390.17	10	0.637436	3.16737e-06
chr1:151369156:151369442:clu_9166_NA:ENSG00000143416.20	4825	0.850843	404.203	49.112	1.76027e-05	1-152363508-T-C	990775	3	3	0.0121951	1	2.62202e-09	2.47814	0.376505	0.020498	0.0156757	ENSG00000143416.20	9	0.122014	4.72098e-06
chr1:151408240:151408409:clu_9169_NA:ENSG00000143442.21	4673	0.919569	1490.08	68.6378	0.000272681	1-150581922-G-A	-877543	4	4	0.0162602	1	2.00963e-05	-2.4985	0.556281	0.356064	0.373872	ENSG00000143442.21	12	0.698903	2.0995e-06
chr1:151574398:151574911:clu_9178_NA:ENSG00000143367.15	4672	1.03498	2101.92	85.691	0.000333649	1-152401267-C-A	860962	6	6	0.0243902	1	0.000170908	1.86721	0.476896	0.490751	0.487362	ENSG00000143367.15	6	0.749009	2.96781e-06
chr1:151540426:151562585:clu_9175_NA:ENSG00000232536.1	4671	1.03219	785.195	83.8177	0.00572134	1-151491344-C-T	-49172	7	7	0.0286885	1	0.00341903	-1.46851	0.488918	0.987401	0.988123	ENSG00000232536.1	2	0.842132	7.82654e-06
chr1:151693483:151693593:clu_9185_NA:ENSG00000143376.12	4662	0.995958	2382.88	74.5572	0.000212242	1-150895626-C-A	-716439	42	43	0.174797	1	3.15707e-05	0.888932	0.203248	0.39666	0.39896	ENSG00000143376.12	11	0.710952	2.10823e-06
chr1:151761552:151761962:clu_9189_NA:ENSG00000143436.10	4917	0.945306	65.4928	24.3406	0.0439613	1-152543338-G-T	779774	6	6	0.0243902	1	6.64834e-05	1.80826	0.433088	0.953205	0.952677	ENSG00000143436.10	8	0.837605	5.65056e-05
chr1:151774227:151774413:clu_9194_NA:ENSG00000182134.15	4939	1.00378	2193.34	79.7724	0.000305408	1-151798127-G-A	6711	78	97	0.394309	1	8.8078e-05	-0.615668	0.150204	0.483652	0.48644	ENSG00000182134.15	7	0.748702	2.39501e-06
chr1:151815425:151816664:clu_9204_NA:ENSG00000143365.17	4973	0.801154	113.8	42.2213	0.0157338	1-151313053-C-CGGAA	-518819	3	3	0.0122951	1	0.00030023	-1.64428	0.437887	0.886811	0.883203	ENSG00000143365.17	3	0.827433	1.11626e-05
chr1:151843308:151844045:clu_9206_NA:ENSG00000234614.1	4979	1.02524	2062.4	81.6666	0.000212865	1-151623155-T-A	-218722	4	4	0.0162602	1	7.04924e-05	2.18378	0.525018	0.347565	0.343327	ENSG00000234614.1	5	0.685066	2.86971e-06
chr1:151847862:151848182:clu_9208_NA:ENSG00000196407.11	4988	1.05091	652.766	83.9849	0.000847051	1-151029520-A-G	-824177	10	10	0.0406504	1	0.000413347	-1.3158	0.359302	0.40236	0.400321	ENSG00000196407.11	2	0.711499	1.03942e-05
chr1:151889373:151895008:clu_9210_NA:ENSG00000159445.12	5057	1.00542	2232.41	79.3286	8.36048e-07	1-151905747-G-T	-4061	77	88	0.357724	1	8.06798e-08	-0.771926	0.132602	0.00169983	0.00179812	ENSG00000159445.12	7	0.0204934	2.37503e-06
chr1:153540205:153540621:clu_9225_NA:ENSG00000196420.7	5645	1.02353	506.964	85.7959	0.0041392	1-154079682-C-CA	537917	45	56	0.231405	1	0.00268147	-0.639304	0.207296	0.874513	0.873056	ENSG00000196420.7	1	0.825432	1.15657e-05
chr1:153626533:153627483:clu_9233_NA:ENSG00000189171.14	5584	0.974021	1831.05	71.9343	0.00029898	1-154599979-C-T	968619	8	10	0.0406504	1	3.51736e-05	-1.25344	0.288467	0.429357	0.434508	ENSG00000189171.14	7	0.725073	2.41189e-06
chr1:153643364:153645064:clu_9236_NA:ENSG00000160679.12	5586	0.984867	2306.54	80.5762	0.000273636	1-153779323-CTG-C	145341	6	7	0.0284553	1	8.41598e-05	-1.38931	0.337924	0.473853	0.475503	ENSG00000160679.12	6	0.744277	2.04201e-06
chr1:153626533:153627483:clu_9233_NA:ENSG00000272030.1	5589	0.988239	2774.11	73.5059	0.000256442	1-154599979-C-T	965582	8	10	0.0406504	1	3.51736e-05	-1.25344	0.288467	0.506849	0.514769	ENSG00000272030.1	10	0.759897	1.7317e-06
chr1:153768961:153769769:clu_9245_NA:ENSG00000143624.13	5406	0.926089	2740.9	68.143	0.000553104	1-153368086-C-T	-359981	3	3	0.0121951	1	4.90054e-05	-1.93844	0.455334	0.80072	0.803494	ENSG00000143624.13	16	0.817219	1.19187e-06
chr1:153779211:153779343:clu_9250_NA:ENSG00000143554.13	5452	0.864466	82.1649	23.2561	0.0449506	1-154219953-T-TA	445599	9	9	0.0368852	1	4.83534e-05	-0.38743	0.0909299	0.988601	0.983083	ENSG00000143554.13	11	0.841318	2.57845e-05
chr1:153819735:153828013:clu_9255_NA:ENSG00000143614.9	5516	0.989381	1839.14	74.7967	0.000638391	1-154727849-C-T	804489	6	6	0.0243902	1	0.000127793	-1.56883	0.392555	0.69563	0.695187	ENSG00000143614.9	6	0.800997	2.62948e-06
chr1:153939804:153940156:clu_9262_NA:ENSG00000198837.9	5494	0.976789	5214.33	71.6646	2.75083e-06	1-153731558-T-C	-215138	10	11	0.0454545	1	7.69684e-08	-1.43761	0.2465	0.019898	0.0158693	ENSG00000198837.9	22	0.123335	8.61094e-07
chr1:153952834:153953538:clu_9269_NA:ENSG00000160741.16	5468	0.981212	2848.41	72.4616	7.80691e-05	1-153744038-C-CGT	-214587	5	6	0.025	1	6.70992e-06	1.54119	0.32306	0.20448	0.206934	ENSG00000160741.16	12	0.587998	1.6183e-06
chr1:153969455:153972744:clu_9275_NA:ENSG00000143578.15	5455	0.849959	451.637	60.1914	0.000150067	1-154787983-G-T	820449	3	3	0.0121951	1	2.09125e-06	-2.7472	0.543148	0.108189	0.104061	ENSG00000143578.15	3	0.431377	4.19618e-06
chr1:153968184:153968522:clu_9273_NA:ENSG00000143570.17	5454	0.974474	1198.32	75.8341	9.18863e-05	1-154739199-G-C	771015	57	69	0.280488	1	1.31784e-05	0.629585	0.136868	0.112589	0.111561	ENSG00000143570.17	4	0.447276	3.69543e-06
chr1:153976775:153976976:clu_9272_NA:ENSG00000143543.14	5438	1.02194	743.485	85.245	0.00686587	1-153335509-G-A	-642179	5	5	0.0203252	1	0.00451875	-1.08161	0.371753	0.992601	0.993721	ENSG00000143543.14	2	0.842613	7.81823e-06
chr1:153991034:153991115:clu_9279_NA:ENSG00000177954.11	5408	0.944649	319.339	65.8093	7.04018e-05	1-153164312-G-A	-826447	3	3	0.0121951	1	1.97554e-06	2.02698	0.399662	0.029797	0.0280568	ENSG00000177954.11	2	0.188147	1.15368e-05
chr1:154157721:154170400:clu_9288_NA:ENSG00000143549.19	4904	1.04171	1206.04	81.6204	1.0789e-06	1-154231288-CT-C	36640	87	108	0.441176	1	1.64527e-07	-0.786936	0.139076	0.00109989	0.000967844	ENSG00000143549.19	3	0.0120515	5.36095e-06
chr1:154241565:154241700:clu_9297_NA:ENSG00000143569.18	4828	0.952056	6123.54	72.2699	0.000168231	1-153702886-G-GT	-517293	71	86	0.349594	1	1.75172e-05	0.579571	0.128028	0.656934	0.663486	ENSG00000143569.18	30	0.794105	6.30368e-07
chr1:154214574:154220342:clu_9292_NA:ENSG00000143612.19	4828	1.04723	67.3306	22.1571	0.0703155	1-154071975-CGT-C	-148662	42	49	0.202479	1	0.00017013	-0.461106	0.117731	0.987901	0.991786	ENSG00000143612.19	6	0.842348	9.88194e-05
chr1:154273598:154273774:clu_9309_NA:ENSG00000143575.14	4725	1.04124	1521.03	74.4832	0.000140552	1-153346478-G-GA	-926033	78	98	0.398374	1	1.86944e-05	-0.609961	0.135242	0.176582	0.177021	ENSG00000143575.14	6	0.544885	4.24019e-06
chr1:154331505:154331606:clu_9318_NA:ENSG00000143515.16	4629	0.804414	552.569	47.3586	0.00403315	1-154564433-C-CT	238880	33	36	0.14876	1	4.87184e-05	-0.532454	0.125026	0.934207	0.925816	ENSG00000143515.16	16	0.831959	2.36305e-06
chr1:154449980:154465134:clu_9330_NA:ENSG00000160712.12	4408	0.935494	79.4999	22.7646	0.00115159	1-154452980-G-A	47787	74	96	0.390244	1	2.76949e-11	0.923194	0.12227	0.112589	0.10493	ENSG00000160712.12	10	0.433378	4.37126e-05
chr1:154555532:154555860:clu_9332_NA:ENSG00000160714.9	4191	0.91658	232.236	50.1189	0.00186193	1-155290989-AAATAATAATAATAAT-A	731961	46	58	0.245763	1	1.9472e-05	-0.632669	0.140605	0.381662	0.393076	ENSG00000160714.9	2	0.708012	1.32055e-05
chr1:154602626:154606004:clu_9337_NA:ENSG00000160710.15	4098	0.95918	2492.81	68.964	0.000161281	1-154743489-C-T	115490	4	4	0.0162602	1	1.0378e-05	1.95507	0.419478	0.343866	0.350899	ENSG00000160710.15	15	0.688388	1.61863e-06
chr1:154947548:154947642:clu_9349_NA:ENSG00000163346.16	3965	0.914796	713.873	64.8375	0.00068935	1-154300953-C-A	-655170	4	4	0.0162602	1	4.29225e-05	-1.96483	0.457739	0.419758	0.431882	ENSG00000163346.16	6	0.723879	4.24415e-06
chr1:154961026:154961474:clu_9352_NA:ENSG00000163348.3	3976	0.995093	256.793	70.4225	0.00271624	1-154717550-AT-A	-246303	60	67	0.272727	1	0.000526455	0.52752	0.146908	0.49515	0.505022	ENSG00000163348.3	1	0.756096	1.94658e-05
chr1:154974045:154974248:clu_9358_NA:ENSG00000160691.18	3968	0.905877	1639.58	65.6881	5.14886e-05	1-154966186-T-C	-8209	8	8	0.0325203	1	1.24239e-06	1.70055	0.328065	0.106689	0.106222	ENSG00000160691.18	15	0.43617	1.73888e-06
chr1:154974804:154977987:clu_9353_NA:ENSG00000173207.12	3969	0.985593	314.194	75.0018	0.000568997	1-154052035-C-T	-922618	7	8	0.0325203	1	0.000113214	-1.37685	0.341653	0.167383	0.168982	ENSG00000173207.12	1	0.536322	1.50549e-05
chr1:154990528:154992713:clu_9360_NA:ENSG00000160688.18	3974	1.01198	4338.23	81.3523	0.000286923	1-155021566-T-TAAC	38228	57	66	0.268293	1	9.61268e-05	-0.522199	0.128148	0.707329	0.707515	ENSG00000160688.18	11	0.803877	1.26809e-06
chr1:155010397:155014655:clu_9363_NA:ENSG00000160685.13	3992	1.03593	8341.76	87.2814	0.000147626	1-154373043-G-A	-629587	57	64	0.260331	1	8.17598e-05	0.611459	0.148442	0.692131	0.694476	ENSG00000160685.13	14	0.800932	7.51635e-07
chr1:155023257:155023364:clu_9367_NA:ENSG00000163354.14	3987	1.01817	2207.47	85.7586	0.000210449	1-155041232-G-A	7451	19	21	0.0860656	1	0.000103982	1.12091	0.276535	0.371863	0.362857	ENSG00000163354.14	5	0.692685	2.57923e-06
chr1:155045853:155045960:clu_9377_NA:ENSG00000232093.1	3991	1.03586	493.827	86.9761	0.000666108	1-154143936-C-T	-902182	3	3	0.0121951	1	0.000402163	2.42967	0.662009	0.265473	0.264503	ENSG00000232093.1	1	0.636972	1.26913e-05
chr1:155061489:155061904:clu_9386_NA:ENSG00000143537.13	3990	1.00819	7798.6	85.2363	1.758e-11	1-155062156-C-G	11590	39	42	0.170732	1	1.61861e-12	1.34053	0.164675	9.999e-05	1.20034e-07	ENSG00000143537.13	16	3.00376e-06	6.90588e-07
chr1:155063936:155066730:clu_9387_NA:ENSG00000243364.7	3988	1.00108	1965.56	80.5656	0.000649859	1-154991550-G-A	-72181	4	4	0.0162602	1	0.000228826	-2.37121	0.618657	0.722828	0.720937	ENSG00000243364.7	5	0.805984	2.63196e-06
chr1:155085404:155085877:clu_9389_NA:ENSG00000143590.13	3978	0.830145	391.155	55.2147	0.00396565	1-155097814-C-T	18942	6	6	0.0243902	1	0.000165985	-1.52225	0.38798	0.831817	0.838853	ENSG00000143590.13	5	0.81887	4.14011e-06
chr1:155131634:155133503:clu_9392_NA:ENSG00000169242.11	3995	1.03483	581.737	80.0776	0.000202643	1-155649254-A-AT	521794	6	6	0.0245902	1	5.63483e-05	2.05775	0.487642	0.09969	0.101584	ENSG00000169242.11	2	0.427461	1.07143e-05
chr1:155135598:155136299:clu_9393_NA:ENSG00000169241.17	4021	1.00162	3023.75	73.5633	0.000444802	1-154741710-T-TA	-393634	55	62	0.252066	1	7.10233e-05	0.496396	0.1194	0.739326	0.738956	ENSG00000169241.17	12	0.808536	1.71612e-06
chr1:155140271:155140491:clu_9396_NA:ENSG00000179085.7	4030	1.02258	567.895	80.4312	0.00354714	1-155791932-C-CATAACATAAT	651337	27	30	0.12605	1	0.00161253	-0.664093	0.204467	0.864814	0.862128	ENSG00000179085.7	2	0.823801	1.02713e-05
chr1:155172489:155172565:clu_9397_NA:ENSG00000163463.11	4045	0.966947	243.61	66.1443	0.0108684	1-155083020-A-G	-90455	84	102	0.418033	1	0.00236916	-0.401407	0.128473	0.933807	0.934377	ENSG00000163463.11	2	0.833681	1.73713e-05
chr1:155178846:155179632:clu_9400_NA:ENSG00000163462.17	4044	1.04539	2475.87	85.1477	0.000118855	1-154217371-T-A	-956416	6	6	0.0243902	1	5.23941e-05	2.27248	0.536049	0.235276	0.235647	ENSG00000163462.17	5	0.615479	2.66266e-06
chr1:155187858:155188008:clu_9402_NA:ENSG00000185499.16	4073	1.05617	1104.73	79.1298	0.000378353	1-156170943-A-C	978027	56	62	0.252033	1	0.000106063	0.743305	0.183625	0.318668	0.315548	ENSG00000185499.16	3	0.67041	6.31147e-06
chr1:155210627:155212090:clu_9421_NA:ENSG00000173171.14	4082	0.924982	501.596	59.9229	0.00655404	1-156170934-A-T	962235	4	4	0.0168067	1	0.000649195	1.97479	0.559703	0.970503	0.968374	ENSG00000173171.14	4	0.839953	6.46578e-06
chr1:155198602:155199804:clu_9410_NA:ENSG00000169231.13	4081	0.802312	483.167	43.3522	8.21699e-06	1-154694215-G-A	-514836	6	7	0.0284553	1	4.51166e-11	-1.44831	0.194451	0.019598	0.0126836	ENSG00000169231.13	27	0.102738	2.65391e-06
chr1:155218479:155218848:clu_9431_NA:ENSG00000160766.14	4098	0.952505	1116.51	68.1553	2.58768e-05	1-155041950-G-A	-185472	38	39	0.159836	1	7.59219e-07	1.0293	0.194169	0.0383962	0.0343691	ENSG00000160766.14	5	0.216921	3.46709e-06
chr1:155240077:155240630:clu_9429_NA:ENSG00000177628.15	4108	0.961045	1607.71	74.8404	0.00054636	1-154860185-G-A	-384514	40	46	0.186992	1	0.000105819	-0.708019	0.174881	0.59914	0.602481	ENSG00000177628.15	7	0.781981	2.53876e-06
chr1:155253978:155254084:clu_9435_NA:ENSG00000160767.20	4097	1.02944	4951.24	85.8672	6.06919e-05	1-154561738-C-CA	-693745	5	5	0.0203252	1	2.70766e-05	2.06522	0.46789	0.247375	0.246817	ENSG00000160767.20	9	0.623971	1.22295e-06
chr1:155260659:155262086:clu_9439_NA:ENSG00000116521.10	4109	0.84653	509.633	49.4099	8.05512e-07	1-155244849-CGA-C	-17581	62	75	0.308333	1	9.03213e-12	1.00123	0.128623	0.00229977	0.00143786	ENSG00000116521.10	12	0.0170048	3.62057e-06
chr1:155285964:155287173:clu_9449_NA:ENSG00000143630.9	4119	1.0248	535.332	86.2437	0.0018085	1-154784113-T-C	-493470	29	30	0.121951	1	0.0011218	0.874402	0.260116	0.611539	0.609702	ENSG00000143630.9	1	0.783155	1.10293e-05
chr1:155270977:155273201:clu_9446_NA:ENSG00000176444.18	4125	0.724655	634.279	55.3388	0.00124277	1-155580034-C-T	301543	3	4	0.0162602	1	2.48741e-05	-1.26481	0.285122	0.644336	0.679772	ENSG00000176444.18	13	0.797858	9.6294e-07
chr1:155319688:155320409:clu_9455_NA:ENSG00000160752.14	4116	0.995772	3492.78	79.2575	6.02333e-20	1-155314470-C-T	5722	60	75	0.304878	1	2.22226e-23	1.27102	0.0953753	9.999e-05	2.45505e-16	ENSG00000160752.14	11	2.15545e-14	1.43676e-06
chr1:155327132:155328150:clu_9464_NA:ENSG00000160753.15	4095	1.02118	3419.43	82.3497	0.000242712	1-155016481-A-G	-304415	81	100	0.406504	1	8.77106e-05	-0.553173	0.134919	0.554145	0.554154	ENSG00000160753.15	10	0.771433	1.69286e-06
chr1:155342102:155343314:clu_9460_NA:ENSG00000116539.12	3848	0.87315	1518.4	64.3118	0.000668813	1-154826104-A-C	-736703	2	3	0.0121951	1	3.82199e-05	2.50623	0.579711	0.680932	0.692301	ENSG00000116539.12	15	0.799871	1.48732e-06
chr1:155613733:155614059:clu_9486_NA:ENSG00000125459.14	3934	0.845616	842.993	57.5394	0.000940011	1-156610085-G-A	999880	34	37	0.150407	1	2.28561e-05	-0.910599	0.204259	0.60074	0.621667	ENSG00000125459.14	11	0.786568	2.1731e-06
chr1:155615674:155615765:clu_9488_NA:ENSG00000246203.2	3911	1.0382	791.504	83.9334	0.0019725	1-155023444-G-A	-636801	3	3	0.0121951	1	0.00105406	2.65738	0.786011	0.781222	0.778691	ENSG00000246203.2	2	0.813874	8.01792e-06
chr1:155689243:155709773:clu_9498_NA:ENSG00000132676.15	3914	1.00648	5552.15	81.8755	9.74874e-05	1-156047077-C-G	359117	16	16	0.0650407	1	2.95446e-05	1.07369	0.244519	0.410659	0.414826	ENSG00000132676.15	14	0.717251	9.60723e-07
chr1:155679512:155688071:clu_9495_NA:ENSG00000163374.19	3912	1.02887	7184.27	84.8416	1.04656e-06	1-156070519-A-G	381519	46	53	0.215447	1	2.73427e-07	1.00846	0.182006	0.00629937	0.00642322	ENSG00000163374.19	14	0.058889	8.40238e-07
chr1:155748531:155748606:clu_9513_NA:ENSG00000203761.5	3932	0.798329	313.855	53.9604	0.00084257	1-155665287-A-T	-80542	4	4	0.0162602	1	1.01113e-05	-1.93296	0.414148	0.311769	0.331352	ENSG00000203761.5	4	0.67958	3.94678e-06
chr1:155822476:155826837:clu_9521_NA:ENSG00000116580.18	3812	0.912503	1086.36	60.8931	8.09164e-05	1-155490614-TCA-T	-368786	3	3	0.012605	1	9.37756e-07	-2.57002	0.48945	0.110489	0.107971	ENSG00000116580.18	10	0.440212	2.74595e-06
chr1:155880623:155881198:clu_9524_NA:ENSG00000132718.8	3811	0.95973	707.782	75.4582	0.000683362	1-155249661-C-T	-609848	6	7	0.0284553	1	0.000148852	-1.34802	0.340923	0.40126	0.403574	ENSG00000132718.8	4	0.712756	5.72029e-06
chr1:155904502:155904731:clu_9525_NA:ENSG00000143622.10	3885	0.878149	533.65	63.9148	0.00116462	1-156849424-T-C	938020	7	7	0.0284553	1	8.0441e-05	-1.81765	0.44079	0.50425	0.524753	ENSG00000143622.10	4	0.764189	4.39024e-06
chr1:155921527:155921861:clu_9529_NA:ENSG00000132680.10	3915	0.840849	762.715	63.5599	0.000119415	1-156182722-C-G	248322	12	13	0.0532787	1	2.805e-06	-1.50114	0.301049	0.135786	0.135724	ENSG00000132680.10	7	0.487573	2.31329e-06
chr1:155969300:155969969:clu_9541_NA:ENSG00000116584.17	4016	0.986393	5498.07	76.5149	0.000112912	1-155355158-C-T	-651912	4	5	0.0203252	1	1.85168e-05	1.6766	0.371538	0.464054	0.469196	ENSG00000116584.17	22	0.743132	8.64365e-07
chr1:156011887:156014961:clu_9544_NA:ENSG00000163479.13	4024	1.02025	531.404	85.7016	3.98126e-05	1-156172092-G-GTTTA	151133	7	7	0.0286885	1	1.67762e-05	-1.90352	0.419458	0.0174983	0.019193	ENSG00000163479.13	2	0.142278	1.08373e-05
chr1:156042913:156048501:clu_9549_NA:ENSG00000160803.7	4035	0.851607	258.344	40.0661	0.00321472	1-156244810-G-A	191016	3	3	0.0121951	1	5.92807e-06	2.62456	0.546607	0.618438	0.634758	ENSG00000160803.7	8	0.788114	7.43094e-06
chr1:156055675:156057978:clu_9555_NA:ENSG00000116586.11	4045	0.999689	1058.59	76.4638	0.000245039	1-155331851-C-T	-722901	10	10	0.0406504	1	4.72792e-05	1.72174	0.403526	0.227977	0.228637	ENSG00000116586.11	4	0.608714	4.84822e-06
chr1:156066106:156068270:clu_9557_NA:ENSG00000132698.14	4073	1.03393	770.907	84.9753	0.000164538	1-156456782-T-TTGGCTGATGATTCCGTCTGCCAC	395622	8	8	0.0327869	1	7.36483e-05	1.82179	0.439243	0.110289	0.109339	ENSG00000132698.14	2	0.442829	8.04665e-06
chr1:156154717:156156414:clu_9560_NA:ENSG00000196189.12	4279	0.836059	396.461	51.4225	0.00274275	1-156191140-G-A	43774	27	29	0.117886	1	4.94123e-05	-0.608584	0.143029	0.716528	0.730567	ENSG00000196189.12	6	0.807153	4.28417e-06
chr1:156194247:156199835:clu_9563_NA:ENSG00000160785.13	4336	1.006	2793.17	82.7393	5.29678e-15	1-156222560-G-T	28628	56	64	0.260163	1	7.5788e-17	1.25145	0.122918	9.999e-05	1.27052e-11	ENSG00000160785.13	7	5.43911e-10	1.90452e-06
chr1:156233728:156236288:clu_9566_NA:ENSG00000160783.19	4388	0.991473	3912.62	79.4057	5.20229e-27	1-156236330-G-A	23337	57	67	0.27459	1	1.07622e-31	-1.42701	0.0805979	9.999e-05	3.18936e-23	ENSG00000160783.19	12	5.7968e-21	1.25113e-06
chr1:156236483:156242553:clu_9567_NA:ENSG00000242252.1	4517	0.886124	345.309	60.9908	8.74198e-05	1-156261934-C-A	19972	54	63	0.258197	1	1.07594e-06	-0.760314	0.145709	0.0522948	0.0463224	ENSG00000242252.1	3	0.266759	7.188e-06
chr1:156245238:156245535:clu_9574_NA:ENSG00000160781.15	4541	1.0389	3044.56	83.1469	0.000588363	1-156448174-T-C	200057	9	9	0.0368852	1	0.000256573	-1.36647	0.359582	0.824418	0.823171	ENSG00000160781.15	7	0.817523	2.09227e-06
chr1:156266380:156267470:clu_9580_NA:ENSG00000198952.8	4674	0.871686	76.8117	19.2467	0.0677748	1-157178691-C-T	895866	15	15	0.0609756	1	4.54721e-05	1.18229	0.276421	0.9974	0.996691	ENSG00000198952.8	23	0.843232	2.91075e-05
chr1:156283065:156285184:clu_9587_NA:ENSG00000163472.18	4675	1.02518	1596.17	87.4637	0.000797882	1-157215418-G-A	932483	14	14	0.0569106	1	0.000506562	0.87931	0.244102	0.715828	0.710968	ENSG00000163472.18	3	0.804961	3.70679e-06
chr1:156294565:156295526:clu_9590_NA:ENSG00000198715.11	4749	0.970248	4782.04	81.304	3.63819e-05	1-156437907-GGTGTGTGTGTGT-G	142218	66	88	0.359504	1	8.91844e-06	-0.714343	0.152018	0.173283	0.170523	ENSG00000198715.11	12	0.538276	9.02775e-07
chr1:156325089:156333547:clu_9593_NA:ENSG00000163468.14	5041	0.971111	635.01	71.3985	1.17126e-20	1-156331330-AAAT-A	-36543	45	52	0.211382	1	1.00526e-26	-1.5494	0.103134	9.999e-05	2.35198e-17	ENSG00000163468.14	3	2.46126e-15	6.83413e-06
chr1:156469020:156475108:clu_9600_NA:ENSG00000116604.17	5401	0.830459	390.78	46.2132	0.0018789	1-156212042-T-G	-288786	11	11	0.0447154	1	8.76175e-06	-1.28311	0.272798	0.579842	0.604115	ENSG00000116604.17	10	0.782551	4.15466e-06
chr1:156583170:156583338:clu_9608_NA:ENSG00000187862.11	5654	0.962491	2799.17	73.4763	0.000165894	1-156333736-C-A	-245991	4	4	0.0162602	1	2.0196e-05	2.15374	0.479657	0.381762	0.39003	ENSG00000187862.11	8	0.707279	1.47115e-06
chr1:156591986:156592101:clu_9612_NA:ENSG00000163382.11	5673	0.876685	341.034	50.1539	0.000890487	1-157158328-G-A	566566	62	75	0.304878	1	5.12293e-06	-0.718793	0.148576	0.307869	0.321296	ENSG00000163382.11	5	0.674221	6.79718e-06
chr1:156598319:156598421:clu_9617_NA:ENSG00000160818.16	5703	0.899494	985.822	70.0352	0.00166328	1-156727264-T-C	125774	21	23	0.0934959	1	0.000265995	0.838666	0.221294	0.833617	0.834565	ENSG00000160818.16	5	0.818449	2.76708e-06
chr1:156710903:156711311:clu_9619_NA:ENSG00000223356.1	5970	1.03103	1596.58	81.0004	0.000743901	1-156832147-T-A	118973	4	4	0.0162602	1	0.000277996	2.17718	0.576404	0.683132	0.6831	ENSG00000223356.1	3	0.797869	3.82513e-06
chr1:156733520:156735725:clu_9623_NA:ENSG00000143303.11	6011	0.948525	2922.89	71.468	0.000417633	1-157304359-T-C	575917	40	45	0.182927	1	5.11676e-05	-0.63711	0.150062	0.718028	0.724653	ENSG00000143303.11	11	0.805984	1.29166e-06
chr1:156737534:156737731:clu_9622_NA:ENSG00000143314.12	6016	0.895919	637.112	64.9845	0.00187012	1-156448174-T-C	-293416	9	9	0.0368852	1	0.000180435	1.24023	0.318002	0.727327	0.736705	ENSG00000143314.12	4	0.80798	4.17596e-06
chr1:156787174:156791067:clu_9630_NA:ENSG00000143294.14	6033	0.953206	3972.19	76.9545	8.1909e-05	1-156411338-G-A	-339272	8	9	0.0365854	1	1.32653e-05	-1.61502	0.351226	0.29657	0.299541	ENSG00000143294.14	10	0.661391	9.78798e-07
chr1:156744348:156744501:clu_9627_NA:ENSG00000143321.18	6037	0.9814	1684.18	80.2068	2.38754e-05	1-157379970-A-G	613045	8	8	0.0325203	1	4.73666e-06	1.79029	0.368574	0.0436956	0.0421743	ENSG00000143321.18	5	0.250101	2.74003e-06
chr1:156815209:156816006:clu_9636_NA:ENSG00000027869.11	6032	0.975629	5058.73	79.8716	2.4366e-05	1-156829715-C-T	12853	64	87	0.353659	1	4.63192e-06	0.671274	0.13804	0.125187	0.123373	ENSG00000027869.11	12	0.467498	8.81451e-07
chr1:156904027:156904748:clu_9643_NA:ENSG00000187800.13	6161	1.02402	758.027	87.0697	0.00233396	1-156940921-C-T	47223	3	3	0.0121951	1	0.00155849	-2.24085	0.687649	0.824118	0.823533	ENSG00000187800.13	1	0.817523	7.7561e-06
chr1:156986173:157044299:clu_9660_NA:ENSG00000132694.18	6438	0.709988	774.529	51.405	5.03228e-05	1-156201695-C-T	-843675	3	3	0.0121951	1	3.92919e-08	-2.01486	0.336702	0.108689	0.107926	ENSG00000132694.18	23	0.440212	6.73614e-07
chr1:157136365:157138316:clu_9661_NA:ENSG00000117036.11	6616	1.04142	871.985	79.9707	0.000193688	1-156877075-C-T	-261399	6	6	0.0243902	1	5.28419e-05	-2.14208	0.505563	0.139486	0.141551	ENSG00000117036.11	2	0.498841	7.40349e-06
chr1:157280853:157282578:clu_9665_NA:ENSG00000271736.1	6931	1.01111	905.463	87.7367	0.000112436	1-157228665-A-G	-52051	54	63	0.256098	1	6.38041e-05	0.716658	0.171188	0.0933907	0.0939018	ENSG00000271736.1	1	0.410371	6.04616e-06
chr1:157547197:157549560:clu_9674_NA:ENSG00000143297.18	7610	0.750584	630.038	50.3	0.00454888	1-158087218-T-G	534698	44	48	0.195122	1	0.000101233	0.732186	0.180307	0.981802	0.966757	ENSG00000143297.18	14	0.839788	1.26229e-06
chr1:157700585:157700703:clu_9681_NA:ENSG00000160856.20	7684	0.926609	2246.23	65.6894	7.18268e-05	1-157111318-A-G	-589539	4	4	0.0162602	1	1.98871e-06	2.32183	0.457944	0.177182	0.175948	ENSG00000160856.20	11	0.543528	1.45936e-06
chr1:157775795:157777043:clu_9685_NA:ENSG00000132704.15	7904	0.925448	2530.71	63.1186	0.00077853	1-158550376-G-A	773244	10	11	0.0447154	1	4.02517e-05	1.06093	0.246182	0.876412	0.877096	ENSG00000132704.15	13	0.826316	1.28542e-06
chr1:157800085:157807102:clu_9686_NA:ENSG00000163534.14	7910	0.685694	265.802	34.7886	0.00616447	1-157809392-T-A	-10713	94	123	0.5	1	6.11975e-06	0.555954	0.115978	0.89871	0.889652	ENSG00000163534.14	24	0.828744	1.49123e-06
chr1:158181050:158181455:clu_9693_NA:ENSG00000158473.6	8134	1.02008	6315.43	81.2749	5.70005e-05	1-157696466-T-C	-483481	46	48	0.195122	1	1.48906e-05	0.846583	0.185302	0.293371	0.293105	ENSG00000158473.6	10	0.657286	9.11038e-07
chr1:158257064:158257421:clu_9698_NA:ENSG00000158477.6	8049	0.877185	770.367	64.6572	0.000225002	1-159074450-AT-A	820313	5	5	0.0204918	1	8.45e-06	-2.03566	0.431955	0.20378	0.208037	ENSG00000158477.6	4	0.588869	3.01978e-06
chr1:158290125:158291134:clu_9699_NA:ENSG00000158481.12	8022	0.806764	413.428	54.1584	0.000228692	1-158968843-G-A	679057	6	6	0.0245902	1	1.14986e-06	-1.69446	0.325724	0.150885	0.153255	ENSG00000158481.12	4	0.517172	3.22299e-06
chr1:158354046:158354377:clu_9702_NA:ENSG00000158488.15	7899	1.02006	3324.87	83.6539	0.00115439	1-159226693-G-A	872997	50	59	0.239837	1	0.000568636	0.631701	0.177051	0.975802	0.977582	ENSG00000158488.15	5	0.840507	1.7303e-06
chr1:158939247:158939403:clu_9716_NA:ENSG00000163564.14	8026	1.04261	5367.53	83.4565	4.72437e-07	1-158939374-C-A	8578	40	45	0.184426	1	8.90993e-08	-0.946316	0.163192	0.00179982	0.00192691	ENSG00000163564.14	9	0.0216282	1.21036e-06
chr1:159010161:159014661:clu_9720_NA:ENSG00000163565.18	8068	0.948314	3646.5	77.5704	4.0149e-05	1-159386061-C-T	386093	4	4	0.0163934	1	6.09275e-06	-2.17449	0.453519	0.153585	0.153902	ENSG00000163565.18	8	0.517711	1.03397e-06
chr1:159073519:159076633:clu_9728_NA:ENSG00000163568.14	7980	0.977365	2300.27	80.4579	0.000335346	1-159851262-C-T	704166	45	49	0.199187	1	0.000105258	-0.713884	0.176266	0.544546	0.548458	ENSG00000163568.14	4	0.770589	1.95868e-06
chr1:159781367:159782153:clu_9734_NA:ENSG00000158716.8	7225	0.838398	128.835	36.5758	0.00511455	1-159959776-C-G	178844	5	6	0.0243902	1	6.58299e-06	-1.22548	0.256626	0.541046	0.565073	ENSG00000158716.8	3	0.77247	1.34378e-05
chr1:159808444:159809095:clu_9737_NA:ENSG00000181036.13	7242	0.996487	6824.59	73.5189	1.84249e-05	1-160124905-T-G	324393	5	5	0.0203252	1	1.25543e-06	2.07426	0.400353	0.117988	0.119212	ENSG00000181036.13	16	0.461097	7.38354e-07
chr1:159833369:159835184:clu_9742_NA:ENSG00000158714.10	7245	1.03238	2205.27	83.7502	0.000680921	1-159411927-T-C	-414823	3	3	0.0122951	1	0.000317987	-2.6368	0.705322	0.769523	0.766964	ENSG00000158714.10	3	0.812269	2.7896e-06
chr1:159840866:159841126:clu_9744_NA:ENSG00000188004.9	7233	1.02884	1658.52	83.9697	9.17301e-05	1-160718615-A-AAAGC	863268	11	12	0.0487805	1	3.47597e-05	1.24356	0.285986	0.132687	0.131878	ENSG00000188004.9	2	0.480164	3.63895e-06
chr1:159876789:159877349:clu_9750_NA:ENSG00000213085.9	7153	1.01429	2906.14	77.5466	0.000145356	1-160450610-C-CTG	550447	5	5	0.0203252	1	2.85373e-05	2.11119	0.479801	0.333367	0.337757	ENSG00000213085.9	7	0.681833	1.91748e-06
chr1:159920537:159923192:clu_9747_NA:ENSG00000158710.14	7079	1.02682	952.877	85.3194	1.47148e-05	1-159921370-TAAC-T	-4362	76	99	0.402439	1	5.38494e-06	-0.490404	0.101628	0.0120988	0.0122741	ENSG00000158710.14	2	0.10076	6.26485e-06
chr1:160095246:160097712:clu_9761_NA:ENSG00000162729.13	6987	0.774714	299.538	45.2365	0.0126725	1-159875383-AC-A	-223560	10	11	0.045082	1	0.000313755	1.10026	0.294006	0.9951	0.987032	ENSG00000162729.13	7	0.842033	3.34367e-06
chr1:160211716:160213110:clu_9768_NA:ENSG00000162734.12	6881	0.956539	1162.44	65.9505	0.00132757	1-159242250-T-G	-963087	13	13	0.0528455	1	0.000124787	-1.20977	0.30221	0.80002	0.799863	ENSG00000162734.12	5	0.817219	3.41481e-06
chr1:160217476:160217578:clu_9767_NA:ENSG00000227741.1	6870	1.03879	810.262	87.6418	0.00177117	1-159752563-A-G	-456306	5	5	0.0203252	1	0.00120299	1.76365	0.528057	0.752125	0.749218	ENSG00000227741.1	1	0.809389	7.85673e-06
chr1:160224549:160225591:clu_9770_NA:ENSG00000132716.18	6837	1.00411	17175.1	88.6263	0.000106535	1-159626663-TA-T	-635868	54	64	0.262712	1	6.56304e-05	-0.616112	0.147439	0.837216	0.838525	ENSG00000132716.18	17	0.81887	3.06435e-07
chr1:160283639:160285055:clu_9776_NA:ENSG00000162735.18	6840	1.00705	4467.08	86.3323	0.000305721	1-160767540-A-T	481192	4	4	0.0162602	1	0.000164427	-1.81825	0.46311	0.744226	0.742381	ENSG00000162735.18	6	0.809389	1.19793e-06
chr1:160356754:160357129:clu_9789_NA:ENSG00000162736.15	6915	0.91713	1066.87	54.7487	0.00093389	1-159480275-A-G	-862997	3	4	0.0162602	1	1.39322e-05	1.5532	0.338706	0.653135	0.666844	ENSG00000162736.15	11	0.795269	2.88483e-06
chr1:160309176:160310192:clu_9782_NA:ENSG00000122218.14	6914	0.742699	81.8993	23.0579	0.0205805	1-159803691-G-C	-539709	8	10	0.0406504	1	2.44116e-06	-0.447168	0.0890722	0.887911	0.88355	ENSG00000122218.14	10	0.827548	8.99061e-06
chr1:160491388:160523144:clu_9792_NA:ENSG00000162739.13	6793	0.798159	271.142	44.3967	0.00565404	1-160804107-G-A	280845	4	4	0.0162602	1	5.38366e-05	1.2323	0.291184	0.842016	0.844961	ENSG00000162739.13	6	0.820705	4.56198e-06
chr1:160553497:160553895:clu_9794_NA:ENSG00000066294.14	6742	0.807795	668.868	53.509	0.000265891	1-159776347-AATTTT-A	-803169	4	4	0.0162602	1	1.28169e-06	-2.3338	0.450879	0.231377	0.245568	ENSG00000066294.14	7	0.623351	2.00962e-06
chr1:160612580:160634613:clu_9796_NA:ENSG00000117090.14	6651	1.022	2233.89	86.679	0.00041056	1-160124905-T-G	-522390	5	5	0.0203252	1	0.000233049	1.86867	0.488208	0.592241	0.590566	ENSG00000117090.14	3	0.778669	2.60297e-06
chr1:160681468:160711682:clu_9797_NA:ENSG00000117091.9	6677	1.02075	2767.83	80.663	3.66216e-29	1-160684996-G-A	-26855	48	57	0.231707	1	9.88688e-34	1.50498	0.0797519	9.999e-05	3.04293e-26	ENSG00000117091.9	4	7.73556e-24	2.08648e-06
chr1:160750132:160750304:clu_9805_NA:ENSG00000026751.16	6733	0.827626	1312.81	58.7011	0.000425923	1-161305939-G-A	566882	10	10	0.0406504	1	7.97885e-06	1.24542	0.263463	0.493151	0.518004	ENSG00000026751.16	10	0.76139	1.20833e-06
chr1:160796311:160797110:clu_9807_NA:ENSG00000122224.17	6750	0.961606	6694.44	71.7431	3.45481e-15	1-160796868-A-G	794	69	83	0.337398	1	1.89707e-19	1.21845	0.106747	9.999e-05	6.01627e-11	ENSG00000122224.17	20	2.36991e-09	6.11801e-07
chr1:160836254:160838451:clu_9812_NA:ENSG00000122223.12	6722	0.996627	5653.16	79.0897	0.000232233	1-161541184-C-T	678329	6	6	0.025	1	5.94219e-05	1.51121	0.359338	0.728327	0.732207	ENSG00000122223.12	10	0.807324	8.92074e-07
chr1:161038694:161038880:clu_9821_NA:ENSG00000158769.17	6685	0.941819	2433.78	73.4307	2.62269e-05	1-161869975-G-A	848627	19	19	0.0778689	1	1.93645e-06	1.30877	0.257806	0.0785921	0.0743681	ENSG00000158769.17	7	0.360705	1.48661e-06
chr1:161038694:161038880:clu_9821_NA:ENSG00000215845.10	6694	1.02761	3246.49	81.439	9.47867e-06	1-161869975-G-A	830985	19	19	0.0778689	1	1.93645e-06	1.30877	0.257806	0.0277972	0.0271956	ENSG00000215845.10	6	0.183788	1.84666e-06
chr1:161043360:161045858:clu_9826_NA:ENSG00000158773.14	6700	0.967474	2330.17	72.3772	2.19018e-07	1-161035484-G-A	-10493	83	104	0.42562	1	3.40895e-09	0.904879	0.138682	0.00119988	0.000661695	ENSG00000158773.14	9	0.00860121	1.82183e-06
chr1:161056528:161059614:clu_9832_NA:ENSG00000186517.13	6732	1.02214	5892.34	86.5357	1.99167e-05	1-160488992-A-G	-580978	57	68	0.276423	1	8.70786e-06	0.639702	0.13596	0.105389	0.104536	ENSG00000186517.13	9	0.432504	9.8756e-07
chr1:161118239:161118786:clu_9836_NA:ENSG00000158793.13	6792	1.02418	3851.48	83.5496	4.06889e-05	1-161100460-C-A	-17626	4	4	0.0162602	1	1.33656e-05	2.44068	0.531007	0.138986	0.13713	ENSG00000158793.13	6	0.490391	1.52786e-06
chr1:161102375:161110564:clu_9835_NA:ENSG00000143256.4	6792	0.995222	1863.25	77.6742	3.26721e-05	1-160228610-CT-C	-889501	13	13	0.0532787	1	4.82521e-06	1.52295	0.313832	0.0586941	0.0599813	ENSG00000143256.4	4	0.312837	2.68478e-06
chr1:161124526:161132551:clu_9842_NA:ENSG00000158796.16	6805	0.849757	40.4127	13.1491	0.125474	1-162010513-C-G	877825	15	17	0.0691057	1	3.14037e-05	0.856118	0.195683	0.992901	0.996949	ENSG00000158796.16	8	0.843232	4.68998e-05
chr1:161157693:161158121:clu_9845_NA:ENSG00000143222.11	6811	1.00627	2245.06	81.7759	0.000198576	1-162005539-T-G	852763	21	22	0.0894309	1	6.58503e-05	0.869539	0.20813	0.356264	0.356704	ENSG00000143222.11	5	0.690222	2.37304e-06
chr1:161159678:161160366:clu_9846_NA:ENSG00000143258.15	6795	0.957864	3328.59	76.1737	0.000472983	1-161739343-C-T	579893	10	10	0.0406504	1	0.000102105	1.58491	0.390525	0.80362	0.805594	ENSG00000143258.15	10	0.817219	1.20238e-06
chr1:161168576:161168993:clu_9852_NA:ENSG00000143224.17	6811	0.891271	2275.01	62.7355	0.000182046	1-161989670-C-T	823260	16	16	0.0650407	1	4.48991e-06	-1.36417	0.280082	0.383862	0.394013	ENSG00000143224.17	15	0.708307	1.13165e-06
chr1:161177106:161177423:clu_9857_NA:ENSG00000158850.14	6792	0.865114	931.841	60.4139	0.00123454	1-161430909-TAGAAAGAA-T	252941	34	37	0.154167	1	5.44041e-05	0.652908	0.15438	0.726227	0.736991	ENSG00000158850.14	7	0.80798	2.28295e-06
chr1:161212480:161213380:clu_9864_NA:ENSG00000158864.12	6811	1.04372	2636.59	79.3299	4.28827e-05	1-161211344-C-T	14240	5	5	0.0206612	1	8.35864e-06	-1.74836	0.370776	0.0951905	0.095238	ENSG00000158864.12	6	0.413615	2.47839e-06
chr1:161215370:161217986:clu_9865_NA:ENSG00000158869.10	6865	1.03438	1673.18	83.2729	6.03317e-05	1-160884830-T-C	-330404	7	7	0.0284553	1	2.0125e-05	-1.53982	0.342862	0.0863914	0.0873526	ENSG00000158869.10	3	0.393861	3.71646e-06
chr1:161227737:161227884:clu_9867_NA:ENSG00000158882.14	6891	0.896819	1280.94	64.6524	0.000404195	1-162009168-T-TATCAACTAGTGAAA	783229	13	14	0.0569106	1	1.95174e-05	1.10205	0.244954	0.442756	0.456821	ENSG00000158882.14	6	0.736208	2.0901e-06
chr1:161306464:161307258:clu_9872_NA:ENSG00000158887.15	7043	1.03275	3262.26	81.8736	0.000175733	1-161738515-ATT-A	428561	17	20	0.0813008	1	5.78623e-05	1.09847	0.260752	0.419858	0.420444	ENSG00000158887.15	5	0.719373	1.88951e-06
chr1:161323670:161328396:clu_9873_NA:ENSG00000143252.14	7054	1.03556	5316.59	88.5853	0.000838378	1-161511962-A-C	197705	39	42	0.170732	1	0.000579755	0.638967	0.179378	0.986401	0.987473	ENSG00000143252.14	7	0.842132	1.17697e-06
chr1:161399912:161421932:clu_9875_NA:ENSG00000283696.1	7097	0.999112	538.645	76.2763	0.000967691	1-161811683-C-T	412274	8	8	0.0325203	1	0.000246996	-1.62571	0.426579	0.409259	0.406803	ENSG00000283696.1	1	0.71369	9.49667e-06
chr1:161523161:161523290:clu_9879_NA:ENSG00000143226.13	7249	0.988735	3386.56	83.4488	3.1011e-19	1-161528962-A-C	23532	78	89	0.363636	1	1.76706e-21	1.34101	0.108208	9.999e-05	1.55619e-15	ENSG00000143226.13	8	1.30017e-13	1.42263e-06
chr1:161549031:161549697:clu_9883_NA:ENSG00000203747.10	7191	0.93891	1668.39	72.3308	2.1823e-05	1-161616587-G-C	65850	80	94	0.383333	1	1.2759e-06	-0.744484	0.143801	0.0476952	0.0448912	ENSG00000203747.10	6	0.260983	2.12856e-06
chr1:161512707:161594367:clu_9882_NA:ENSG00000224515.1	7183	0.905569	183.371	50.7213	0.00551316	1-161311873-ATT-A	-245205	5	5	0.0204918	1	0.000152617	-1.8679	0.473239	0.660334	0.67761	ENSG00000224515.1	1	0.797686	1.55185e-05
chr1:161581549:161588422:clu_9894_NA:ENSG00000244682.7	7108	1.03811	2723.68	85.1977	1.48098e-07	1-161597283-AT-A	15944	30	35	0.142276	1	3.36748e-08	-1.09201	0.181435	9.999e-05	0.000294491	ENSG00000244682.7	4	0.00415092	2.32892e-06
chr1:161624639:161626145:clu_9901_NA:ENSG00000162747.9	7043	0.965203	1004.08	70.6852	1.01539e-10	1-161630954-C-T	-1009	82	98	0.400826	1	8.57675e-14	0.773063	0.0884076	9.999e-05	1.81093e-07	ENSG00000162747.9	4	4.42483e-06	4.16987e-06
chr1:161674073:161677328:clu_9881_NA:ENSG00000072694.20	7045	0.952793	1088.32	69.8196	3.70104e-05	1-161695327-G-A	32180	22	22	0.0894309	1	1.65896e-06	1.19761	0.234182	0.0494951	0.0468572	ENSG00000072694.20	4	0.269091	3.56328e-06
chr1:161710492:161710760:clu_9911_NA:ENSG00000132185.16	7036	0.796716	100.221	27.0473	9.04212e-05	1-161710468-G-A	3496	86	117	0.47561	1	2.06919e-13	0.937791	0.109507	0.0347965	0.0252168	ENSG00000132185.16	8	0.173585	1.21948e-05
chr1:161726993:161727247:clu_9912_NA:ENSG00000162746.14	7014	0.973478	317.741	64.7151	0.000531136	1-162397864-A-G	676301	41	47	0.191057	1	2.90957e-05	-0.737099	0.167711	0.169483	0.164815	ENSG00000162746.14	1	0.531588	1.38542e-05
chr1:161753261:161756786:clu_9915_NA:ENSG00000081721.11	6974	0.930256	667.715	65.6023	0.00295923	1-162403701-T-TAC	653943	6	7	0.0289256	1	0.000368673	-1.21891	0.329835	0.881512	0.877048	ENSG00000081721.11	3	0.826316	5.02846e-06
chr1:161778320:161778670:clu_9916_NA:ENSG00000118217.5	6959	0.976324	2901.89	68.6083	0.000331022	1-162096587-ATTTAT-A	330293	3	3	0.0121951	1	2.60057e-05	2.21914	0.501564	0.622538	0.627822	ENSG00000118217.5	12	0.787313	1.54299e-06
chr1:162397315:162402739:clu_9929_NA:ENSG00000198574.5	7425	0.995343	878.893	68.1637	0.00186946	1-161541242-T-C	-870896	6	6	0.0252101	1	0.000256137	1.48126	0.389739	0.808719	0.808249	ENSG00000198574.5	3	0.817219	5.69571e-06
chr1:162498268:162499955:clu_9930_NA:ENSG00000152332.15	7590	0.771059	390.62	49.6592	4.86976e-05	1-161687077-T-TTGTGTGTG	-810174	4	4	0.0165289	1	2.12829e-08	-2.30859	0.377135	0.0612939	0.0505649	ENSG00000152332.15	6	0.283839	2.47807e-06
chr1:162561777:162566012:clu_9933_NA:ENSG00000117143.13	7691	0.978175	1323.01	76.9681	0.000537032	1-162473995-A-G	-87511	39	41	0.168033	1	0.000129364	-0.724129	0.181346	0.512449	0.519263	ENSG00000117143.13	3	0.761566	3.42197e-06
chr1:162803535:162804267:clu_9941_NA:ENSG00000132196.13	7571	0.782111	532.083	51.2904	0.00311835	1-162073715-C-G	-716987	74	93	0.381148	1	6.06532e-05	-0.668114	0.159074	0.870713	0.868668	ENSG00000132196.13	9	0.825245	2.01425e-06
chr1:163343870:163345678:clu_9946_NA:ENSG00000143228.12	7790	1.04331	977.173	83.3064	0.00645584	1-162313877-G-A	-952699	57	74	0.303279	1	0.00380126	-0.534881	0.180212	0.997	0.99801	ENSG00000143228.12	2	0.843756	6.6726e-06
chr1:163319291:163321622:clu_9944_NA:ENSG00000143248.12	7697	1.02928	760.431	85.9633	0.000536078	1-163475308-GA-G	153517	9	9	0.0368852	1	0.000293289	-1.56761	0.41672	0.323668	0.321119	ENSG00000143248.12	1	0.674192	7.9555e-06
chr1:163319291:163321622:clu_9944_NA:ENSG00000232995.7	7697	1.02928	760.431	85.9633	0.000536078	1-163475308-GA-G	153414	9	9	0.0368852	1	0.000293289	-1.56761	0.41672	0.323668	0.321119	ENSG00000232995.7	1	0.674192	7.9555e-06
chr1:164820184:164821537:clu_9948_NA:ENSG00000185630.18	7067	0.997249	3695.32	77.1991	0.000220873	1-164655340-C-T	99756	4	4	0.0162602	1	4.53534e-05	2.24485	0.524763	0.557544	0.559214	ENSG00000185630.18	7	0.772119	1.36959e-06
chr1:165652035:165654279:clu_9950_NA:ENSG00000143198.12	7320	0.898044	291.477	50.0123	0.000564779	1-165082737-G-T	-548124	87	112	0.455285	1	2.1594e-06	-0.698008	0.138216	0.189881	0.190685	ENSG00000143198.12	2	0.564912	9.26557e-06
chr1:165667450:165668926:clu_9952_NA:ENSG00000143149.12	7548	0.851263	227.358	36.5565	0.00405536	1-164877088-GT-G	-821775	3	3	0.0123967	1	3.70592e-06	-1.71552	0.348826	0.651735	0.670034	ENSG00000143149.12	4	0.796674	8.42155e-06
chr1:165827932:165890204:clu_9957_NA:ENSG00000143179.14	7742	0.794894	757.315	61.3789	0.000225746	1-165134991-C-CTTGT	-692540	5	5	0.0203252	1	4.86055e-06	-2.39565	0.493852	0.232077	0.245134	ENSG00000143179.14	5	0.623351	1.58677e-06
chr1:165768269:165768759:clu_9956_NA:ENSG00000143183.16	7743	1.04532	707.436	75.1741	0.000915685	1-165167448-C-T	-660307	4	4	0.0162602	1	0.000207574	-2.09551	0.542808	0.455554	0.455121	ENSG00000143183.16	2	0.735826	9.3149e-06
chr1:166839604:166840955:clu_9961_NA:ENSG00000143157.11	7266	1.01258	4258.75	84.5222	0.000190459	1-166503362-T-C	-336085	21	21	0.0875	1	8.27984e-05	1.0298	0.25021	0.554845	0.549799	ENSG00000143157.11	6	0.77067	1.29606e-06
chr1:166862412:166863824:clu_9965_NA:ENSG00000152382.5	7337	0.889372	126.532	43.4911	0.00668896	1-167660472-T-TG	784145	4	4	0.0168067	1	6.35738e-05	-1.97658	0.472036	0.605239	0.623765	ENSG00000152382.5	1	0.787313	2.00822e-05
chr1:167069138:167073385:clu_9966_NA:ENSG00000143167.11	7098	0.984743	1892.89	75.7074	0.000406177	1-167675493-T-C	509014	16	16	0.0650407	1	8.05905e-05	0.881229	0.213729	0.540746	0.543782	ENSG00000143167.11	4	0.76976	2.48644e-06
chr1:167396427:167397994:clu_9973_NA:ENSG00000143190.21	7177	0.884011	557.616	54.8249	0.000133183	1-167706412-T-C	485583	59	67	0.272358	1	5.38987e-07	-0.70858	0.131656	0.105789	0.10141	ENSG00000143190.21	5	0.42742	4.38391e-06
chr1:167440767:167518408:clu_9980_NA:ENSG00000198821.10	7009	1.02176	4083.83	76.8082	6.07011e-07	1-167444249-C-G	-74361	14	14	0.0569106	1	3.34525e-08	-1.68521	0.279924	0.00249975	0.00215265	ENSG00000198821.10	10	0.023692	1.42192e-06
chr1:167640712:167641391:clu_9986_NA:ENSG00000198771.10	6879	0.812721	276.695	38.7839	1.74934e-05	1-167641506-G-C	11413	94	119	0.487705	1	1.94103e-11	-0.853481	0.111935	0.0177982	0.0140173	ENSG00000198771.10	12	0.11145	5.0667e-06
chr1:167765749:167787820:clu_9991_NA:ENSG00000197965.11	6661	0.992852	4445.93	75.5716	0.000174469	1-167636590-G-T	-84602	7	7	0.0299145	1	2.805e-05	-1.7789	0.403868	0.544546	0.543027	ENSG00000197965.11	9	0.769614	1.10988e-06
chr1:168004793:168022988:clu_9998_NA:ENSG00000143164.15	6862	0.773785	628.22	48.8727	0.000539193	1-167588063-TA-T	-347720	98	121	0.49187	1	1.50366e-06	-0.819248	0.159458	0.376962	0.405747	ENSG00000143164.15	12	0.713185	1.58029e-06
chr1:167924537:167935733:clu_9996_NA:ENSG00000143158.10	6864	0.969254	309.997	61.0745	0.000261685	1-168097938-T-C	160898	3	3	0.0121951	1	5.75312e-06	-3.00311	0.624475	0.0868913	0.0853103	ENSG00000143158.10	1	0.388344	1.38433e-05
chr1:168198981:168199903:clu_10005_NA:ENSG00000143155.12	7038	0.957811	266.175	57.7863	0.00327614	1-168174452-G-A	-4481	4	4	0.0162602	1	0.000172227	-1.82923	0.467453	0.594741	0.601834	ENSG00000143155.12	1	0.781524	1.50321e-05
chr1:168231600:168231834:clu_10006_NA:ENSG00000213064.9	7117	1.01411	5035.87	88.0744	0.000155755	1-168965530-AACACACAC-A	739592	25	30	0.122951	1	9.32386e-05	0.785346	0.19233	0.539846	0.536973	ENSG00000213064.9	5	0.76799	1.10541e-06
chr1:168308877:168312708:clu_10010_NA:ENSG00000143178.12	7169	0.84517	443.063	48.6679	0.00679596	1-167457980-G-A	-823060	16	19	0.0778689	1	0.00016268	-0.632894	0.161076	0.971903	0.964652	ENSG00000143178.12	5	0.83925	4.12053e-06
chr1:168542107:168543904:clu_10012_NA:ENSG00000143185.3	7212	0.755631	76.4111	23.7635	0.000305554	1-167567316-A-G	-976681	2	3	0.0121951	1	4.65913e-13	-1.33937	0.159505	0.0774923	0.0628373	ENSG00000143185.3	2	0.32298	1.095e-05
chr1:168576698:168580063:clu_10013_NA:ENSG00000143184.4	7235	0.850094	128.208	36.7617	0.00513526	1-168549932-A-G	-26541	83	102	0.416667	1	7.01989e-06	-0.523611	0.110019	0.534847	0.558705	ENSG00000143184.4	2	0.771861	1.48034e-05
chr1:169132817:169169447:clu_10016_NA:ENSG00000143156.13	7946	0.836152	708.341	55.1354	0.00266401	1-168831788-A-G	-536179	6	7	0.0284553	1	8.50494e-05	-1.25703	0.305963	0.891211	0.886154	ENSG00000143156.13	8	0.828246	2.39943e-06
chr1:169368342:169369473:clu_10021_NA:ENSG00000117475.13	7946	0.857299	650.424	62.8443	0.000105233	1-169136406-C-T	-231564	3	3	0.0121951	1	2.04209e-06	-2.54542	0.50268	0.106789	0.102602	ENSG00000117475.13	5	0.42861	3.08293e-06
chr1:169470186:169477155:clu_10026_NA:ENSG00000117479.12	7960	1.01008	804.659	83.5327	0.00178462	1-169000016-T-A	-485987	34	40	0.162602	1	0.00091657	-0.767976	0.224306	0.755324	0.759071	ENSG00000117479.12	2	0.810894	6.76418e-06
chr1:169550739:169552557:clu_10036_NA:ENSG00000198734.10	7769	0.728099	133.887	31.3697	0.00266243	1-169051465-T-C	-535123	10	10	0.0406504	1	1.71844e-07	-1.08775	0.192579	0.407859	0.446733	ENSG00000198734.10	13	0.731274	4.73331e-06
chr1:169596134:169596991:clu_10043_NA:ENSG00000174175.16	7767	1.01438	4388.89	81.9673	0.00022329	1-168643336-G-A	-986857	15	16	0.0650407	1	7.6769e-05	-1.19332	0.288498	0.620138	0.618463	ENSG00000174175.16	10	0.786259	1.27032e-06
chr1:169827840:169829263:clu_10055_NA:ENSG00000000460.16	7758	0.922385	2504.99	71.1841	0.000392743	1-170004477-G-A	342470	39	41	0.170833	1	4.56171e-05	-0.704567	0.164762	0.649635	0.660049	ENSG00000000460.16	11	0.793961	1.27253e-06
chr1:169793897:169794870:clu_10050_NA:ENSG00000171806.11	7506	1.02595	487.534	75.8138	0.000701855	1-169223784-T-G	-571182	4	4	0.0163934	1	0.000159455	2.5987	0.660444	0.280372	0.278161	ENSG00000171806.11	2	0.648241	1.21863e-05
chr1:169854964:169859041:clu_10064_NA:ENSG00000000457.13	7567	0.962416	2883	76.4925	0.000730435	1-169111640-G-T	-782627	5	6	0.0243902	1	0.000179099	-1.90788	0.488927	0.886011	0.885876	ENSG00000000457.13	10	0.828236	1.42771e-06
chr1:169921781:169954011:clu_10069_NA:ENSG00000075945.12	7554	0.806754	213.215	44.3894	0.00117943	1-170969850-A-G	884642	4	4	0.0162602	1	2.1995e-06	-2.71023	0.53714	0.29747	0.315392	ENSG00000075945.12	6	0.67041	6.25024e-06
chr1:170539571:170542491:clu_10077_NA:ENSG00000120370.12	7598	1.04565	1728.69	80.082	0.000124911	1-170467865-T-C	-64264	9	9	0.0365854	1	3.20774e-05	1.50342	0.344075	0.177082	0.177088	ENSG00000120370.12	4	0.544885	3.81857e-06
chr1:171319957:171323004:clu_10080_NA:ENSG00000076258.9	6913	1.0171	3086.94	80.1374	5.43501e-05	1-171141912-CCTT-C	-172296	59	71	0.288618	1	1.22418e-05	0.723777	0.156705	0.148485	0.148617	ENSG00000076258.9	7	0.509487	1.83351e-06
chr1:171485735:171512032:clu_10081_NA:ENSG00000117523.15	6921	0.830441	337.114	36.9306	0.0118927	1-171499858-G-C	14307	19	19	0.0772358	1	5.59625e-05	-1.16109	0.275032	0.994701	0.988046	ENSG00000117523.15	25	0.842132	4.81552e-06
chr1:171728082:171728524:clu_10096_NA:ENSG00000117533.14	6841	0.973811	1532.61	73.9457	0.00113044	1-171259756-C-T	-482491	35	38	0.155738	1	0.000239216	-0.778697	0.203838	0.831917	0.830364	ENSG00000117533.14	5	0.818398	2.87793e-06
chr1:171794527:171796482:clu_10102_NA:ENSG00000010165.19	6804	0.937614	1314.95	62.3058	0.000411271	1-171772250-CAATAAT-C	-9414	3	3	0.0122951	1	1.3928e-05	-2.45119	0.534519	0.436956	0.449127	ENSG00000010165.19	9	0.732287	2.67825e-06
chr1:172048750:172068819:clu_10106_NA:ENSG00000197959.13	6763	1.04345	2232.05	80.0849	0.00119592	1-172607875-A-G	766377	4	4	0.0162602	1	0.000445321	1.97669	0.54301	0.926707	0.925143	ENSG00000197959.13	5	0.831933	2.92345e-06
chr1:172442830:172443988:clu_10111_NA:ENSG00000135845.9	5938	0.946888	1511.08	69.4812	6.68617e-12	1-172446211-GA-G	2125	91	121	0.49187	1	1.33775e-15	-1.03346	0.107713	9.999e-05	2.74454e-08	ENSG00000135845.9	7	7.64339e-07	2.4728e-06
chr1:172608802:172609816:clu_10121_NA:ENSG00000094975.13	5872	0.690951	167.099	36.9425	0.00377222	1-172050881-C-CT	-481468	3	3	0.0125	1	3.49831e-06	-1.88112	0.381396	0.581642	0.630705	ENSG00000094975.13	13	0.787313	2.52248e-06
chr1:172660140:172664334:clu_10122_NA:ENSG00000117560.7	5769	1.04315	666.896	83.0277	0.0025956	1-171965158-AG-A	-693860	26	26	0.105691	1	0.00134627	0.728932	0.220569	0.811919	0.811505	ENSG00000117560.7	2	0.817219	9.76908e-06
chr1:173186865:173188521:clu_10123_NA:ENSG00000226375.1	5219	0.945846	160.336	60.1879	0.000477123	1-173008326-C-G	-167177	4	4	0.0162602	1	1.23111e-05	-2.31884	0.502207	0.0894911	0.086622	ENSG00000226375.1	1	0.392072	2.31549e-05
chr1:173186865:173188521:clu_10123_NA:ENSG00000117586.10	5171	0.936617	375.329	67.34	0.000218495	1-173008326-C-G	-198987	4	4	0.0162602	1	1.23111e-05	-2.31884	0.502207	0.0975902	0.0947704	ENSG00000117586.10	2	0.412478	9.32361e-06
chr1:173423974:173440463:clu_10125_NA:ENSG00000203739.3	4971	0.909583	876.127	61.0357	0.000981041	1-173924855-C-A	463493	5	5	0.0203252	1	4.20323e-05	2.17782	0.5067	0.607939	0.61874	ENSG00000203739.3	8	0.786259	3.33791e-06
chr1:173486401:173499322:clu_10127_NA:ENSG00000117592.8	4943	0.951085	339.464	65.9781	0.00163703	1-173472494-G-A	-4772	62	70	0.284553	1	0.000167782	-0.60469	0.154237	0.444356	0.451031	ENSG00000117592.8	3	0.733197	1.13029e-05
chr1:173766289:173775634:clu_10130_NA:ENSG00000076321.10	5084	0.928591	1748.69	71.2197	3.87684e-05	1-172883884-A-G	-831057	9	9	0.0365854	1	2.23283e-06	1.69761	0.336695	0.0822918	0.0818367	ENSG00000076321.10	13	0.378186	1.89918e-06
chr1:173845291:173850327:clu_10138_NA:ENSG00000117593.9	5136	1.03385	3190.93	85.689	0.000194019	1-173188625-G-A	-635878	19	19	0.0772358	1	9.45307e-05	-1.14251	0.280059	0.445755	0.445188	ENSG00000117593.9	11	0.730474	1.9432e-06
chr1:173824019:173824138:clu_10134_NA:ENSG00000120334.15	5138	0.882024	470.561	66.5396	0.00173392	1-173148242-C-T	-676478	11	11	0.0447154	1	0.000193705	-1.43978	0.371072	0.59734	0.613979	ENSG00000120334.15	5	0.784196	5.12106e-06
chr1:173868405:173868925:clu_10143_NA:ENSG00000185278.15	5183	0.99764	1221.47	84.7492	0.000418543	1-172869708-C-T	-998374	78	101	0.410569	1	0.000201809	0.591423	0.152883	0.40226	0.40147	ENSG00000185278.15	4	0.712074	4.15272e-06
chr1:173865282:173865471:clu_10141_NA:ENSG00000234741.7	5186	0.965164	776.887	65.9052	1.05831e-14	1-173861079-C-T	-7803	26	26	0.105691	1	2.37764e-20	-1.97784	0.166951	9.999e-05	2.02931e-11	ENSG00000234741.7	8	8.44323e-10	5.38808e-06
chr1:173938874:173941265:clu_10146_NA:ENSG00000117601.13	5189	1.03773	293.922	77.3258	0.000749662	1-173907984-AAATAATAATAAT-A	-9394	12	15	0.0625	1	0.000200374	-1.14424	0.295631	0.185481	0.183443	ENSG00000117601.13	2	0.552774	2.15362e-05
chr1:173964124:173964839:clu_10149_NA:ENSG00000135870.11	5146	0.882767	1122.36	65.4535	0.00028642	1-174893395-TTAAAA-T	871098	4	4	0.0162602	1	1.34994e-05	1.88543	0.410432	0.321668	0.33187	ENSG00000135870.11	14	0.679588	2.15846e-06
chr1:174241657:174250475:clu_10160_NA:ENSG00000152061.23	5320	0.867535	1330.48	62.4262	0.000409424	1-173160074-T-C	-999336	72	87	0.353659	1	1.41043e-05	-0.642779	0.140266	0.464654	0.48821	ENSG00000152061.23	26	0.749355	1.62814e-06
chr1:175007197:175008609:clu_10171_NA:ENSG00000116161.17	5919	1.04945	1470.26	81.781	0.000607763	1-175948695-T-C	949532	11	12	0.0487805	1	0.000236218	0.960762	0.25126	0.572543	0.568635	ENSG00000116161.17	4	0.773472	4.57996e-06
chr1:175018576:175023364:clu_10172_NA:ENSG00000120333.4	5920	1.02712	395.693	78.8007	0.000389931	1-175536660-T-C	513235	4	4	0.0162602	1	0.000106295	-2.24279	0.554139	0.134387	0.134222	ENSG00000120333.4	2	0.484001	1.51105e-05
chr1:175166737:175176400:clu_10173_NA:ENSG00000235750.9	5971	0.982782	1863.67	73.5807	4.50909e-07	1-175175883-A-G	-17116	82	98	0.401639	1	1.14616e-08	-0.890329	0.142253	0.00119988	0.000955765	ENSG00000235750.9	7	0.0119196	2.49643e-06
chr1:176021159:176027572:clu_10178_NA:ENSG00000143207.19	5731	0.848851	1471.01	59.4928	0.000712364	1-176616321-G-A	408828	7	7	0.0284553	1	2.03434e-05	1.75878	0.39186	0.69673	0.713012	ENSG00000143207.19	20	0.804961	1.27715e-06
chr1:178008149:178022440:clu_10192_NA:ENSG00000120341.18	5423	1.01259	564.415	88.1288	0.00196399	1-177775585-A-G	-208718	72	87	0.353659	1	0.00138557	-0.526525	0.159758	0.665033	0.665176	ENSG00000120341.18	1	0.794122	9.77997e-06
chr1:178034801:178037694:clu_10193_NA:ENSG00000242193.10	5518	0.986335	1906.54	74.3577	0.000530149	1-177926628-A-T	-111322	80	100	0.406504	1	9.6744e-05	0.530092	0.130141	0.639336	0.64202	ENSG00000242193.10	6	0.789662	2.4918e-06
chr1:178482397:178483175:clu_10197_NA:ENSG00000188585.7	6519	1.03864	494.686	84.6662	0.00099231	1-179442040-G-C	942406	5	5	0.0203252	1	0.000519571	1.96544	0.546759	0.371463	0.369497	ENSG00000188585.7	1	0.69578	1.28586e-05
chr1:178885211:178885969:clu_10207_NA:ENSG00000116191.17	6852	0.767622	103.986	27.7169	0.0299106	1-179603541-C-G	878394	21	22	0.0894309	1	5.72894e-05	-0.626046	0.148516	0.986801	0.974345	ENSG00000116191.17	16	0.840454	9.02063e-06
chr1:179064496:179066800:clu_10211_NA:ENSG00000116199.11	6632	0.816634	453.902	57.8843	0.000699375	1-178975694-T-TAAATGCACCAATCAGCACTCTGTAA	-50110	48	56	0.235294	1	1.51275e-05	-0.760553	0.166619	0.337866	0.364583	ENSG00000116199.11	6	0.693297	3.19157e-06
chr1:179083053:179087911:clu_10213_NA:ENSG00000186283.13	6612	0.997386	1594.66	79.1987	2.72509e-06	1-179037327-G-A	-44050	74	91	0.369919	1	3.17853e-07	0.519049	0.0942735	0.00459954	0.00440311	ENSG00000186283.13	5	0.043527	3.17625e-06
chr1:179110455:179112309:clu_10217_NA:ENSG00000143322.19	6942	0.913027	430.556	66.6655	0.00171006	1-179452127-G-A	222443	32	34	0.138211	1	0.000192719	-0.726505	0.187171	0.549645	0.563716	ENSG00000143322.19	3	0.77247	6.95351e-06
chr1:179348942:179350296:clu_10221_NA:ENSG00000057252.12	7105	1.04374	499.602	81.5561	0.00477341	1-178309518-A-G	-984196	3	3	0.0122951	1	0.00243901	-1.94973	0.625918	0.90221	0.901232	ENSG00000057252.12	2	0.829141	1.30801e-05
chr1:179877373:179877693:clu_10225_NA:ENSG00000169905.12	7421	0.953924	1044.91	65.3918	0.000772647	1-180303764-G-A	425961	40	46	0.190083	1	5.43706e-05	0.691204	0.163429	0.571443	0.575822	ENSG00000169905.12	6	0.777121	3.73764e-06
chr1:179884769:179889313:clu_10227_NA:ENSG00000143337.18	7420	0.994888	2331.94	75.6501	2.96527e-55	1-179889309-G-A	7267	77	91	0.369919	1	2.81062e-68	-1.75428	0.0362156	9.999e-05	1.26552e-51	ENSG00000143337.18	9	6.55541e-48	2.14105e-06
chr1:179955142:179986169:clu_10231_NA:ENSG00000135837.15	7442	0.807077	800.695	48.94	0.000742458	1-179313052-G-T	-641686	3	3	0.0121951	1	2.78012e-06	-2.23694	0.448416	0.516848	0.548423	ENSG00000135837.15	26	0.770589	1.66842e-06
chr1:180190580:180194213:clu_10250_NA:ENSG00000116260.16	7379	0.997462	594.415	71.2095	0.00136534	1-179514479-C-T	-640355	41	46	0.186992	1	0.000231553	0.578771	0.151137	0.556944	0.557275	ENSG00000116260.16	3	0.771474	8.52476e-06
chr1:180430262:180492269:clu_10259_NA:ENSG00000230124.6	6696	0.830807	1559.67	64.1514	0.000123378	1-181125172-C-T	622218	6	6	0.0243902	1	3.26994e-06	-2.32898	0.470618	0.232677	0.248344	ENSG00000230124.6	11	0.624391	1.04374e-06
chr1:180803611:180806062:clu_10262_NA:ENSG00000143324.13	6556	0.941412	2065.48	77.0143	2.62457e-05	1-179677039-A-AT	-954965	9	9	0.0365854	1	3.36822e-06	-1.67238	0.338436	0.0657934	0.0641438	ENSG00000143324.13	6	0.327495	1.74714e-06
chr1:180976646:180984677:clu_10267_NA:ENSG00000232586.1	6390	1.02083	499.89	79.5503	5.88048e-05	1-180957609-G-A	2722	32	37	0.150407	1	1.24649e-05	-0.899108	0.19486	0.0248975	0.0266734	ENSG00000232586.1	1	0.181323	1.15574e-05
chr1:180976646:180984677:clu_10267_NA:ENSG00000243155.1	6360	1.0185	501.691	79.581	5.86101e-05	1-180957609-G-A	-18873	32	37	0.150407	1	1.24649e-05	-0.899108	0.19486	0.0252975	0.0269291	ENSG00000243155.1	1	0.182821	1.1369e-05
chr1:180976646:180984677:clu_10267_NA:ENSG00000135823.13	6341	0.957879	1130.03	72.2254	0.000129753	1-180957609-G-A	-65512	32	37	0.150407	1	1.24649e-05	-0.899108	0.19486	0.144686	0.150684	ENSG00000135823.13	4	0.51284	3.54208e-06
chr1:181050286:181052322:clu_10271_NA:ENSG00000153029.14	6326	0.988202	3341.45	78.3856	0.000411518	1-181320163-C-T	286738	5	5	0.0203252	1	0.000108619	1.89661	0.469297	0.750925	0.751337	ENSG00000153029.14	8	0.809389	1.43736e-06
chr1:181579224:181580595:clu_10278_NA:ENSG00000198216.10	6344	0.733528	931.285	54.4934	0.000147759	1-182374705-A-T	961603	8	8	0.0325203	1	5.93134e-07	-1.35262	0.25238	0.217378	0.240771	ENSG00000198216.10	15	0.618427	7.19248e-07
chr1:182388750:182391175:clu_10291_NA:ENSG00000135821.17	6570	1.00587	849.188	73.5622	0.000462406	1-183105280-C-T	713074	78	93	0.381148	1	7.45813e-05	0.596544	0.143948	0.321768	0.322039	ENSG00000135821.17	3	0.674823	6.25972e-06
chr1:182575578:182576256:clu_10293_NA:ENSG00000135828.11	6241	0.851933	237.954	42.5076	0.0035667	1-182906621-A-G	317365	3	3	0.0121951	1	1.37845e-05	-2.00715	0.437438	0.621738	0.641919	ENSG00000135828.11	6	0.789662	8.08822e-06
chr1:182794439:182803698:clu_10302_NA:ENSG00000135838.13	6561	0.869463	3268.05	69.5033	9.25975e-05	1-182789728-G-T	435	18	18	0.0731707	1	5.35429e-06	1.15095	0.238444	0.30217	0.324165	ENSG00000135838.13	20	0.676031	6.72412e-07
chr1:182860184:182866444:clu_10308_NA:ENSG00000135829.16	6544	0.809541	238.825	49.7512	0.00739324	1-181938733-G-A	-900636	12	12	0.0491803	1	0.000223827	-0.816443	0.212665	0.874713	0.877203	ENSG00000135829.16	4	0.826316	5.71416e-06
chr1:183529533:183533164:clu_10320_NA:ENSG00000116698.21	6327	0.895261	2388.02	62.8908	0.000149935	1-183131428-G-GTGTGTGTGT	-340788	28	34	0.141667	1	3.46856e-06	-0.81434	0.165037	0.342666	0.352592	ENSG00000116698.21	21	0.689454	1.10892e-06
chr1:183570839:183574487:clu_10324_NA:ENSG00000116701.14	6227	1.1338	42.3778	15.9272	0.00687031	1-183616126-T-C	25250	4	4	0.0163934	1	2.94419e-11	1.637	0.217177	0.175782	0.20037	ENSG00000116701.14	3	0.578065	0.000238903
chr1:183912268:183916447:clu_10333_NA:ENSG00000143344.15	6236	1.02356	1843.27	80.8263	0.000967386	1-183471396-A-G	-164689	8	8	0.0325203	1	0.000370657	1.55667	0.421409	0.826217	0.825866	ENSG00000143344.15	5	0.818049	3.18161e-06
chr1:184072298:184072827:clu_10338_NA:ENSG00000198860.11	5977	0.982106	2868.48	82.7777	0.000232313	1-184667249-T-TTGTGTG	615572	25	25	0.101626	1	8.70927e-05	1.00237	0.244363	0.490451	0.495224	ENSG00000198860.11	6	0.751507	1.6155e-06
chr1:184507682:184590739:clu_10341_NA:ENSG00000116667.12	5297	0.898234	60.9039	35.4644	0.027302	1-185269380-T-G	882322	13	13	0.0528455	1	0.000307371	-0.834518	0.222642	0.834017	0.842237	ENSG00000116667.12	1	0.820149	4.44311e-05
chr1:184702996:184706643:clu_10343_NA:ENSG00000116406.18	5376	0.83043	305.499	42.2353	0.00066972	1-184702964-G-A	-51949	5	6	0.0247934	1	3.56191e-07	-1.71323	0.312677	0.249175	0.260142	ENSG00000116406.18	9	0.634475	5.31349e-06
chr1:184831962:184867864:clu_10355_NA:ENSG00000135842.16	5031	0.890324	798.369	52.8167	1.74692e-05	1-184867886-C-T	-106664	61	71	0.288618	1	9.39135e-09	-0.75107	0.119165	0.0279972	0.0230953	ENSG00000135842.16	14	0.1631	3.20328e-06
chr1:185098344:185099791:clu_10359_NA:ENSG00000121481.10	4877	0.983351	1969.66	75.821	0.00246167	1-184297437-T-C	-747927	90	117	0.47561	1	0.000741767	-0.466835	0.133835	0.993201	0.992506	ENSG00000121481.10	7	0.842348	2.37003e-06
chr1:185120271:185120383:clu_10360_NA:ENSG00000121486.11	4910	0.824998	373.787	52.0977	0.00181537	1-185742687-G-A	585615	3	3	0.0121951	1	2.68989e-05	-2.772	0.627772	0.555444	0.58119	ENSG00000121486.11	7	0.777321	4.15421e-06
chr1:185184344:185184743:clu_10370_NA:ENSG00000116668.12	4910	0.933407	2515.25	73.7456	0.000119063	1-184925505-C-T	-231575	91	122	0.495935	1	1.37644e-05	0.669789	0.145961	0.281472	0.289539	ENSG00000116668.12	13	0.655655	1.36255e-06
chr1:185311322:185316953:clu_10379_NA:ENSG00000116679.15	4940	0.719534	76.7466	31.8022	0.00744006	1-185436535-G-T	119206	3	3	0.0121951	1	3.74568e-06	-1.56304	0.31799	0.538646	0.585506	ENSG00000116679.15	6	0.778401	7.54983e-06
chr1:186323829:186323913:clu_10389_NA:ENSG00000047410.13	5845	0.840316	1505.13	60.0295	0.000398559	1-185464589-A-C	-911104	79	96	0.390244	1	9.09424e-06	-0.555348	0.118307	0.50425	0.533274	ENSG00000047410.13	23	0.766738	1.16725e-06
chr1:186388548:186389588:clu_10406_NA:ENSG00000157181.15	5845	0.784875	680.052	52.3999	0.00159657	1-186934463-T-TACAC	558625	9	10	0.0416667	1	2.26992e-05	-1.00869	0.226171	0.730627	0.750619	ENSG00000157181.15	15	0.809389	1.6159e-06
chr1:186956344:186965409:clu_10423_NA:ENSG00000116711.9	6469	0.95249	1673.24	74.8111	4.01537e-05	1-186932039-A-C	103086	4	4	0.0162602	1	4.09878e-06	-2.39196	0.488839	0.0767923	0.0753799	ENSG00000116711.9	7	0.363903	2.31324e-06
chr1:192160439:192161453:clu_10432_NA:ENSG00000150681.9	5718	0.922624	258.151	55.0423	0.0030868	1-192647058-C-A	488601	8	8	0.0325203	1	0.000107059	1.52672	0.377398	0.578142	0.586548	ENSG00000150681.9	3	0.778437	1.23693e-05
chr1:193059776:193075820:clu_10445_NA:ENSG00000116747.12	6470	0.986872	1830.71	77.9136	3.33072e-05	1-192165861-TTGTC-T	-893561	10	10	0.0413223	1	5.10727e-06	1.71639	0.354726	0.0626937	0.0617179	ENSG00000116747.12	5	0.319379	2.6032e-06
chr1:193016395:193020307:clu_10438_NA:ENSG00000116750.13	6471	0.963002	2827.86	71.9639	0.000834254	1-193365964-A-T	305884	5	5	0.0204918	1	0.000132546	1.53849	0.385942	0.913709	0.91162	ENSG00000116750.13	12	0.83078	1.46079e-06
chr1:193101204:193105264:clu_10447_NA:ENSG00000023572.8	6582	0.919585	112.132	47.6821	0.000288953	1-192340817-C-T	-765297	3	3	0.0122951	1	3.35039e-07	-2.60054	0.473385	0.0487951	0.0433881	ENSG00000023572.8	1	0.255012	2.79112e-05
chr1:193122331:193125112:clu_10448_NA:ENSG00000134371.10	6605	0.897686	196.555	37.1932	0.00350917	1-193999450-A-G	877433	6	6	0.0243902	1	3.17186e-06	-1.38995	0.280445	0.535846	0.549505	ENSG00000134371.10	3	0.77067	1.3707e-05
chr1:196737660:196740619:clu_10466_NA:ENSG00000000971.15	5274	1.04601	561.616	83.2834	0.00095551	1-196979256-CTGTG-C	327378	43	48	0.198347	1	0.000447104	-0.684459	0.188086	0.39586	0.393236	ENSG00000000971.15	2	0.708012	1.17761e-05
chr1:197175115:197176564:clu_10470_NA:ENSG00000177888.7	4531	0.976322	138.88	60.3146	0.000108819	1-196948498-A-C	-252044	5	5	0.0203252	1	1.30907e-06	-2.71126	0.524316	0.0171983	0.0167291	ENSG00000177888.7	1	0.128096	3.22423e-05
chr1:197674169:197715031:clu_10481_NA:ENSG00000213047.12	5240	1.00585	3771.56	80.0997	0.00118786	1-196868601-T-TTG	-907095	32	35	0.144628	1	0.000442374	0.738285	0.202703	0.986901	0.988547	ENSG00000213047.12	12	0.842157	1.40926e-06
chr1:198699704:198703298:clu_10484_NA:ENSG00000081237.18	6389	1.0493	2788.73	82.7527	2.94386e-06	1-198704078-A-G	65407	6	6	0.0243902	1	6.22758e-07	-1.96632	0.367676	0.00469953	0.00631387	ENSG00000081237.18	9	0.0582472	2.41278e-06
chr1:200367230:200368665:clu_10492_NA:ENSG00000203721.6	7905	1.04695	516.55	76.6415	0.000951558	1-200584215-C-CAA	183510	86	113	0.462185	1	0.000250469	0.629698	0.165403	0.368063	0.365968	ENSG00000203721.6	1	0.693765	1.28666e-05
chr1:200409719:200409946:clu_10495_NA:ENSG00000162702.7	7884	1.05076	861.058	81.6095	0.0018554	1-200095870-A-C	-314186	36	38	0.154472	1	0.000832615	0.765144	0.221582	0.784522	0.782646	ENSG00000162702.7	2	0.814813	7.87401e-06
chr1:200641185:200648439:clu_10498_NA:ENSG00000118197.13	7730	1.00008	5444.54	77.0773	4.27599e-05	1-200567172-C-CAA	-102797	7	7	0.0289256	1	6.13826e-06	1.83775	0.383435	0.20458	0.207667	ENSG00000118197.13	10	0.58866	9.44735e-07
chr1:200988544:200988766:clu_10510_NA:ENSG00000116852.14	7344	0.847281	273.118	28.6576	0.00318169	1-201258838-C-T	235138	2	3	0.0121951	1	7.71399e-08	-1.43013	0.245238	0.630937	0.651951	ENSG00000116852.14	22	0.793009	6.79654e-06
chr1:201143951:201146740:clu_10527_NA:ENSG00000116857.16	7319	0.834112	448.465	45.9535	0.000121414	1-201836798-T-C	665224	6	6	0.0243902	1	3.55582e-08	-1.768	0.294346	0.0932907	0.0914965	ENSG00000116857.16	6	0.404396	3.72855e-06
chr1:201520650:201530094:clu_10530_NA:ENSG00000224536.2	6948	1.00379	1066.21	72.8272	0.00106789	1-202346003-T-TTA	838762	69	82	0.333333	1	0.000199091	0.549598	0.14193	0.679232	0.678403	ENSG00000224536.2	2	0.797795	4.92731e-06
chr1:201520650:201530094:clu_10530_NA:ENSG00000223396.2	6913	1.00272	1062.04	72.856	0.00106542	1-202346003-T-TTA	827300	69	82	0.333333	1	0.000199091	0.549598	0.14193	0.677432	0.676555	ENSG00000223396.2	2	0.797578	4.91674e-06
chr1:201786577:201788468:clu_10534_NA:ENSG00000134369.15	6654	1.01899	2500.7	86.9227	0.000633097	1-201329871-C-G	-293014	31	32	0.130081	1	0.000379171	0.989985	0.268482	0.790521	0.789042	ENSG00000134369.15	3	0.81633	2.28705e-06
chr1:201874372:201874832:clu_10547_NA:ENSG00000198700.9	6532	0.78884	1632.06	63.8621	0.000106866	1-201429444-T-G	-399697	3	3	0.0122951	1	2.52162e-06	-2.57713	0.514153	0.234277	0.251845	ENSG00000198700.9	14	0.627255	6.97696e-07
chr1:201889616:201890454:clu_10550_NA:ENSG00000198892.6	6503	1.02669	1136.08	80.4112	0.00032526	1-201027414-G-A	-861266	4	4	0.0162602	1	0.000101123	-2.58031	0.635379	0.29847	0.2967	ENSG00000198892.6	2	0.658981	5.25075e-06
chr1:201958908:201963616:clu_10553_NA:ENSG00000134375.10	6498	1.01124	1432.16	76.3309	3.82406e-05	1-201512599-G-A	-442892	16	17	0.0691057	1	4.82082e-06	1.1986	0.246983	0.0511949	0.0513287	ENSG00000134375.10	3	0.286666	3.82531e-06
chr1:201991257:201996147:clu_10557_NA:ENSG00000176393.10	6497	0.976922	5950.88	78.4754	2.47955e-12	1-201982463-G-A	91	65	80	0.325203	1	1.72179e-14	0.863204	0.0951422	9.999e-05	2.25863e-08	ENSG00000176393.10	10	6.44612e-07	7.55112e-07
chr1:202135526:202135707:clu_10559_NA:ENSG00000143862.7	6336	1.01939	1942.18	83.9257	9.73574e-05	1-203092450-C-CA	947707	75	95	0.389344	1	3.69683e-05	-0.564877	0.130395	0.167083	0.165283	ENSG00000143862.7	3	0.532111	2.9513e-06
chr1:202150424:202152542:clu_10562_NA:ENSG00000143851.15	6319	0.920397	1824.87	60.3093	0.00201651	1-202285918-C-T	124330	22	22	0.0901639	1	0.000113104	0.987436	0.245007	0.981302	0.978851	ENSG00000143851.15	13	0.840507	1.72383e-06
chr1:202307401:202309051:clu_10575_NA:ENSG00000133067.17	6300	0.803827	693.103	50.1275	0.000219193	1-201436728-T-C	-757173	5	5	0.0203252	1	3.92629e-07	3.05941	0.560698	0.20488	0.220593	ENSG00000133067.17	10	0.599041	1.87433e-06
chr1:202333555:202334989:clu_10577_NA:ENSG00000077152.9	6090	1.03514	1662.26	86.6166	0.000423499	1-203333241-C-CT	991261	15	15	0.0625	1	0.000239738	1.40947	0.369015	0.493851	0.48863	ENSG00000077152.9	2	0.749513	3.75599e-06
chr1:202502005:202504097:clu_10584_NA:ENSG00000077157.21	6086	0.91001	4644.32	63.637	0.000124084	1-202062659-G-A	-286040	5	5	0.0203252	1	3.00764e-06	1.56059	0.314047	0.471053	0.483562	ENSG00000077157.21	26	0.746977	6.3149e-07
chr1:202733886:202735429:clu_10594_NA:ENSG00000117139.16	5985	0.895991	990.144	57.1897	9.40337e-05	1-201917756-T-C	-891714	4	4	0.0162602	1	5.29171e-07	-1.90399	0.353483	0.122788	0.1188	ENSG00000117139.16	7	0.459928	2.68831e-06
chr1:202894749:202896854:clu_10606_NA:ENSG00000117153.15	6158	0.867575	2036.31	65.8268	0.000420837	1-202209203-T-C	-719433	16	17	0.0691057	1	2.45357e-05	0.912625	0.205564	0.619138	0.637349	ENSG00000117153.15	9	0.788872	1.06408e-06
chr1:202951164:202954241:clu_10611_NA:ENSG00000159346.12	6171	0.976791	1645.44	73.2261	0.000525703	1-202745591-A-T	-212981	3	3	0.0121951	1	8.44559e-05	1.99254	0.484763	0.585441	0.589717	ENSG00000159346.12	5	0.778669	2.72882e-06
chr1:202963165:202963642:clu_10612_NA:ENSG00000159348.12	6173	0.864442	229.367	46.5336	0.000175172	1-203526647-C-T	559367	13	14	0.0569106	1	8.92825e-08	-1.13446	0.195653	0.0688931	0.0641714	ENSG00000159348.12	3	0.327495	9.23017e-06
chr1:203015048:203015960:clu_10617_NA:ENSG00000163444.11	6089	0.965925	6058.17	76.2431	0.000287838	1-203204528-C-T	197142	18	18	0.0731707	1	5.61032e-05	-1.05872	0.250824	0.834817	0.834239	ENSG00000163444.11	15	0.818409	6.94162e-07
chr1:203061032:203063828:clu_10625_NA:ENSG00000143847.15	6103	0.980496	1980.24	74.7092	0.00024142	1-203052895-T-G	26397	89	118	0.479675	1	3.77616e-05	0.579497	0.133943	0.389061	0.389645	ENSG00000143847.15	4	0.707279	2.31795e-06
chr1:203168091:203168627:clu_10631_NA:ENSG00000133055.8	6054	0.963891	799.246	60.1628	0.000201289	1-203936226-GT-G	760413	5	5	0.0203252	1	3.26422e-06	-2.26575	0.457801	0.158884	0.161365	ENSG00000133055.8	3	0.527365	5.19678e-06
chr1:203181285:203182731:clu_10638_NA:ENSG00000133048.12	6022	0.98586	4227.45	76.2805	6.37635e-09	1-203184427-C-T	-2322	83	114	0.463415	1	1.12117e-10	-0.70865	0.097657	0.00019998	3.14647e-05	ENSG00000133048.12	10	0.000546021	1.12065e-06
chr1:203219849:203222202:clu_10641_NA:ENSG00000133063.15	6010	0.939544	3638.52	69.3435	0.000127018	1-203522196-G-A	248555	18	19	0.0772358	1	7.97328e-06	1.21679	0.257397	0.389261	0.400269	ENSG00000133063.15	14	0.711499	9.79993e-07
chr1:203300647:203301090:clu_10652_NA:ENSG00000233791.5	6060	1.01595	1576.21	86.1908	3.89931e-05	1-203831547-T-C	526238	5	5	0.0203252	1	1.7337e-05	2.29003	0.505573	0.0571943	0.0566161	ENSG00000233791.5	2	0.302283	3.56808e-06
chr1:203709542:203710877:clu_10657_NA:ENSG00000058668.14	6518	0.859797	233.526	28.8238	0.00652487	1-203462390-C-T	-164171	4	5	0.0203252	1	7.76209e-07	-1.13494	0.214309	0.811019	0.825697	ENSG00000058668.14	16	0.818005	8.75325e-06
chr1:203765383:203770828:clu_10663_NA:ENSG00000122188.12	6603	0.941244	2127.51	71.9095	0.000182103	1-204661555-G-A	896379	13	14	0.0569106	1	1.84811e-05	1.10337	0.244483	0.338666	0.349855	ENSG00000122188.12	5	0.688388	1.69437e-06
chr1:203833853:203833937:clu_10666_NA:ENSG00000058673.16	6623	0.934524	6578.87	78.807	9.07269e-06	1-204181577-T-C	385923	8	8	0.0325203	1	1.23728e-06	1.92262	0.370835	0.0730927	0.0716133	ENSG00000058673.16	12	0.352365	5.24723e-07
chr1:203833853:203833937:clu_10666_NA:ENSG00000257315.2	6623	0.934524	6578.87	78.807	9.07269e-06	1-204181577-T-C	385863	8	8	0.0325203	1	1.23728e-06	1.92262	0.370835	0.0730927	0.0716133	ENSG00000257315.2	12	0.352365	5.24723e-07
chr1:203863725:203865041:clu_10669_NA:ENSG00000182004.12	6690	1.03684	924.835	80.8698	0.00144359	1-203760294-A-G	-101309	44	52	0.211382	1	0.00059002	0.446185	0.125442	0.729327	0.723953	ENSG00000182004.12	2	0.805984	6.81244e-06
chr1:204117190:204117596:clu_10672_NA:ENSG00000143842.14	6827	1.04552	1128.38	83.898	8.4098e-05	1-205013715-C-T	940600	9	9	0.0365854	1	3.13074e-05	1.82906	0.41799	0.0772923	0.0796456	ENSG00000143842.14	2	0.373361	5.84619e-06
chr1:204146764:204149703:clu_10675_NA:ENSG00000143845.14	6895	1.04715	1040.82	88.4412	0.000659709	1-203192233-G-A	-959770	14	14	0.057377	1	0.000445115	1.2144	0.333593	0.475852	0.47427	ENSG00000143845.14	1	0.744045	6.3923e-06
chr1:204406313:204409492:clu_10681_NA:ENSG00000158615.8	6914	1.01247	961.087	78.0515	0.00306689	1-204148639-G-A	-263152	9	10	0.0406504	1	0.00114935	-1.19127	0.355173	0.947805	0.946508	ENSG00000158615.8	2	0.835716	5.73953e-06
chr1:204441563:204442526:clu_10687_NA:ENSG00000133056.13	6889	0.892239	623.068	40.2483	0.000524355	1-204670017-TG-T	175293	5	5	0.0203252	1	1.0475e-07	-2.15179	0.373453	0.316068	0.330963	ENSG00000133056.13	13	0.679529	4.16072e-06
chr1:204516619:204525484:clu_10702_NA:ENSG00000198625.12	6894	0.875921	109.819	26.6136	0.0113661	1-205365418-C-T	849039	4	4	0.0162602	1	1.67959e-06	3.02864	0.592572	0.748425	0.760716	ENSG00000198625.12	12	0.81141	2.09982e-05
chr1:204616218:204621145:clu_10711_NA:ENSG00000240710.1	6990	0.970537	2689.15	62.5819	1.33433e-05	1-204886770-G-A	283735	3	3	0.0121951	1	9.11253e-08	2.98842	0.515808	0.0418958	0.0393632	ENSG00000240710.1	12	0.237925	1.60819e-06
chr1:205104019:205105028:clu_10725_NA:ENSG00000117222.13	6654	0.984693	4995.04	74.4234	0.000249067	1-204286107-CA-C	-835908	74	96	0.390244	1	3.7928e-05	-0.637441	0.147376	0.713929	0.717608	ENSG00000117222.13	13	0.805984	9.41967e-07
chr1:205147745:205150680:clu_10727_NA:ENSG00000133059.16	6499	1.00609	10308.6	89.6912	0.000247322	1-205744671-T-C	533105	10	10	0.0413223	1	0.000175085	1.47622	0.377691	0.919008	0.921043	ENSG00000133059.16	12	0.831831	5.16304e-07
chr1:205271255:205271813:clu_10734_NA:ENSG00000133069.15	6463	0.98107	3145.38	78.0503	0.000167092	1-205154425-C-A	-73751	9	9	0.0365854	1	3.57842e-05	-1.54825	0.356686	0.412359	0.418166	ENSG00000133069.15	6	0.718796	1.46427e-06
chr1:205305331:205305431:clu_10739_NA:ENSG00000163545.8	6167	0.937724	1298.52	66.442	0.000236186	1-204490633-G-GC	-831158	5	5	0.0203252	1	1.19736e-05	1.854	0.40092	0.289071	0.292995	ENSG00000163545.8	6	0.657286	2.71409e-06
chr1:205504796:205523147:clu_10746_NA:ENSG00000117266.15	5924	1.02905	4826.52	85.5577	0.000106978	1-205841502-G-A	336907	84	106	0.430894	1	4.86772e-05	-0.636698	0.149496	0.388661	0.389227	ENSG00000117266.15	7	0.707279	1.25191e-06
chr1:205597862:205598455:clu_10750_NA:ENSG00000158711.13	5999	0.884043	671.006	57.5204	0.00402624	1-204730371-C-T	-901591	3	3	0.0121951	1	0.000230672	-2.455	0.640903	0.955404	0.946798	ENSG00000158711.13	5	0.835716	3.64386e-06
chr1:205662126:205662833:clu_10754_NA:ENSG00000158715.5	5941	1.02357	1520.79	85.6597	0.000153587	1-206450607-C-T	770148	5	6	0.0243902	1	7.30268e-05	-1.79058	0.431479	0.19758	0.198993	ENSG00000158715.5	2	0.576496	3.85638e-06
chr1:205719676:205720501:clu_10759_NA:ENSG00000069275.12	5821	1.02253	856.324	85.0924	0.000393465	1-205656190-AAAATAAATAAAT-A	-94086	14	15	0.0614754	1	0.00019427	-1.01401	0.261394	0.279972	0.27595	ENSG00000069275.12	2	0.647026	6.8099e-06
chr1:205771648:205772496:clu_10758_NA:ENSG00000117280.12	5783	0.962109	3486.78	73.2233	5.22998e-05	1-204867409-CCACA-C	-908051	3	3	0.0121951	1	4.50529e-06	2.26318	0.464741	0.182282	0.180912	ENSG00000117280.12	9	0.54886	1.17826e-06
chr1:205811087:205812808:clu_10760_NA:ENSG00000133065.10	5758	0.969707	531.143	66.9142	0.00178254	1-205017231-C-T	-796517	3	3	0.0121951	1	0.000209794	-3.37392	0.874642	0.615838	0.625764	ENSG00000133065.10	2	0.787313	8.10162e-06
chr1:205811087:205812808:clu_10760_NA:ENSG00000162877.12	5702	0.981716	1320.42	70.8073	0.00130667	1-205017231-C-T	-832901	3	3	0.0121951	1	0.000209794	-3.37392	0.874642	0.827317	0.827033	ENSG00000162877.12	4	0.818163	3.50141e-06
chr1:206022267:206022901:clu_10768_NA:ENSG00000196188.10	5472	1.02811	1593	86.7628	0.0013737	1-206807632-T-C	783723	7	7	0.0284553	1	0.000863338	-1.66638	0.484123	0.885311	0.882665	ENSG00000196188.10	2	0.827433	3.77372e-06
chr1:206035299:206041566:clu_10769_NA:ENSG00000263961.6	5434	1.03261	1935.06	83.9122	0.000312046	1-205416284-A-G	-620947	4	4	0.0162602	1	0.000135169	2.06178	0.517921	0.442756	0.437501	ENSG00000263961.6	3	0.726015	3.18309e-06
chr1:206421274:206430162:clu_10782_NA:ENSG00000266028.7	5242	0.835976	463.068	42.164	0.00345465	1-206555366-TG-T	352021	8	8	0.0325203	1	1.18654e-05	-1.60178	0.346205	0.844016	0.845413	ENSG00000266028.7	13	0.820705	3.66538e-06
chr1:206203558:206203844:clu_10776_NA:ENSG00000196550.10	5239	1.03688	665.947	83.4058	0.000983353	1-205638099-T-C	-566315	75	89	0.361789	1	0.000466232	-0.633969	0.174804	0.463654	0.462862	ENSG00000196550.10	1	0.74006	9.46266e-06
chr1:206476362:206476678:clu_10792_NA:ENSG00000263528.7	4968	0.858873	1183.68	50.5878	0.000721026	1-206796223-T-G	325728	23	24	0.097561	1	3.84232e-06	-1.14072	0.232369	0.620638	0.640118	ENSG00000263528.7	20	0.788872	1.7144e-06
chr1:206557693:206583269:clu_10800_NA:ENSG00000266094.7	4917	0.882486	45.6792	26.139	0.0443469	1-206519826-C-G	12296	4	4	0.0162602	1	0.000123418	-0.887363	0.221502	0.90041	0.897262	ENSG00000266094.7	1	0.829059	5.29905e-05
chr1:206609459:206611184:clu_10808_NA:ENSG00000143486.15	4688	0.897658	1052.91	54.1013	0.00105392	1-206867232-G-A	254773	4	4	0.0162602	1	1.51719e-05	-1.62829	0.356778	0.70083	0.71208	ENSG00000143486.15	13	0.804961	2.55774e-06
chr1:206685508:206728710:clu_10812_NA:ENSG00000162889.10	4765	0.914003	1105.83	68.0145	0.000956674	1-206112198-GAA-G	-572746	3	3	0.0121951	1	0.000101535	-2.55601	0.629568	0.679132	0.689009	ENSG00000162889.10	7	0.799437	2.72513e-06
chr1:206914094:206921818:clu_10821_NA:ENSG00000162894.11	4867	0.949132	2688.66	74.1596	0.00028606	1-206469377-A-T	-453870	4	4	0.0162602	1	4.36984e-05	1.15979	0.270492	0.554645	0.560971	ENSG00000162894.11	11	0.772448	1.40958e-06
chr1:207049723:207050688:clu_10823_NA:ENSG00000182795.12	5139	1.02146	348.799	72.0264	0.00429661	1-206987941-T-C	-44815	66	83	0.337398	1	0.00109553	0.521518	0.154803	0.771823	0.770432	ENSG00000182795.12	1	0.812379	1.66204e-05
chr1:207063829:207065036:clu_10827_NA:ENSG00000123836.14	5144	0.841469	579.361	52.4062	0.00020399	1-206771300-T-C	-263066	7	7	0.0284553	1	6.21532e-07	-1.58083	0.295569	0.164084	0.166668	ENSG00000123836.14	10	0.534245	3.06048e-06
chr1:207049723:207050688:clu_10823_NA:ENSG00000180667.10	5151	1.01819	354.079	72.2082	0.00424778	1-206987941-T-C	-65039	66	83	0.337398	1	0.00109553	0.521518	0.154803	0.773023	0.772694	ENSG00000180667.10	1	0.812379	1.60809e-05
chr1:207115515:207123922:clu_10835_NA:ENSG00000123838.10	5181	0.793956	74.9682	30.1415	0.00455951	1-206927349-T-C	-176913	2	3	0.0121951	1	4.72904e-07	-1.59383	0.294455	0.374963	0.396505	ENSG00000123838.10	3	0.710446	1.59166e-05
chr1:207339417:207340391:clu_10843_NA:ENSG00000196352.14	5636	1.02399	2181.01	77.9772	2.95553e-07	1-207353940-G-A	32432	80	96	0.390756	1	1.78821e-08	0.770419	0.125065	0.00069993	0.00053472	ENSG00000196352.14	6	0.00707497	2.69522e-06
chr1:207454476:207466526:clu_10846_NA:ENSG00000117322.17	5976	0.87374	268.467	37.4499	0.00975336	1-206477282-AG-A	-976948	4	5	0.0203252	1	3.94321e-05	-1.41011	0.326793	0.948005	0.943643	ENSG00000117322.17	7	0.834812	8.45026e-06
chr1:207637848:207639397:clu_10864_NA:ENSG00000203710.10	5976	0.87386	3255.11	63.0787	2.86601e-11	1-207677194-C-T	181047	44	45	0.182927	1	4.22616e-16	1.46222	0.148754	9.999e-05	7.54212e-07	ENSG00000203710.10	21	1.69126e-05	6.97406e-07
chr1:207785682:207793519:clu_10845_NA:ENSG00000117335.19	6361	1.06294	1757.11	83.8375	0.000390212	1-208743627-G-C	991570	5	5	0.0203252	1	0.000172225	1.30322	0.333033	0.474953	0.466277	ENSG00000117335.19	3	0.741773	4.10825e-06
chr1:207817414:207867926:clu_10873_NA:ENSG00000203709.11	6515	1.04201	629.703	79.9853	0.00126122	1-208455240-A-G	576144	18	19	0.0772358	1	0.00046985	0.915075	0.252472	0.537846	0.528666	ENSG00000203709.11	1	0.765368	1.02837e-05
chr1:208046117:208051009:clu_10879_NA:ENSG00000076356.6	6841	0.834631	668.234	52.8714	0.000680863	1-208809249-G-A	564929	7	7	0.0284553	1	5.6543e-06	-2.01049	0.417692	0.426957	0.451864	ENSG00000076356.6	7	0.733915	2.51263e-06
chr1:209760384:209762515:clu_10894_NA:ENSG00000009790.14	7015	1.02587	10461.6	81.0369	1.27641e-10	1-209763619-T-TCA	7587	53	60	0.243902	1	4.26855e-12	-1.12951	0.142258	9.999e-05	9.30592e-07	ENSG00000009790.14	22	2.05564e-05	5.67695e-07
chr1:209833358:209835075:clu_10915_NA:ENSG00000117597.17	6947	0.918317	2099.61	72.4005	8.63029e-06	1-209631209-C-T	-196798	5	5	0.0203252	1	3.91127e-07	-2.44921	0.448793	0.030197	0.0257467	ENSG00000117597.17	6	0.176881	1.47756e-06
chr1:210329104:210348933:clu_10917_NA:ENSG00000054392.12	7295	0.954837	1618.05	70.2741	0.000500464	1-210884946-A-G	556694	6	6	0.0243902	1	5.60237e-05	1.83516	0.434733	0.568143	0.576407	ENSG00000054392.12	5	0.777121	2.42746e-06
chr1:211260164:211260866:clu_10929_NA:ENSG00000117625.13	7935	0.803214	2138	61.3976	0.00024253	1-211196819-G-T	-61558	7	8	0.0325203	1	5.43252e-06	1.11529	0.231231	0.474753	0.508353	ENSG00000117625.13	20	0.757022	6.0436e-07
chr1:211354467:211356367:clu_10934_NA:ENSG00000082512.14	7928	0.825252	345.108	51.7566	0.00646868	1-210529578-C-T	-797037	8	9	0.0368852	1	0.00023544	1.24196	0.32472	0.926107	0.923093	ENSG00000082512.14	5	0.831831	4.50893e-06
chr1:211382925:211391616:clu_10938_NA:ENSG00000153363.12	7798	0.993171	1765.33	76.2749	0.000759975	1-211227266-G-A	-155537	7	7	0.0284553	1	0.00018398	-1.63173	0.418973	0.744126	0.741127	ENSG00000153363.12	4	0.809009	2.80036e-06
chr1:211396831:211426211:clu_10940_NA:ENSG00000236809.2	7729	1.04498	1134.91	83.8156	0.00045063	1-210907529-G-GAA	-509496	58	64	0.262295	1	0.000201809	0.639025	0.165188	0.383062	0.378784	ENSG00000236809.2	2	0.702118	5.79604e-06
chr1:211750050:211750961:clu_10945_NA:ENSG00000123684.12	7691	0.898088	1409.82	58.6811	0.000102361	1-211219827-T-C	-610945	6	6	0.0243902	1	8.45016e-07	-2.08929	0.396027	0.173383	0.170979	ENSG00000123684.12	11	0.538615	1.91596e-06
chr1:211946705:211952569:clu_10950_NA:ENSG00000143493.12	7837	0.897366	1358.55	69.2544	0.00101524	1-212631483-C-A	595941	71	91	0.369919	1	0.000126991	-0.557433	0.139421	0.776122	0.783366	ENSG00000143493.12	7	0.814894	1.97826e-06
chr1:212333598:212345803:clu_10963_NA:ENSG00000066027.11	7259	0.799361	559.349	51.9758	2.53161e-06	1-212318291-G-GT	32754	76	90	0.366667	1	2.279e-10	0.955181	0.134413	0.00919908	0.00566631	ENSG00000066027.11	12	0.0534635	2.23431e-06
chr1:212410521:212414722:clu_10969_NA:ENSG00000065600.12	7211	0.96343	2826.27	77.9974	0.000512143	1-211557182-C-T	-857719	4	4	0.0162602	1	0.000135538	-4.51852	1.13527	0.778922	0.776941	ENSG00000065600.12	7	0.813699	1.46545e-06
chr1:212442625:212444339:clu_10970_NA:ENSG00000117691.9	7191	1.02764	2402.34	84.7723	0.000178533	1-211713669-G-A	-719218	20	20	0.0813008	1	7.89946e-05	-1.10824	0.268434	0.337966	0.335688	ENSG00000117691.9	4	0.681295	2.49601e-06
chr1:212608930:212615018:clu_10972_NA:ENSG00000162772.16	7023	0.931735	121.444	46.8234	0.00643258	1-211679106-C-CA	-886228	10	10	0.0420168	1	0.000108375	-1.27336	0.31503	0.563144	0.57579	ENSG00000162772.16	1	0.777121	2.79216e-05
chr1:212686979:212696961:clu_10975_NA:ENSG00000123685.8	7049	1.03115	849.167	80.7718	0.00128425	1-212922772-A-C	222787	62	78	0.317073	1	0.000511594	-0.552864	0.153603	0.656734	0.651381	ENSG00000123685.8	2	0.793009	7.19647e-06
chr1:212782426:212784363:clu_10976_NA:ENSG00000117697.14	6999	0.980688	2556.57	74.4069	0.000382234	1-212956579-T-A	164797	6	6	0.0243902	1	6.46442e-05	-1.37384	0.328446	0.633437	0.632146	ENSG00000117697.14	8	0.787313	1.79745e-06
chr1:212807848:212812227:clu_10980_NA:ENSG00000203705.10	6999	1.00154	3812.35	80.2144	4.54805e-05	1-212079790-T-C	-712038	3	3	0.0121951	1	1.00447e-05	2.71752	0.582036	0.157484	0.158647	ENSG00000203705.10	8	0.52346	1.36054e-06
chr1:212857172:212857766:clu_10981_NA:ENSG00000185523.6	6946	1.03493	544.208	79.9405	2.01703e-11	1-212919691-T-C	72042	82	99	0.405738	1	3.49618e-13	1.21077	0.143184	9.999e-05	5.70017e-09	ENSG00000185523.6	1	1.73178e-07	1.14595e-05
chr1:212857172:212857766:clu_10981_NA:ENSG00000198468.7	6922	1.03516	548.85	80.0059	1.97927e-11	1-212919691-T-C	61603	82	99	0.405738	1	3.49618e-13	1.21077	0.143184	9.999e-05	5.61518e-09	ENSG00000198468.7	1	1.71098e-07	1.13763e-05
chr1:212888001:212888489:clu_10983_NA:ENSG00000162769.12	6922	0.993138	4243.43	77.7117	0.000124479	1-213664794-A-G	806539	74	86	0.352459	1	2.41648e-05	0.678651	0.152726	0.408559	0.413741	ENSG00000162769.12	10	0.717097	1.16477e-06
chr1:212995192:212997155:clu_10986_NA:ENSG00000174606.13	6776	0.777754	513.786	52.0647	0.000506486	1-212626193-G-A	-389633	8	8	0.0325203	1	2.83867e-06	-1.3383	0.26855	0.309769	0.339386	ENSG00000174606.13	8	0.682152	2.00452e-06
chr1:213117410:213129527:clu_10990_NA:ENSG00000136643.11	6738	0.820325	1361.04	60.4444	0.000294291	1-212428834-G-T	-622399	64	75	0.307377	1	6.14809e-06	0.677884	0.141448	0.391561	0.423639	ENSG00000136643.11	12	0.721148	1.09751e-06
chr1:214334308:214336704:clu_10997_NA:ENSG00000143499.13	7110	0.912009	1773.1	69.2123	0.00136445	1-214796797-C-CT	515695	3	3	0.0123967	1	0.000187583	-2.1957	0.564572	0.929607	0.924476	ENSG00000143499.13	8	0.831839	1.67675e-06
chr1:215577728:215578001:clu_10999_NA:ENSG00000136636.12	6124	1.04849	836.181	81.7134	0.000281851	1-214810385-C-T	-757007	36	39	0.158537	1	9.76212e-05	0.948753	0.233067	0.191881	0.191126	ENSG00000136636.12	2	0.565572	8.01289e-06
chr1:217610400:217610889:clu_11006_NA:ENSG00000092978.10	7869	1.04384	4056.75	83.1244	0.000206944	1-218559604-T-C	928522	15	15	0.0609756	1	7.91351e-05	1.2721	0.308158	0.552845	0.547945	ENSG00000092978.10	6	0.770589	1.61179e-06
chr1:218307632:218330948:clu_11007_NA:ENSG00000067533.5	7484	0.926843	173.878	53.4032	7.51778e-05	1-218285209-T-C	-78	78	109	0.443089	1	1.41549e-07	0.5783	0.101582	0.0187981	0.0183659	ENSG00000067533.5	1	0.138298	1.88851e-05
chr1:219179246:219193130:clu_11012_NA:ENSG00000143353.11	6950	1.00461	1464.25	70.9981	0.000198127	1-219729023-T-G	555179	43	51	0.209016	1	1.82226e-05	0.429153	0.0950139	0.252875	0.249833	ENSG00000143353.11	6	0.626043	3.60448e-06
chr1:219150031:219156120:clu_11010_NA:ENSG00000228063.1	6950	1.0412	561.461	84.2456	0.00250971	1-220076701-T-TTAA	902740	55	60	0.245902	1	0.0014065	0.62951	0.19128	0.746325	0.742032	ENSG00000228063.1	1	0.809389	1.14844e-05
chr1:220040269:220046343:clu_11022_NA:ENSG00000136628.17	6603	1.05527	1129.31	82.4288	0.00291936	1-219332741-G-GTT	-713917	80	99	0.404167	1	0.00147626	0.467451	0.142697	0.957304	0.958945	ENSG00000136628.17	4	0.838492	6.14567e-06
chr1:220069432:220073967:clu_11024_NA:ENSG00000162813.17	6548	0.985126	3327.35	76.3128	0.000146063	1-220057034-AACAC-A	-33428	17	17	0.0691057	1	2.47125e-05	1.0937	0.246453	0.386261	0.392251	ENSG00000162813.17	11	0.707558	1.41769e-06
chr1:220103562:220105891:clu_11027_NA:ENSG00000067704.9	6544	0.889514	215.736	37.2987	0.00764318	1-219948815-G-T	-145287	3	3	0.0121951	1	2.12382e-05	-2.00353	0.447503	0.837616	0.839638	ENSG00000067704.9	4	0.81916	1.17883e-05
chr1:220193379:220195078:clu_11040_NA:ENSG00000118873.15	6574	0.853136	491.087	44.395	0.00155168	1-219839877-A-C	-432577	4	4	0.0162602	1	3.86264e-06	-1.76472	0.359576	0.582042	0.604992	ENSG00000118873.15	14	0.782551	3.95503e-06
chr1:220798014:220798832:clu_11051_NA:ENSG00000186205.12	6672	0.917161	1156.33	60.278	0.00175903	1-221270141-A-G	483382	54	63	0.256098	1	9.14928e-05	0.654523	0.160089	0.887411	0.886685	ENSG00000186205.12	8	0.828363	2.66219e-06
chr1:220880449:220881194:clu_11053_NA:ENSG00000136630.12	6604	0.932797	291.9	46.7837	0.00119214	1-220015794-T-TA	-863606	4	4	0.0162602	1	4.10865e-06	-1.99703	0.408177	0.319068	0.326231	ENSG00000136630.12	3	0.677197	1.16955e-05
chr1:221702677:221706095:clu_11063_NA:ENSG00000143507.17	6389	1.0325	1603.24	85.1751	0.000632625	1-220881763-AACACACAC-A	-860413	18	25	0.105042	1	0.000329577	0.628851	0.16868	0.626837	0.623532	ENSG00000143507.17	3	0.787313	3.83957e-06
chr1:222501533:222504412:clu_11072_NA:ENSG00000276997.4	6671	0.879061	264.534	45.0546	0.000592388	1-221867623-G-T	-636999	4	4	0.0162602	1	6.50008e-07	-1.97255	0.369541	0.183182	0.191066	ENSG00000276997.4	3	0.565554	8.91656e-06
chr1:222564125:222569510:clu_11079_NA:ENSG00000143498.17	6435	0.992019	3916.51	87.963	3.88519e-05	1-223002933-G-A	413000	36	37	0.150407	1	2.10168e-05	0.964692	0.215341	0.147085	0.143818	ENSG00000143498.17	6	0.5031	1.25384e-06
chr1:222664148:222665309:clu_11088_NA:ENSG00000154305.16	6354	0.943907	1495.62	62.9697	0.000741751	1-221654280-T-G	-963806	4	4	0.0162602	1	3.67137e-05	-2.03842	0.470346	0.684632	0.693198	ENSG00000154305.16	9	0.800348	2.45157e-06
chr1:222713416:222715684:clu_11091_NA:ENSG00000162819.11	6303	0.994315	4488.87	74.7269	2.2917e-05	1-222619229-C-T	-93324	32	34	0.139344	1	2.01065e-06	0.992328	0.195824	0.0970903	0.0992821	ENSG00000162819.11	15	0.421715	1.10859e-06
chr1:222703217:222712208:clu_11090_NA:ENSG00000186063.12	6308	0.978033	499.368	60.7509	0.00331914	1-223444634-A-G	731424	11	11	0.0447154	1	0.000254176	-1.25793	0.330787	0.814619	0.816129	ENSG00000186063.12	3	0.817219	9.05849e-06
chr1:222738021:222746531:clu_11097_NA:ENSG00000197520.10	6308	1.03075	522.426	81.7902	0.00192033	1-222804457-C-A	67250	79	104	0.422764	1	0.000877554	-0.523591	0.152336	0.619738	0.620441	ENSG00000197520.10	1	0.786561	1.16719e-05
chr1:222823945:222835119:clu_11099_NA:ENSG00000228106.5	6262	1.02735	1143.49	83.5216	0.000438996	1-222714780-A-G	-100242	8	9	0.0365854	1	0.000190954	1.23148	0.317056	0.381162	0.381507	ENSG00000228106.5	2	0.704471	5.23542e-06
chr1:222823945:222835119:clu_11099_NA:ENSG00000154309.8	6255	1.01958	1160.79	84.0806	0.000419865	1-222714780-A-G	-157491	8	9	0.0365854	1	0.000190954	1.23148	0.317056	0.377262	0.376345	ENSG00000154309.8	2	0.699863	4.94299e-06
chr1:223137263:223143196:clu_11104_NA:ENSG00000187554.11	6267	0.878859	1010.68	56.9181	0.00226478	1-222183391-T-C	-959891	3	3	0.0121951	1	8.48455e-05	1.1954	0.290915	0.923108	0.919018	ENSG00000187554.11	10	0.831201	2.33001e-06
chr1:223229388:223264630:clu_11108_NA:ENSG00000143502.14	6346	0.932836	1070.7	70.0375	0.00226873	1-223038560-G-A	-325642	7	7	0.0284553	1	0.000400683	1.41129	0.38442	0.924708	0.922293	ENSG00000143502.14	4	0.831831	3.18905e-06
chr1:223761617:223762186:clu_11118_NA:ENSG00000162909.17	6294	0.891729	107.437	45.7746	6.85178e-07	1-223751241-T-A	49648	6	6	0.0243902	1	9.69848e-13	-2.56329	0.310848	0.00039996	0.000215	ENSG00000162909.17	1	0.00311089	2.40523e-05
chr1:223793440:223795815:clu_11122_NA:ENSG00000143514.16	6254	0.939216	1673.51	68.0927	0.000771365	1-223362251-AT-A	-483721	7	7	0.0284553	1	7.65037e-05	-1.72121	0.416026	0.742226	0.747218	ENSG00000143514.16	9	0.809389	2.12623e-06
chr1:223952867:223954477:clu_11129_NA:ENSG00000272645.3	6350	1.00833	4139.29	79.8871	0.000108917	1-223464379-G-T	-528215	74	91	0.372951	1	2.67285e-05	-0.633315	0.143372	0.360364	0.358903	ENSG00000272645.3	9	0.690348	1.3021e-06
chr1:224003654:224009320:clu_11133_NA:ENSG00000185495.10	6351	1.01938	1024.18	83.4089	0.00097557	1-223511277-G-C	-481466	46	47	0.191057	1	0.000462218	-0.779743	0.214848	0.622138	0.623634	ENSG00000185495.10	2	0.787313	5.59614e-06
chr1:223988154:223992515:clu_11127_NA:ENSG00000229930.1	6387	1.04269	529.731	85.2298	0.000506824	1-224063469-TTTG-T	28413	6	6	0.0243902	1	0.000259567	-2.06352	0.543484	0.218378	0.217935	ENSG00000229930.1	1	0.59658	1.22683e-05
chr1:224134212:224153142:clu_11136_NA:ENSG00000143756.11	6490	1.05977	1376.02	84.3434	0.00125459	1-223451142-A-G	-662945	12	12	0.0491803	1	0.000657107	-1.19624	0.339392	0.807619	0.805794	ENSG00000143756.11	3	0.817219	5.16186e-06
chr1:224190319:224191092:clu_11137_NA:ENSG00000143753.12	6460	0.960128	1124.08	72.1764	0.00402387	1-224012042-TTGGAATGGAA-T	-163714	68	88	0.358333	1	0.00101959	-0.448959	0.132394	0.991201	0.990188	ENSG00000143753.12	5	0.842348	3.61061e-06
chr1:224296618:224300562:clu_11142_NA:ENSG00000143748.17	6578	0.966596	7570.55	79.0832	2.65579e-05	1-224248232-T-C	-82155	26	27	0.109756	1	4.59456e-06	0.951911	0.195669	0.193981	0.195162	ENSG00000143748.17	23	0.571879	5.57759e-07
chr1:224357043:224365879:clu_11147_NA:ENSG00000143771.11	6663	0.899003	725.106	53.0106	0.00264098	1-224363746-G-A	6896	4	5	0.0204918	1	6.02256e-05	-1.58022	0.376071	0.876712	0.876007	ENSG00000143771.11	11	0.826166	3.74921e-06
chr1:224456921:224459213:clu_11159_NA:ENSG00000143786.7	6684	0.925802	1379.28	63.0075	4.97046e-05	1-224366832-G-A	-67828	59	73	0.296748	1	6.98832e-07	-0.782286	0.147027	0.0852915	0.0833729	ENSG00000143786.7	9	0.383205	2.36405e-06
chr1:224418416:224419518:clu_11155_NA:ENSG00000162923.14	6682	0.864661	969.419	51.9411	0.00237802	1-224102264-A-AAAAAAAAAAAAAAAC	-334769	27	29	0.117886	1	4.19993e-05	-0.793699	0.184656	0.926907	0.92258	ENSG00000162923.14	23	0.831831	2.187e-06
chr1:225410416:225411337:clu_11163_NA:ENSG00000143815.14	6384	1.04453	1158.28	82.3915	0.000160057	1-224847771-T-C	-581154	23	24	0.097561	1	5.49322e-05	-0.684598	0.161973	0.154385	0.153661	ENSG00000143815.14	3	0.517432	5.66572e-06
chr1:225783368:225789259:clu_11167_NA:ENSG00000143742.12	6373	0.953921	1625.48	72.0883	0.000203076	1-226033793-T-C	255980	5	5	0.0203252	1	2.17866e-05	1.64267	0.367447	0.29837	0.302706	ENSG00000143742.12	6	0.664374	2.40259e-06
chr1:225810169:225828725:clu_11168_NA:ENSG00000143819.12	6360	0.901013	801.056	68.891	0.000107671	1-224840302-C-T	-969790	4	4	0.0162602	1	5.95605e-06	-2.20282	0.458886	0.112189	0.109714	ENSG00000143819.12	5	0.443306	3.44154e-06
chr1:225841187:225846480:clu_11172_NA:ENSG00000242861.1	6325	1.01438	1803.66	80.6469	5.8662e-05	1-225846481-C-T	-41	9	9	0.0368852	1	1.42532e-05	1.60272	0.349948	0.0938906	0.0965799	ENSG00000242861.1	4	0.416543	3.09109e-06
chr1:225866682:225867112:clu_11180_NA:ENSG00000196187.11	6272	0.895773	1365.19	59.7665	0.000432763	1-225810609-G-T	-71760	25	26	0.105691	1	9.86399e-06	-0.904683	0.193574	0.485651	0.499031	ENSG00000196187.11	15	0.753419	1.94675e-06
chr1:225922076:225922204:clu_11186_NA:ENSG00000143811.18	6231	1.02291	1908.65	73.627	0.000178046	1-226744723-C-CA	820383	4	4	0.0162602	1	2.2521e-05	2.41361	0.540938	0.275872	0.27779	ENSG00000143811.18	7	0.647829	3.06178e-06
chr1:225985523:225987896:clu_11189_NA:ENSG00000143751.9	6096	0.924067	546.355	66.9556	0.00200453	1-226232711-T-C	233380	4	4	0.0162602	1	0.000247714	-1.80106	0.472693	0.689431	0.696996	ENSG00000143751.9	3	0.801963	5.90022e-06
chr1:226152619:226154647:clu_11199_NA:ENSG00000182827.8	6251	0.829952	233.111	42.6036	0.00642551	1-226723359-G-A	536629	8	8	0.0327869	1	4.88931e-05	-1.42348	0.334325	0.829517	0.829673	ENSG00000182827.8	6	0.818398	6.93717e-06
chr1:226239096:226250839:clu_11206_NA:ENSG00000183814.15	6660	0.795665	1048.03	64.7566	0.00191907	1-226284463-C-T	-25406	4	4	0.0162602	1	0.000182298	-1.64976	0.423322	0.919308	0.907822	ENSG00000183814.15	8	0.829912	1.15438e-06
chr1:226402379:226407810:clu_11212_NA:ENSG00000143799.12	6779	0.844571	82.4555	29.5238	0.0177075	1-226648128-GC-G	240049	5	5	0.0203252	1	2.08005e-05	-1.2777	0.28504	0.810619	0.819564	ENSG00000143799.12	2	0.817219	2.20539e-05
chr1:226648771:226674917:clu_11214_NA:ENSG00000228382.1	6848	1.02892	1752.92	76.0796	0.000710438	1-226953792-C-T	278725	54	68	0.276423	1	0.000166211	-0.452741	0.115402	0.70493	0.701369	ENSG00000228382.1	5	0.802429	3.44461e-06
chr1:226648771:226674917:clu_11214_NA:ENSG00000143772.9	6766	1.02838	1829.82	73.3532	0.000887673	1-226953792-C-T	214469	54	68	0.276423	1	0.000166211	-0.452741	0.115402	0.79622	0.794739	ENSG00000143772.9	7	0.817138	3.29018e-06
chr1:226889049:226890035:clu_11220_NA:ENSG00000143801.16	6645	1.01744	5549.28	86.5311	0.000118756	1-227188338-A-G	318154	49	59	0.239837	1	6.01427e-05	-0.702127	0.167082	0.477652	0.474199	ENSG00000143801.16	11	0.744045	1.02186e-06
chr1:226965737:226977449:clu_11229_NA:ENSG00000163050.16	6595	0.900603	926.232	58.1537	1.86592e-07	1-227006937-T-C	109401	44	51	0.216102	1	3.19806e-11	-1.03091	0.137083	0.00089991	0.000424974	ENSG00000163050.16	9	0.00578614	2.96794e-06
chr1:227563724:227582514:clu_11238_NA:ENSG00000181450.17	6668	1.02807	1000.58	77.0909	0.00249545	1-227447570-G-A	-115973	10	10	0.0406504	1	0.000834705	1.17212	0.339515	0.911509	0.913725	ENSG00000181450.17	3	0.830878	6.00685e-06
chr1:227767083:227780527:clu_11243_NA:ENSG00000143740.14	6399	0.996522	719.681	69.5556	0.000341875	1-227692592-G-A	-35947	52	62	0.252033	1	3.08427e-05	-0.683969	0.156166	0.220978	0.219578	ENSG00000143740.14	4	0.597695	7.00308e-06
chr1:227732676:227733414:clu_11242_NA:ENSG00000081692.12	6408	1.04194	1109.15	77.6418	0.000323027	1-228547783-CTCATTATCATTATCATTA-C	812372	5	5	0.0203252	1	7.52582e-05	1.99526	0.481748	0.283072	0.282196	ENSG00000081692.12	4	0.651705	5.83632e-06
chr1:228088277:228097078:clu_11241_NA:ENSG00000143761.15	6734	1.00367	1102.89	73.8799	0.000815187	1-227849985-T-TA	-232675	12	12	0.0487805	1	0.000157645	1.12319	0.285221	0.592741	0.591537	ENSG00000143761.15	4	0.778996	4.76016e-06
chr1:228102688:228102899:clu_11249_NA:ENSG00000143793.12	6669	1.0336	606.474	81.455	0.000496784	1-229064239-A-G	958828	19	20	0.0813008	1	0.000182148	-0.855994	0.219631	0.244976	0.245681	ENSG00000143793.12	2	0.623351	1.02101e-05
chr1:228108318:228108955:clu_11250_NA:ENSG00000162910.18	6677	0.870836	1284.28	61.2939	4.44911e-07	1-228138673-C-T	29361	60	67	0.272358	1	3.83139e-10	-1.01065	0.144466	0.00369963	0.00157398	ENSG00000162910.18	11	0.0183991	1.72864e-06
chr1:228140363:228145511:clu_11251_NA:ENSG00000143774.16	6601	1.01958	2265.84	78.8224	8.96908e-06	1-228224991-C-T	85029	15	15	0.0614754	1	1.22348e-06	0.902378	0.173961	0.0185981	0.018482	ENSG00000143774.16	7	0.138465	2.53239e-06
chr1:228307167:228307259:clu_11275_NA:ENSG00000154358.20	6496	0.817048	542.91	35.4357	0.00378785	1-227709777-C-T	-498353	4	5	0.0203252	1	2.18022e-06	-1.70116	0.337009	0.912409	0.908511	ENSG00000154358.20	59	0.829997	2.67751e-06
chr1:228212907:228213422:clu_11257_NA:ENSG00000162913.9	6489	1.04875	483.868	81.6957	0.00180161	1-228467010-G-A	253346	19	19	0.0772358	1	0.000810303	1.04438	0.301727	0.566943	0.559968	ENSG00000162913.9	1	0.772119	1.38653e-05
chr1:228395252:228396947:clu_11301_NA:ENSG00000154370.15	5921	0.800666	154.911	41.3261	8.81307e-05	1-229154596-A-G	747756	3	3	0.0121951	1	2.97075e-09	-2.98354	0.455168	0.0407959	0.0342669	ENSG00000154370.15	4	0.216599	8.16361e-06
chr1:228493274:228493883:clu_11306_NA:ENSG00000168159.11	5875	0.990359	341.336	68.5906	0.00163054	1-228038901-T-G	-448160	15	15	0.0609756	1	0.000222821	-1.0346	0.269399	0.426457	0.431834	ENSG00000168159.11	2	0.723879	1.42488e-05
chr1:228736004:228743285:clu_11309_NA:ENSG00000116574.5	5920	0.934315	720.249	66.2038	0.000633675	1-229019418-G-A	284341	66	81	0.329268	1	4.58493e-05	0.491658	0.11501	0.389461	0.399347	ENSG00000116574.5	3	0.710952	4.78658e-06
chr1:229295102:229295848:clu_11313_NA:ENSG00000168118.11	6055	1.04195	4842.98	81.3399	0.00011169	1-230134202-G-A	863140	19	20	0.0854701	1	3.25021e-05	0.960804	0.220065	0.40186	0.397511	ENSG00000168118.11	9	0.710526	1.33679e-06
chr1:229327006:229342099:clu_11317_NA:ENSG00000154429.10	6239	0.905089	152.819	45.6554	0.00155193	1-228502147-T-G	-841147	16	17	0.0691057	1	5.27141e-06	-0.99664	0.20631	0.245875	0.2528	ENSG00000154429.10	1	0.627897	1.85605e-05
chr1:229466756:229470580:clu_11322_NA:ENSG00000069248.11	6456	0.811296	209.606	34.5941	0.00853018	1-229423533-C-T	-84808	10	12	0.0487805	1	1.32859e-05	-1.13359	0.246548	0.881112	0.879842	ENSG00000069248.11	11	0.826773	6.60892e-06
chr1:229549434:229558136:clu_11332_NA:ENSG00000135776.4	6506	1.01794	7761.39	81.8934	8.30052e-05	1-230194441-G-T	635746	37	40	0.162602	1	2.46408e-05	-0.756488	0.170438	0.468053	0.466232	ENSG00000135776.4	11	0.741773	7.32639e-07
chr1:229602919:229606119:clu_11334_NA:ENSG00000135801.9	6833	0.926925	854.003	65.3378	0.000128499	1-229885882-C-T	259835	27	27	0.109756	1	4.25894e-06	1.13192	0.231776	0.124888	0.126022	ENSG00000135801.9	3	0.472526	3.84655e-06
chr1:229647752:229651235:clu_11340_NA:ENSG00000135763.9	6834	1.03133	4718.13	87.6471	3.85823e-05	1-230511780-T-C	885546	46	49	0.199187	1	2.01545e-05	-0.849342	0.189134	0.155884	0.155438	ENSG00000135763.9	6	0.519465	1.29648e-06
chr1:230002993:230006773:clu_11342_NA:ENSG00000228058.1	7102	1.02851	606.079	75.8397	0.000512769	1-230197991-G-A	195261	5	5	0.0203252	1	0.000108808	-2.14036	0.529672	0.254375	0.254705	ENSG00000228058.1	1	0.630072	9.94009e-06
chr1:230067406:230178218:clu_11343_NA:ENSG00000143641.9	7204	0.955299	390.119	52.6653	0.00229488	1-229235955-T-A	-822035	27	30	0.121951	1	4.46485e-05	-0.845251	0.197397	0.609639	0.612224	ENSG00000143641.9	2	0.783429	1.00975e-05
chr1:230688143:230688420:clu_11353_NA:ENSG00000135775.13	7184	0.8144	648.694	52.1151	0.00148239	1-230502383-A-G	-140109	18	22	0.0894309	1	1.89224e-05	-1.29479	0.287284	0.677532	0.69999	ENSG00000135775.13	9	0.802429	2.19158e-06
chr1:230921504:230923841:clu_11359_NA:ENSG00000143643.12	7344	0.873833	2826.4	59.1682	6.60668e-06	1-230933594-C-T	-45281	37	43	0.174797	1	1.2844e-08	-0.924347	0.148285	0.0392961	0.0320941	ENSG00000143643.12	23	0.206904	8.03034e-07
chr1:230979279:230988320:clu_11365_NA:ENSG00000173409.13	7344	0.964149	3208.1	75.8668	0.000458429	1-230471611-T-A	-507370	29	30	0.121951	1	9.51199e-05	0.842752	0.206666	0.781622	0.78191	ENSG00000173409.13	6	0.814618	1.29672e-06
chr1:231020126:231039921:clu_11366_NA:ENSG00000182118.7	7496	0.894125	149.438	44.4906	0.00782238	1-231791848-G-A	751602	5	6	0.0243902	1	0.000105656	-1.28182	0.316577	0.725327	0.731965	ENSG00000182118.7	1	0.807324	1.7585e-05
chr1:231227068:231229150:clu_11368_NA:ENSG00000143633.12	7527	1.04361	2411.5	83.352	0.000159506	1-231577650-T-A	336463	11	11	0.0447154	1	6.04489e-05	1.3721	0.326618	0.30037	0.299267	ENSG00000143633.12	3	0.661209	2.70824e-06
chr1:231276196:231277499:clu_11374_NA:ENSG00000116906.11	7527	0.852244	240.169	32.4308	0.00695634	1-230316228-ATACG-A	-924979	3	3	0.0121951	1	3.88012e-06	-1.60533	0.327172	0.843416	0.852947	ENSG00000116906.11	13	0.822538	8.03288e-06
chr1:231347925:231351304:clu_11377_NA:ENSG00000010072.15	7419	1.07504	1090.19	81.8315	0.000597397	1-232260206-T-C	923102	3	3	0.0121951	1	0.000232667	2.73737	0.715076	0.450855	0.442886	ENSG00000010072.15	2	0.729575	7.03779e-06
chr1:231370698:231373980:clu_11378_NA:ENSG00000135766.8	7392	1.03107	4691.81	81.8242	0.000183845	1-230643520-G-T	-781524	59	67	0.272358	1	6.06064e-05	-0.567953	0.13522	0.571243	0.563752	ENSG00000135766.8	7	0.77247	1.30194e-06
chr1:231524547:231527338:clu_11382_NA:ENSG00000233461.5	7417	0.973099	2019.69	74.9261	0.000151763	1-231687644-G-C	159088	7	7	0.0284553	1	2.17755e-05	2.68813	0.601286	0.272073	0.276178	ENSG00000233461.5	4	0.647026	2.17455e-06
chr1:231563629:231564528:clu_11385_NA:ENSG00000116918.13	7417	0.973493	1327.55	62.9259	0.000414213	1-230617667-G-A	-910986	4	4	0.0162602	1	1.55282e-05	2.38361	0.522962	0.430257	0.436201	ENSG00000116918.13	5	0.725511	3.31612e-06
chr1:232008983:232026435:clu_11390_NA:ENSG00000162946.21	7358	0.997274	6736.23	81.004	0.000122011	1-230797361-A-G	-829454	81	109	0.443089	1	3.46503e-05	0.49338	0.113443	0.559944	0.561696	ENSG00000162946.21	9	0.772448	7.51429e-07
chr1:231818517:231958828:clu_11390_NA:ENSG00000226758.1	7364	1.0062	2237.43	75.3664	0.000334659	1-232093108-A-AAATAATAATAAT	167274	77	95	0.389344	1	6.11262e-05	0.666279	0.158716	0.522148	0.524157	ENSG00000226758.1	4	0.763875	2.38026e-06
chr1:232443685:232445529:clu_11398_NA:ENSG00000116991.10	7847	0.780707	339.406	35.6706	0.00408352	1-232210932-C-CA	-350626	9	9	0.0375	1	2.84718e-06	-1.52611	0.306281	0.813519	0.823156	ENSG00000116991.10	15	0.817523	3.11794e-06
chr1:232950744:232956347:clu_11404_NA:ENSG00000135778.11	8379	0.955982	2662.5	73.1335	1.2811e-13	1-232953982-C-T	3377	33	34	0.139344	1	4.28988e-17	1.52177	0.147779	9.999e-05	9.06567e-10	ENSG00000135778.11	6	3.15169e-08	1.48575e-06
chr1:233001681:233014665:clu_11408_NA:ENSG00000135749.18	8424	0.790749	1192.49	49.5171	0.00146532	1-233425591-AT-A	129878	5	7	0.0284553	1	1.11425e-05	-1.19422	0.257227	0.880912	0.878545	ENSG00000135749.18	25	0.826469	9.71313e-07
chr1:234373840:234374230:clu_11422_NA:ENSG00000236358.1	7872	1.02532	988.073	76.7259	0.00252005	1-234233841-GTTGTT-G	-123165	11	11	0.0447154	1	0.000820681	1.08884	0.314922	0.913609	0.913553	ENSG00000236358.1	2	0.830878	5.99245e-06
chr1:234374389:234383723:clu_11424_NA:ENSG00000168275.14	7890	1.02335	1516.55	74.3366	0.000349045	1-233799754-C-T	-573702	83	118	0.479675	1	5.72423e-05	0.516368	0.122491	0.40376	0.399703	ENSG00000168275.14	3	0.711006	3.86261e-06
chr1:234373210:234373423:clu_11423_NA:ENSG00000231663.1	7890	1.0251	531.376	69.7216	0.000430164	1-234213445-T-C	-160148	3	3	0.0121951	1	4.27871e-05	-3.05703	0.712045	0.19638	0.194551	ENSG00000231663.1	1	0.570976	1.11294e-05
chr1:234393837:234400853:clu_11426_NA:ENSG00000059588.9	7682	0.743019	1114.03	51.1202	0.0019794	1-234322650-C-CGTGTGTGT	-156453	6	6	0.0247934	1	2.6245e-05	1.02495	0.231782	0.947505	0.933141	ENSG00000059588.9	24	0.833634	6.62118e-07
chr1:234607852:234608495:clu_11437_NA:ENSG00000168264.10	7541	1.03605	1139.27	84.9665	0.0001869	1-234355345-G-A	-254180	71	82	0.333333	1	8.46696e-05	0.67945	0.16533	0.178482	0.178245	ENSG00000168264.10	2	0.546823	5.50699e-06
chr1:234963856:234968388:clu_11440_NA:ENSG00000238005.2	6892	1.01182	6028.29	77.8957	1.08134e-14	1-234962247-G-GA	-7815	29	32	0.130081	1	1.97678e-17	1.66503	0.159235	9.999e-05	4.91496e-11	ENSG00000238005.2	10	1.95842e-09	9.11768e-07
chr1:234963856:234968388:clu_11440_NA:ENSG00000258082.1	6865	1.01092	4766.81	77.6289	1.20057e-14	1-234962247-G-GA	-18557	29	32	0.130081	1	1.97678e-17	1.66503	0.159235	9.999e-05	4.40332e-11	ENSG00000258082.1	8	1.76815e-09	1.14722e-06
chr1:235119406:235119818:clu_11442_NA:ENSG00000173726.10	6794	0.999574	1208.65	72.566	8.16598e-05	1-235935296-G-A	806360	3	3	0.0121951	1	7.21821e-06	2.92516	0.615528	0.0944906	0.0940985	ENSG00000173726.10	3	0.410814	4.24346e-06
chr1:235138174:235148404:clu_11445_NA:ENSG00000188739.14	6711	0.988298	3567.57	72.0996	0.000249117	1-235609324-A-G	447867	12	12	0.0487805	1	2.83913e-05	-1.34438	0.305437	0.589841	0.594193	ENSG00000188739.14	10	0.779714	1.34701e-06
chr1:235328778:235335242:clu_11456_NA:ENSG00000152904.11	6823	1.03427	1844.62	81.49	0.00174279	1-234467544-C-T	-859806	3	3	0.0121951	1	0.000768242	-2.07489	0.596657	0.956404	0.957159	ENSG00000152904.11	3	0.838222	3.3689e-06
chr1:235257225:235260642:clu_11453_NA:ENSG00000054267.21	6821	0.79049	1057.77	47.6692	0.000766163	1-236209321-A-AACTC	881102	4	4	0.0162602	1	2.1699e-06	-1.94133	0.384502	0.629837	0.655944	ENSG00000054267.21	24	0.793412	1.09251e-06
chr1:235433171:235434204:clu_11460_NA:ENSG00000116957.12	6954	0.924978	4880.95	73.8924	0.000269256	1-234646865-T-C	-720495	6	6	0.0243902	1	3.92167e-05	1.66358	0.385407	0.751825	0.758198	ENSG00000116957.12	14	0.810894	6.64403e-07
chr1:235470960:235480054:clu_11466_NA:ENSG00000162885.12	7006	1.00507	6640.59	86.5869	3.03148e-05	1-235970074-G-A	465593	4	4	0.0162602	1	1.38045e-05	5.9072	1.28751	0.177982	0.18043	ENSG00000162885.12	7	0.547902	7.9688e-07
chr1:235709308:235712057:clu_11472_NA:ENSG00000143669.13	7680	0.807541	553.692	37.974	0.000314331	1-235303715-C-A	-579925	3	3	0.0121951	1	1.26552e-08	-1.82321	0.292329	0.229377	0.241841	ENSG00000143669.13	35	0.619701	2.42244e-06
chr1:236012043:236013411:clu_11488_NA:ENSG00000116962.14	7685	0.986517	2675.69	80.0018	0.00131295	1-235607781-C-G	-457381	69	83	0.338843	1	0.000493021	-0.558526	0.154706	0.970303	0.971083	ENSG00000116962.14	4	0.840259	1.77741e-06
chr1:236168755:236178414:clu_11490_NA:ENSG00000077585.13	7831	1.0274	4015.38	81.0964	0.000212565	1-235922481-C-G	-220024	22	26	0.105691	1	6.6343e-05	1.2176	0.291583	0.556144	0.561556	ENSG00000077585.13	6	0.772448	1.49137e-06
chr1:236269994:236281682:clu_11494_NA:ENSG00000086619.13	7951	0.76419	231.268	37.9986	0.00203954	1-237218493-A-C	936508	4	4	0.0162602	1	1.11668e-06	-1.86256	0.357556	0.471153	0.502726	ENSG00000086619.13	9	0.75534	3.92392e-06
chr1:236427450:236468231:clu_11497_NA:ENSG00000186197.13	8027	1.03831	1208.87	80.6544	0.00193521	1-236487091-A-G	138834	4	4	0.0162602	1	0.000813623	2.14667	0.620404	0.89671	0.897294	ENSG00000186197.13	2	0.829059	5.25295e-06
chr1:236542787:236543560:clu_11500_NA:ENSG00000116977.18	8254	1.0029	3596.87	76.8876	3.82603e-07	1-236531362-C-T	13362	9	11	0.0447154	1	1.93955e-08	1.49957	0.244147	0.0019998	0.00134754	ENSG00000116977.18	6	0.0160836	1.4532e-06
chr1:236536790:236550140:clu_11499_NA:ENSG00000230325.1	8297	1.00539	1961.53	77.4348	6.48139e-06	1-236601967-TA-T	51687	77	93	0.378049	1	6.63156e-07	-0.748943	0.140433	0.0122988	0.0123109	ENSG00000230325.1	3	0.100902	2.7026e-06
chr1:236566876:236568996:clu_11505_NA:ENSG00000119285.10	8462	0.855633	584.558	51.2021	0.00255108	1-236614370-T-G	9866	48	51	0.207317	1	4.18348e-05	-0.671389	0.156163	0.815618	0.82029	ENSG00000119285.10	6	0.817219	3.38691e-06
chr1:236810595:236812738:clu_11510_NA:ENSG00000116984.12	8715	0.803994	1439.53	56.2314	2.00709e-05	1-236778488-A-T	-16793	3	3	0.0121951	1	3.33715e-08	-2.65364	0.440746	0.0678932	0.0612716	ENSG00000116984.12	17	0.317693	9.03692e-07
chr1:239706496:239714177:clu_11523_NA:ENSG00000233355.6	7976	0.943716	1571.54	64.3163	0.000386446	1-239618010-C-G	-112455	16	17	0.0691057	1	1.73983e-05	0.864308	0.190853	0.471853	0.483325	ENSG00000233355.6	5	0.746977	2.33029e-06
chr1:241513713:241517182:clu_11526_NA:ENSG00000091483.6	8472	1.02775	1474.21	84.8131	0.000376303	1-242248568-G-C	728807	86	106	0.434426	1	0.000180477	0.464828	0.119186	0.416458	0.412342	ENSG00000091483.6	2	0.716635	4.06991e-06
chr1:241588830:241590012:clu_11534_NA:ENSG00000117009.11	8469	0.929294	1595.35	60.8332	0.000509207	1-241310481-CTGTG-C	-221653	91	116	0.474576	1	1.5123e-05	0.556004	0.121805	0.579342	0.589671	ENSG00000117009.11	7	0.778669	2.09134e-06
chr1:241597997:241600380:clu_11536_NA:ENSG00000203668.2	8474	1.0031	5326.21	81.7052	0.000292844	1-242304896-C-A	664642	61	73	0.296748	1	0.000101902	0.503	0.123924	0.788721	0.788909	ENSG00000203668.2	5	0.81633	9.82477e-07
chr1:241594691:241597746:clu_11535_NA:ENSG00000054277.13	8597	0.856735	1423.14	61.6692	0.00012449	1-241703072-C-T	25696	12	13	0.0528455	1	2.09736e-06	-1.14869	0.22714	0.208579	0.221053	ENSG00000054277.13	6	0.599663	1.40286e-06
chr1:243191494:243199060:clu_11560_NA:ENSG00000143702.15	6364	1.03689	7228.19	80.5346	1.55987e-11	1-243233886-C-A	-21462	35	37	0.151639	1	3.16512e-13	1.33842	0.157898	9.999e-05	6.14936e-08	ENSG00000143702.15	14	1.62105e-06	8.71911e-07
chr1:243378863:243426427:clu_11566_NA:ENSG00000054282.15	6359	0.933763	9188.96	77.2213	0.000246585	1-243828065-A-AAAC	572031	53	60	0.243902	1	5.19279e-05	0.739016	0.174227	0.912709	0.907806	ENSG00000054282.15	21	0.829912	3.73824e-07
chr1:243695716:243843125:clu_11578_NA:ENSG00000117020.16	5918	0.853349	689.643	51.1621	0.00112627	1-243913388-A-G	62309	3	3	0.0127119	1	9.67442e-06	-2.37317	0.507252	0.594741	0.611217	ENSG00000117020.16	8	0.783205	2.82084e-06
chr1:244053200:244053788:clu_11581_NA:ENSG00000179456.10	5833	1.03892	1043.4	80.4832	0.000844352	1-244216945-G-A	168006	8	8	0.0325203	1	0.000307573	1.4641	0.390629	0.576642	0.568139	ENSG00000179456.10	2	0.773472	6.10572e-06
chr1:244432595:244436825:clu_11588_NA:ENSG00000035687.9	6681	0.908001	999.82	52.2329	0.000581788	1-244063286-G-A	-388848	4	5	0.0203252	1	3.75753e-06	-1.58758	0.323033	0.478752	0.487665	ENSG00000035687.9	8	0.74903	2.89348e-06
chr1:244689342:244691879:clu_11598_NA:ENSG00000121644.18	7240	0.928663	2089.21	69.0161	0.000291976	1-245629704-A-G	976769	5	5	0.0204918	1	2.32215e-05	2.08687	0.468544	0.481552	0.49242	ENSG00000121644.18	5	0.751253	1.59037e-06
chr1:244835756:244842195:clu_11593_NA:ENSG00000203667.9	7815	1.00118	7289.27	83.6491	0.000163914	1-245775096-G-A	939774	22	28	0.115702	1	6.42397e-05	-0.887912	0.212189	0.69943	0.696812	ENSG00000203667.9	6	0.80193	7.10102e-07
chr1:244862730:244863617:clu_11603_NA:ENSG00000153187.18	7942	1.02625	3409.8	86.6506	0.000267543	1-244829137-AAATCAATCAATC-A	-35423	6	6	0.0245902	1	0.000146384	1.28332	0.324177	0.589141	0.586666	ENSG00000153187.18	3	0.778437	1.74528e-06
chr1:245082162:245083442:clu_11606_NA:ENSG00000203666.12	8150	0.807119	369.861	39.3549	0.000902925	1-245414527-C-T	444822	4	4	0.0162602	1	2.62982e-07	-2.01628	0.363303	0.359064	0.38277	ENSG00000203666.12	8	0.704813	3.6137e-06
chr1:246355094:246507054:clu_11614_NA:ENSG00000185420.18	9319	0.808877	550.874	52.7091	0.00141531	1-247437051-C-T	929739	4	4	0.0162602	1	1.9479e-05	-1.62849	0.361926	0.610039	0.634483	ENSG00000185420.18	6	0.788064	2.46279e-06
chr1:246551302:246556573:clu_11618_NA:ENSG00000162851.7	9285	1.01127	4313.27	86.3766	0.000113688	1-247319647-G-A	753323	11	11	0.0447154	1	5.64952e-05	-1.39553	0.330766	0.384362	0.382135	ENSG00000162851.7	5	0.704538	1.27034e-06
chr1:246621634:246631894:clu_11621_NA:ENSG00000162852.13	9285	0.777539	594.57	51.1369	0.000826944	1-246664677-C-T	98233	87	110	0.447154	1	5.54029e-06	0.637548	0.132315	0.476352	0.507087	ENSG00000162852.13	9	0.756883	1.72869e-06
chr1:246740301:246744076:clu_11629_NA:ENSG00000143653.9	9287	0.870113	354.319	42.3257	0.000245728	1-245793181-T-C	-930866	4	4	0.0162602	1	4.21548e-08	-2.32654	0.389818	0.121688	0.120641	ENSG00000143653.9	5	0.463592	6.233e-06
chr1:246778947:246780295:clu_11634_NA:ENSG00000223519.7	9336	1.02788	2625.36	83.7368	0.00042236	1-245989313-GC-G	-840746	33	38	0.154472	1	0.000186432	0.858542	0.220656	0.662134	0.658767	ENSG00000223519.7	4	0.793956	2.28691e-06
chr1:246842776:246843795:clu_11638_NA:ENSG00000153207.14	9470	0.781479	605.907	45.3268	5.03211e-06	1-246843740-TA-T	-88238	46	53	0.217213	1	4.40487e-11	-0.964009	0.129341	0.0210979	0.0116517	ENSG00000153207.14	19	0.0963379	1.75865e-06
chr1:247101319:247101731:clu_11653_NA:ENSG00000188295.14	9156	1.05141	2353.71	84.6129	0.00101046	1-246507324-A-AGGGGC	-597048	31	32	0.130081	1	0.00052791	-0.728729	0.202989	0.90101	0.898848	ENSG00000188295.14	3	0.829059	2.89028e-06
chr1:247159813:247171848:clu_11656_NA:ENSG00000196418.12	8975	0.938691	834.145	66.1233	0.000216223	1-247884073-G-A	712057	12	13	0.0555556	1	1.00773e-05	-1.29686	0.27781	0.184982	0.188439	ENSG00000196418.12	3	0.560503	4.25145e-06
chr1:247202095:247210691:clu_11658_NA:ENSG00000227671.4	9017	1.04234	2177.4	82.6317	3.81153e-05	1-246654942-A-T	-555914	19	21	0.0853659	1	1.11086e-05	1.12899	0.243137	0.0694931	0.0703043	ENSG00000227671.4	3	0.348661	2.97939e-06
chr1:247202095:247210691:clu_11658_NA:ENSG00000232347.1	8783	1.04252	2193.12	82.6765	3.793e-05	1-246654942-A-T	-586881	19	21	0.0853659	1	1.11086e-05	1.12899	0.243137	0.069793	0.070431	ENSG00000232347.1	3	0.348788	2.96079e-06
chr1:247308027:247308475:clu_11664_NA:ENSG00000162714.12	8685	0.989221	1389.26	68.7616	0.00270945	1-247481783-AACAC-A	149937	12	12	0.05	1	0.000448558	0.987401	0.271404	0.978102	0.977454	ENSG00000162714.12	4	0.840507	3.47775e-06
chr1:247436140:247443972:clu_11674_NA:ENSG00000162711.16	8958	1.01257	4522.99	82.9886	0.000175679	1-247450145-G-A	33989	3	3	0.0121951	1	6.4919e-05	-2.62701	0.628217	0.543046	0.542364	ENSG00000162711.16	7	0.769583	1.22028e-06
chr1:247867867:247867963:clu_11682_NA:ENSG00000162722.8	8197	0.858143	872.508	55.0821	0.00148263	1-248367114-A-AGT	509915	4	5	0.0204918	1	3.19168e-05	-1.24924	0.285816	0.768123	0.776906	ENSG00000162722.8	9	0.813699	2.313e-06
chr1:248812370:248812989:clu_11689_NA:ENSG00000175137.10	3954	0.830709	409.93	52.0374	0.00174268	1-248659102-C-T	-167531	4	4	0.0162602	1	2.47694e-05	-1.52778	0.344317	0.568543	0.594984	ENSG00000175137.10	9	0.779848	3.96857e-06
chr1:248845662:248847052:clu_11696_NA:ENSG00000171161.12	3876	0.980341	354.429	66.7307	0.00681228	1-248341753-C-T	-496457	45	56	0.227642	1	0.00130455	-0.502548	0.151615	0.914709	0.91438	ENSG00000171161.12	3	0.830995	1.2939e-05
chr1:248850947:248853937:clu_11697_NA:ENSG00000171163.15	3754	0.937466	2869.98	72.2312	1.25932e-05	1-248863546-A-C	4461	37	45	0.182927	1	6.17211e-07	-1.05031	0.196316	0.0491951	0.0448272	ENSG00000171163.15	21	0.260904	1.22593e-06
chr1:248906342:248913816:clu_11703_NA:ENSG00000185220.11	3474	0.880262	305.985	61.2178	0.00222187	1-248832617-C-T	-73579	26	30	0.121951	1	0.000147217	-0.587298	0.148416	0.537046	0.553349	ENSG00000185220.11	4	0.771433	7.77601e-06
chr2:271939:272192:clu_10_NA:ENSG00000143727.15	5213	0.973297	1194.19	70.1466	1.41169e-17	2-256414-G-A	-7726	11	12	0.0487805	1	4.72327e-23	2.46617	0.187339	9.999e-05	3.97553e-14	ENSG00000143727.15	7	2.69193e-12	3.68213e-06
chr2:234272:247538:clu_6_NA:ENSG00000035115.21	5223	0.958467	1448.66	64.0422	9.06682e-20	2-242793-G-C	-23605	44	50	0.203252	1	2.54515e-28	-1.49183	0.0940516	9.999e-05	6.10101e-16	ENSG00000035115.21	13	5.22367e-14	2.77307e-06
chr2:675630:677289:clu_15_NA:ENSG00000151353.14	7080	1.02267	1306.72	81.7698	3.11319e-11	2-671939-A-G	-5500	55	69	0.280488	1	1.05473e-12	0.916584	0.111387	9.999e-05	2.73897e-08	ENSG00000151353.14	3	7.64339e-07	4.46624e-06
chr2:3338149:3354550:clu_38_NA:ENSG00000032389.12	8599	0.874219	340.346	39.8496	0.000141738	2-3142409-G-A	-235473	7	7	0.0284553	1	4.50157e-09	-1.6319	0.252453	0.0766923	0.0724533	ENSG00000032389.12	5	0.355041	6.68882e-06
chr2:3379839:3387620:clu_40_NA:ENSG00000171853.15	8598	0.912153	7331.35	70.8225	6.19363e-06	2-2947586-T-C	-432089	7	7	0.0284553	1	1.8743e-07	2.1299	0.378429	0.0631937	0.0603608	ENSG00000171853.15	18	0.313925	4.05915e-07
chr2:3500993:3513857:clu_49_NA:ENSG00000182551.13	8451	0.991726	1796.26	71.0197	0.000278321	2-3503228-ACTCT-A	-16508	40	43	0.174797	1	2.85003e-05	0.88903	0.20203	0.39546	0.397537	ENSG00000182551.13	4	0.710526	2.7292e-06
chr2:3536911:3545701:clu_54_NA:ENSG00000242282.6	8480	0.992453	4521.17	79.35	0.000180867	2-4369251-C-T	832378	5	5	0.0203252	1	4.55557e-05	2.00967	0.469919	0.562644	0.562127	ENSG00000242282.6	6	0.772448	1.08889e-06
chr2:3558998:3559448:clu_58_NA:ENSG00000234171.2	8519	1.00527	3254.07	79.6091	0.000508943	2-3564111-T-TA	5619	9	9	0.0368852	1	0.000157503	1.53229	0.38908	0.807719	0.807697	ENSG00000234171.2	4	0.817219	1.62803e-06
chr2:3545871:3547931:clu_55_NA:ENSG00000171865.9	8522	0.894927	540.398	47.7986	0.000777697	2-4418709-C-T	860093	3	3	0.0121951	1	2.30527e-06	-2.47865	0.492359	0.379962	0.396249	ENSG00000171865.9	5	0.710264	4.88916e-06
chr2:3575350:3575592:clu_60_NA:ENSG00000171863.12	8557	0.952493	580.258	64.5737	0.000818007	2-3325250-G-A	-249955	5	5	0.0203252	1	5.28591e-05	-2.11123	0.498292	0.39676	0.401639	ENSG00000171863.12	2	0.712228	6.6708e-06
chr2:6828955:6829968:clu_67_NA:ENSG00000225964.5	7572	1.00306	2780.38	83.6678	0.000206074	2-5913458-C-T	-927006	62	77	0.313008	1	8.31199e-05	-0.641374	0.155874	0.437156	0.434681	ENSG00000225964.5	3	0.725073	1.88165e-06
chr2:6893703:6895778:clu_72_NA:ENSG00000134321.11	7523	0.825013	164.883	34.8449	0.000269786	2-6023560-T-C	-842246	3	3	0.0121951	1	1.86472e-09	-2.26093	0.33969	0.0821918	0.0800913	ENSG00000134321.11	3	0.374265	9.42151e-06
chr2:6863578:6866426:clu_69_NA:ENSG00000134326.11	7527	0.872446	608.397	58.3223	0.00149519	2-7553625-T-C	686990	2	3	0.0121951	1	5.38999e-05	1.40252	0.331431	0.639436	0.655494	ENSG00000134326.11	4	0.793412	3.69295e-06
chr2:7024516:7030126:clu_78_NA:ENSG00000151692.14	7550	1.01607	3363.77	87.0569	0.000387651	2-7756768-G-A	839376	6	6	0.0243902	1	0.000226107	-1.70358	0.444077	0.722828	0.722769	ENSG00000151692.14	4	0.805984	1.67306e-06
chr2:7725853:7730516:clu_86_NA:ENSG00000235576.1	6849	1.01943	673.672	75.3172	0.000977794	2-7697348-C-CT	-28453	5	5	0.0206612	1	0.000228246	-1.80877	0.471828	0.474353	0.473238	ENSG00000235576.1	1	0.743903	8.50997e-06
chr2:8060405:8287338:clu_90_NA:ENSG00000235665.5	6310	0.988087	648.391	78.0492	0.00361821	2-8720051-T-C	441967	8	8	0.0325203	1	0.00139884	1.25435	0.380942	0.90451	0.906633	ENSG00000235665.5	1	0.829912	7.40242e-06
chr2:8299793:8301741:clu_93_NA:ENSG00000236790.5	6345	0.919449	1610.56	65.8495	0.00074407	2-7824955-A-AT	-558666	6	6	0.0243902	1	5.47716e-05	1.82381	0.431423	0.717728	0.729469	ENSG00000236790.5	6	0.806628	1.94088e-06
chr2:8392085:8392706:clu_98_NA:ENSG00000231435.1	6048	0.966221	303.466	62.652	1.03177e-06	2-8565973-G-A	-9528	3	3	0.0121951	1	2.07433e-09	3.4977	0.527336	0.00079992	0.000416882	ENSG00000231435.1	1	0.00569025	1.38833e-05
chr2:8392085:8392706:clu_98_NA:ENSG00000236008.1	6044	0.977827	567.212	61.3238	1.34481e-06	2-8565973-G-A	-17819	3	3	0.0121951	1	2.07433e-09	3.4977	0.527336	0.00149985	0.000902327	ENSG00000236008.1	2	0.0113448	7.96519e-06
chr2:8727267:8733444:clu_103_NA:ENSG00000134313.15	6313	0.902923	1959.28	57.2545	0.000498378	2-9218483-A-G	380853	3	3	0.0121951	1	7.87422e-06	1.87671	0.396731	0.651035	0.665978	ENSG00000134313.15	17	0.794484	1.42579e-06
chr2:8868549:8873108:clu_112_NA:ENSG00000143797.11	6665	0.94799	3077.68	68.9023	3.63452e-05	2-9644933-G-A	641120	14	16	0.0650407	1	1.37944e-06	-1.08363	0.210069	0.122688	0.121313	ENSG00000143797.11	10	0.465068	1.22257e-06
chr2:9391196:9393482:clu_123_NA:ENSG00000151693.9	6904	1.01876	2029.72	87.4257	7.59892e-05	2-10067175-G-A	860410	24	25	0.101626	1	4.06787e-05	-1.04781	0.243295	0.136286	0.136808	ENSG00000151693.9	2	0.48941	2.81412e-06
chr2:9407584:9408113:clu_124_NA:ENSG00000119185.12	7206	0.978938	10947.7	81.8677	4.74521e-06	2-9731428-C-T	307881	5	5	0.0203252	1	9.34373e-07	2.26997	0.432236	0.0579942	0.0543655	ENSG00000119185.12	16	0.295657	4.15416e-07
chr2:9423823:9428765:clu_127_NA:ENSG00000119203.13	7206	0.91657	170.667	30.2661	0.0152462	2-8565973-G-A	-857595	3	3	0.0121951	1	1.70919e-05	-1.74455	0.384835	0.940206	0.93797	ENSG00000119203.13	3	0.833681	1.79693e-05
chr2:9488392:9494702:clu_133_NA:ENSG00000134330.18	7199	1.01402	4251.41	80.9305	5.93861e-05	2-10321381-T-G	847723	13	13	0.0528455	1	1.49688e-05	1.43946	0.315164	0.216578	0.217366	ENSG00000134330.18	6	0.59658	1.30873e-06
chr2:9488392:9494702:clu_133_NA:ENSG00000239300.5	7237	0.994856	1638.01	82.4545	5.0545e-05	2-10321381-T-G	815936	13	13	0.0528455	1	1.49688e-05	1.43946	0.315164	0.0820918	0.0806682	ENSG00000239300.5	2	0.375775	3.04753e-06
chr2:9543285:9555509:clu_140_NA:ENSG00000151694.12	7327	0.808363	310.662	42.5046	0.00103056	2-9652527-G-A	96735	4	4	0.0162602	1	9.77029e-07	-2.2804	0.435104	0.357264	0.371389	ENSG00000151694.12	7	0.696487	4.34856e-06
chr2:9630534:9630941:clu_142_NA:ENSG00000134308.13	7462	0.866741	351.841	53.6105	0.00458085	2-9691285-C-T	60271	4	4	0.0162602	1	0.000168848	-1.77227	0.452255	0.837816	0.839143	ENSG00000134308.13	3	0.81887	6.1212e-06
chr2:9919111:9919598:clu_152_NA:ENSG00000115750.16	7818	0.820392	436.04	48.5112	8.59025e-06	2-9394399-C-G	-448955	3	3	0.0121951	1	5.32313e-10	-2.72776	0.393871	0.0178982	0.0108849	ENSG00000115750.16	6	0.0910881	3.4281e-06
chr2:10046419:10047650:clu_160_NA:ENSG00000172059.10	8343	0.870308	139.877	34.4877	0.016231	2-10199641-G-A	156792	6	6	0.0243902	1	6.71052e-05	-1.162	0.278472	0.923108	0.920067	ENSG00000172059.10	2	0.831391	1.58158e-05
chr2:10129154:10129234:clu_161_NA:ENSG00000171848.13	8440	0.924676	278.145	56.698	4.86082e-05	2-10262637-A-G	140309	40	45	0.182927	1	1.6107e-07	-0.685498	0.121044	0.0238976	0.0191392	ENSG00000171848.13	1	0.142225	1.16373e-05
chr2:10129154:10129234:clu_161_NA:ENSG00000163009.8	8405	0.926601	280.672	56.6712	4.88104e-05	2-10262637-A-G	121255	40	45	0.182927	1	1.6107e-07	-0.685498	0.121044	0.0241976	0.0191993	ENSG00000163009.8	1	0.142278	1.16799e-05
chr2:10396920:10419734:clu_165_NA:ENSG00000115756.12	8427	0.937591	5560.42	73.8378	5.50919e-08	2-10408401-G-A	105512	86	112	0.455285	1	8.48755e-10	-0.80238	0.117555	0.00139986	0.000520391	ENSG00000115756.12	12	0.00690301	6.33261e-07
chr2:10444547:10444931:clu_172_NA:ENSG00000115758.12	8671	0.900455	897.39	66.7961	0.00189329	2-10445177-T-C	-3327	24	25	0.101626	1	0.000225042	0.818515	0.21329	0.843016	0.844267	ENSG00000115758.12	4	0.820705	3.06017e-06
chr2:10675871:10681971:clu_186_NA:ENSG00000115761.15	8829	0.83191	3274.85	66.9944	0.000229255	2-11380951-T-A	690964	17	18	0.0731707	1	1.24902e-05	-1.21054	0.262384	0.588941	0.610494	ENSG00000115761.15	14	0.783155	5.01529e-07
chr2:10784326:10784934:clu_189_NA:ENSG00000143870.12	8727	0.930994	455.255	51.8771	0.00157141	2-11113270-C-CCTTT	275293	33	38	0.154472	1	2.00553e-05	-0.809262	0.180157	0.536746	0.544953	ENSG00000143870.12	2	0.769899	7.41102e-06
chr2:11172045:11174968:clu_197_NA:ENSG00000162976.12	8692	0.97108	5877.94	73.3225	0.000200898	2-10430857-C-T	-724341	87	107	0.438525	1	2.52323e-05	0.572318	0.129124	0.70493	0.704328	ENSG00000162976.12	10	0.803319	7.38156e-07
chr2:11183440:11192148:clu_200_NA:ENSG00000134318.13	8496	0.917471	1530.47	69.5756	0.00148131	2-11679202-G-A	330872	10	10	0.0406504	1	0.000217548	-1.28966	0.33522	0.914909	0.910777	ENSG00000134318.13	5	0.830456	2.01556e-06
chr2:11399218:11402025:clu_209_NA:ENSG00000224177.6	8370	0.968085	1380.79	71.7417	0.000414934	2-11400363-T-C	6382	33	40	0.162602	1	5.24558e-05	-0.740741	0.174745	0.446255	0.452049	ENSG00000224177.6	3	0.733933	3.0859e-06
chr2:11446523:11447627:clu_210_NA:ENSG00000169016.16	8315	0.804092	515.808	45.6167	3.51179e-07	2-11618390-C-G	152213	3	3	0.0121951	1	2.27407e-13	-2.84741	0.333249	0.00359964	0.00105042	ENSG00000169016.16	8	0.0129244	2.52447e-06
chr2:11767858:11771372:clu_215_NA:ENSG00000134324.11	8028	0.877385	591.087	39.1456	0.000674673	2-12308071-T-A	630476	4	4	0.0163934	1	1.24114e-07	-1.94891	0.340536	0.379462	0.390979	ENSG00000134324.11	12	0.707304	3.94153e-06
chr2:12717010:12717252:clu_226_NA:ENSG00000071575.11	7685	0.941756	1287.59	68.5704	0.00149756	2-12868190-A-C	151301	4	4	0.0162602	1	0.000198275	1.33786	0.345391	0.870213	0.868126	ENSG00000071575.11	4	0.825245	2.80886e-06
chr2:15292766:15308216:clu_233_NA:ENSG00000151779.12	7310	0.854013	2606.6	62.505	0.000263882	2-15650192-A-G	88862	3	3	0.0121951	1	7.46363e-06	-2.51215	0.529555	0.548345	0.570405	ENSG00000151779.12	23	0.774893	7.50093e-07
chr2:15621116:15623436:clu_249_NA:ENSG00000079785.14	7298	0.782509	121.924	32.7272	0.00562465	2-15533679-CGTGTGT-C	-57499	10	10	0.0413223	1	2.41028e-06	-1.16809	0.23253	0.575442	0.607241	ENSG00000079785.14	6	0.782788	8.82828e-06
chr2:16605124:16623864:clu_259_NA:ENSG00000197872.11	7296	0.930477	3754	64.3818	1.27185e-11	2-16603730-C-T	-62601	13	14	0.0569106	1	2.57071e-16	1.97544	0.198908	9.999e-05	1.58485e-07	ENSG00000197872.11	20	3.88158e-06	8.95661e-07
chr2:17768811:17771196:clu_278_NA:ENSG00000178295.14	7634	0.80398	236.611	48.4509	0.0104293	2-16849252-G-T	-904606	7	8	0.0325203	1	0.000348428	-1.32543	0.35707	0.952505	0.942994	ENSG00000178295.14	3	0.834779	5.49923e-06
chr2:17731877:17738221:clu_272_NA:ENSG00000163029.15	7638	0.79162	581.728	46.0221	0.00444738	2-17115910-GCACACACACACACACACACA-G	-684332	5	5	0.0203252	1	4.57309e-05	-1.67872	0.392626	0.963604	0.950779	ENSG00000163029.15	17	0.837198	2.00677e-06
chr2:18555808:18560180:clu_281_NA:ENSG00000240857.1	7563	0.974475	234.184	57.8584	0.00441049	2-18966933-A-T	406253	9	10	0.0406504	1	0.000277909	-1.21989	0.322956	0.650335	0.655639	ENSG00000240857.1	1	0.793412	1.89104e-05
chr2:19869613:19872393:clu_291_NA:ENSG00000228784.7	7146	0.987202	3856.93	71.6365	4.5387e-06	2-19870479-C-T	1619	76	90	0.365854	1	1.46861e-07	0.732716	0.128898	0.0215978	0.0183744	ENSG00000228784.7	10	0.138298	1.238e-06
chr2:19898035:19901476:clu_297_NA:ENSG00000183891.5	7176	1.02126	2498.76	85.7653	0.000400114	2-19890916-G-A	-11070	19	19	0.0772358	1	0.000209733	1.04947	0.272056	0.621838	0.622948	ENSG00000183891.5	3	0.787313	2.31761e-06
chr2:19933511:19935471:clu_300_NA:ENSG00000118965.14	7238	0.901617	929.935	51.2775	1.08922e-05	2-20827764-A-AAAAT	837633	3	3	0.0122951	1	2.39713e-09	-2.94696	0.446413	0.0193981	0.0164575	ENSG00000118965.14	9	0.126484	2.97702e-06
chr2:20037614:20040891:clu_307_NA:ENSG00000068697.6	7247	0.969042	850.988	68.0748	0.000221807	2-20873100-A-G	821072	3	3	0.0121951	1	1.40115e-05	-2.92747	0.638593	0.183982	0.183741	ENSG00000068697.6	4	0.553197	5.03625e-06
chr2:20278819:20282947:clu_311_NA:ENSG00000055917.15	7285	0.890621	2863.38	59.4382	9.70145e-05	2-21045947-A-ATTT	693713	4	4	0.0166667	1	9.13829e-07	2.24676	0.427384	0.282372	0.293459	ENSG00000055917.15	24	0.657286	8.94984e-07
chr2:20619245:20623896:clu_320_NA:ENSG00000118960.12	6729	0.889457	558.602	48.8137	0.00176316	2-20068156-A-G	-582933	5	5	0.0203252	1	1.35837e-05	-1.84942	0.402732	0.663734	0.675026	ENSG00000118960.12	7	0.796863	4.55019e-06
chr2:20801465:20823037:clu_326_NA:ENSG00000118961.14	6563	1.03152	4281.12	85.6435	0.000295381	2-20644527-G-A	-178603	27	27	0.109756	1	0.000148986	-0.925897	0.234181	0.709429	0.705924	ENSG00000118961.14	6	0.803877	1.43034e-06
chr2:23783028:23786027:clu_335_NA:ENSG00000119778.14	6775	0.892705	3650.27	71.5728	0.000233593	2-24427701-C-T	500587	77	97	0.394309	1	2.43932e-05	-0.655886	0.147685	0.608739	0.623779	ENSG00000119778.14	20	0.787313	7.12494e-07
chr2:23971414:23976969:clu_346_NA:ENSG00000173960.13	6775	0.924303	933.872	69.9062	0.00238835	2-24541133-G-T	613848	28	30	0.121951	1	0.000423413	-0.699342	0.191335	0.910509	0.906267	ENSG00000173960.13	4	0.829912	3.45719e-06
chr2:24021970:24022433:clu_348_NA:ENSG00000205639.9	6686	1.00402	6438.96	76.9965	5.17705e-06	2-23553784-A-T	-456297	24	25	0.101626	1	4.6916e-07	1.06205	0.196143	0.0318968	0.0322847	ENSG00000205639.9	19	0.207784	8.16926e-07
chr2:24032946:24037677:clu_351_NA:ENSG00000163026.11	6662	1.03365	678.075	84.0083	0.000902816	2-23497759-C-T	-551816	72	85	0.345528	1	0.000444543	0.593908	0.163128	0.445855	0.441661	ENSG00000163026.11	2	0.728944	9.13425e-06
chr2:24053949:24054104:clu_352_NA:ENSG00000119782.13	6663	1.01943	2152.53	77.2374	0.000759525	2-23371814-T-C	-677887	62	71	0.288618	1	0.000201835	0.564403	0.145899	0.79932	0.799485	ENSG00000119782.13	7	0.817219	2.66348e-06
chr2:24068459:24076200:clu_357_NA:ENSG00000115128.6	6666	0.997726	710.485	74.4721	0.000393922	2-24925794-TTGTG-T	849351	51	64	0.260163	1	6.76207e-05	0.532617	0.127705	0.240276	0.245146	ENSG00000115128.6	3	0.623351	7.14292e-06
chr2:24164335:24169356:clu_356_NA:ENSG00000219626.8	6666	0.966031	5014.78	72.424	2.67769e-08	2-24160189-C-T	83663	73	82	0.336066	1	2.28862e-10	0.981628	0.138152	0.00059994	0.000184324	ENSG00000219626.8	19	0.00269718	8.39131e-07
chr2:24077761:24080819:clu_358_NA:ENSG00000115129.13	6651	1.0023	1778.15	76.5893	0.000451371	2-24125494-G-A	39633	21	21	0.0860656	1	0.000100773	-1.03652	0.255174	0.548645	0.550839	ENSG00000115129.13	6	0.770904	2.92964e-06
chr2:24310692:24312212:clu_375_NA:ENSG00000198399.14	6309	0.827531	2461.73	62.9342	1.78821e-05	2-24430689-G-A	69975	5	5	0.0203252	1	1.5254e-07	-2.07983	0.366443	0.0830917	0.0787589	ENSG00000198399.14	31	0.371171	6.43873e-07
chr2:24673463:24682951:clu_380_NA:ENSG00000084676.15	6071	0.886889	1823.54	61.2262	0.000702095	2-25405333-G-T	913419	7	7	0.0284553	1	2.61323e-05	-1.66105	0.375535	0.756524	0.763332	ENSG00000084676.15	22	0.81141	1.36844e-06
chr2:24814493:24815497:clu_390_NA:ENSG00000138092.10	5536	0.875995	605.221	55.7435	0.00029872	2-25232520-G-A	439384	47	54	0.219512	1	2.5439e-06	-0.774289	0.154542	0.206479	0.215682	ENSG00000138092.10	7	0.59658	3.81053e-06
chr2:24790581:24793126:clu_387_NA:ENSG00000184924.5	5538	0.918668	103.548	50.5802	0.0243242	2-25378146-G-A	584764	8	8	0.0325203	1	0.00209137	-1.20102	0.37949	0.936106	0.932909	ENSG00000184924.5	1	0.833634	3.00411e-05
chr2:24820114:24820724:clu_388_NA:ENSG00000138031.14	5457	0.862319	929.775	56.9734	0.000708156	2-25490056-G-A	570217	27	27	0.109756	1	1.31758e-05	1.1874	0.258133	0.531747	0.551806	ENSG00000138031.14	15	0.771173	2.24039e-06
chr2:24972232:24979060:clu_408_NA:ENSG00000224165.5	5427	1.0331	434.967	86.6573	0.00378796	2-25956577-G-A	985187	4	4	0.0162602	1	0.00256012	2.04787	0.66078	0.80112	0.798533	ENSG00000224165.5	1	0.817219	1.41977e-05
chr2:24957974:24963405:clu_406_NA:ENSG00000115137.11	5427	1.01878	3197.26	83.5169	0.000373052	2-24043888-T-TA	-928206	64	68	0.279167	1	0.000159097	0.700069	0.17789	0.689431	0.689374	ENSG00000115137.11	8	0.799437	1.78669e-06
chr2:25247158:25247299:clu_420_NA:ENSG00000119772.16	5225	0.855041	924.274	49.7452	0.000780144	2-26113884-G-A	771294	4	4	0.0162602	1	3.67149e-06	2.34237	0.476063	0.567443	0.585551	ENSG00000119772.16	23	0.778401	2.13227e-06
chr2:25383889:25387289:clu_430_NA:ENSG00000138101.18	5133	1.01618	7074.09	87.0538	6.32425e-05	2-26022509-T-C	348862	7	7	0.0284553	1	3.21358e-05	1.62758	0.372531	0.352765	0.35294	ENSG00000138101.18	13	0.689454	7.96037e-07
chr2:25753639:25756018:clu_436_NA:ENSG00000143970.16	5071	0.797848	545.224	51.7148	0.000614289	2-26312515-A-G	433999	59	63	0.256098	1	3.69625e-06	-0.789356	0.160483	0.365463	0.388807	ENSG00000143970.16	11	0.707279	2.2621e-06
chr2:25951905:25954267:clu_445_NA:ENSG00000084731.14	4902	0.946268	1230.17	70.8969	0.00166694	2-25244998-T-A	-737751	3	3	0.0121951	1	0.000290953	2.44559	0.649718	0.883712	0.882732	ENSG00000084731.14	5	0.827433	3.02559e-06
chr2:26109906:26123983:clu_448_NA:ENSG00000084733.10	4778	1.03762	2339.79	77.351	0.000837063	2-25357204-T-C	-676906	17	17	0.0702479	1	0.000229338	-0.975533	0.254563	0.849515	0.85038	ENSG00000084733.10	7	0.821847	2.70392e-06
chr2:26186358:26187231:clu_449_NA:ENSG00000157833.12	4651	1.0524	904.577	84.347	0.00182137	2-25180939-C-CTTTGTTTG	-992152	48	50	0.203252	1	0.000993056	0.751288	0.221019	0.79532	0.792538	ENSG00000157833.12	2	0.816416	7.55938e-06
chr2:26283051:26284117:clu_459_NA:ENSG00000138029.13	4680	1.01526	3113.58	79.6108	0.000426591	2-26249466-G-A	6296	12	12	0.0487805	1	0.000128118	-1.13737	0.284644	0.731627	0.729659	ENSG00000138029.13	11	0.806711	1.7994e-06
chr2:26239004:26239102:clu_456_NA:ENSG00000084754.10	4681	1.01252	1305.01	74.5588	0.0013956	2-25728041-ATGTGTGTGTGTGTG-A	-516685	5	6	0.0245902	1	0.000330003	-1.5545	0.417011	0.835816	0.83521	ENSG00000084754.10	5	0.818474	4.22806e-06
chr2:26383347:26384959:clu_467_NA:ENSG00000138018.17	4687	1.01391	736.286	76.7389	0.0012878	2-26610430-G-C	301883	4	5	0.0203252	1	0.000364634	2.04066	0.55172	0.607839	0.606651	ENSG00000138018.17	2	0.782788	7.55222e-06
chr2:26774323:26775464:clu_474_NA:ENSG00000213699.8	4511	0.954011	1840.16	75.7498	5.69688e-05	2-26070306-A-G	-693978	9	9	0.0365854	1	7.23764e-06	1.79415	0.377588	0.109989	0.112633	ENSG00000213699.8	7	0.449317	2.12349e-06
chr2:26774323:26775464:clu_474_NA:ENSG00000115163.14	4511	0.939826	2369.38	77.6348	4.59905e-05	2-26070306-A-G	-693983	9	9	0.0365854	1	7.23764e-06	1.79415	0.377588	0.118488	0.121077	ENSG00000115163.14	8	0.464748	1.50766e-06
chr2:27024252:27025583:clu_477_NA:ENSG00000084764.10	4240	1.02139	1152.14	85.9876	0.000279498	2-26866469-A-AAC	-104143	61	70	0.286885	1	0.000144669	-0.656442	0.165686	0.267773	0.265837	ENSG00000084764.10	3	0.637644	5.03009e-06
chr2:27039164:27040030:clu_483_NA:ENSG00000119777.18	4151	1.00285	3857.26	79.7948	5.11181e-05	2-27067697-C-CAGGCCAGGTTCTTTAAGCCTAGTTGGG	34743	10	10	0.0406504	1	1.09114e-05	1.55891	0.335395	0.176382	0.177893	ENSG00000119777.18	15	0.546389	1.35469e-06
chr2:27055253:27055682:clu_490_NA:ENSG00000084693.15	4149	0.772721	326.452	51.0025	0.00063051	2-27673990-T-TTG	631626	4	4	0.0162602	1	3.3091e-06	-1.92164	0.388535	0.270873	0.292079	ENSG00000084693.15	9	0.657214	3.01166e-06
chr2:27087351:27092332:clu_494_NA:ENSG00000138030.12	4125	0.822591	364.854	59.7783	0.00112288	2-26551423-C-A	-535324	44	48	0.195122	1	4.28903e-05	0.786525	0.183225	0.405259	0.428706	ENSG00000138030.12	4	0.721625	4.17242e-06
chr2:27131508:27131674:clu_498_NA:ENSG00000138073.13	4172	1.01346	3403.45	80.8663	0.000350225	2-26524639-G-A	-610036	7	7	0.0284553	1	0.000115239	-1.44806	0.359758	0.693931	0.691202	ENSG00000138073.13	12	0.799566	1.62978e-06
chr2:27213298:27215321:clu_512_NA:ENSG00000138085.16	4240	0.940776	378.255	68.1155	0.000675724	2-26302570-T-TA	-909457	4	4	0.0163934	1	6.40961e-05	-2.14718	0.513047	0.246675	0.251481	ENSG00000138085.16	3	0.626997	9.50213e-06
chr2:27207790:27211467:clu_509_NA:ENSG00000138074.14	4241	0.880237	383.104	45.7973	0.00500293	2-27398847-A-C	185889	5	5	0.0203252	1	5.5218e-05	-1.54969	0.36677	0.882912	0.880573	ENSG00000138074.14	11	0.82678	6.20935e-06
chr2:27231580:27231980:clu_521_NA:ENSG00000084774.13	4250	0.833437	520.591	43.4574	0.00306812	2-26586182-C-T	-631208	3	3	0.0121951	1	1.25489e-05	-2.00873	0.435506	0.846615	0.845644	ENSG00000084774.13	21	0.820705	3.1945e-06
chr2:27322522:27323052:clu_536_NA:ENSG00000115204.14	4236	0.960937	1176.38	62.4342	0.000704411	2-27625976-AT-A	300296	4	4	0.0162602	1	3.14808e-05	-1.91796	0.438453	0.575742	0.581742	ENSG00000115204.14	10	0.777691	3.46732e-06
chr2:27329523:27333655:clu_540_NA:ENSG00000115207.13	4251	0.845272	492.526	46.9746	0.00342763	2-26548583-G-A	-808451	36	38	0.154472	1	3.31424e-05	-0.742259	0.170209	0.858214	0.857025	ENSG00000115207.13	14	0.82294	3.70961e-06
chr2:27368113:27368372:clu_548_NA:ENSG00000115211.15	4256	0.859984	361.627	54.0294	0.00161046	2-27183780-C-T	-186706	4	4	0.0162602	1	3.06966e-05	2.66569	0.608463	0.489851	0.513476	ENSG00000115211.15	7	0.759402	5.65994e-06
chr2:27372740:27373040:clu_552_NA:ENSG00000115234.10	4256	1.019	1909.45	81.321	0.000119682	2-26696561-T-C	-673935	54	62	0.252033	1	3.5113e-05	0.770637	0.177336	0.20068	0.196832	ENSG00000115234.10	7	0.574428	2.99537e-06
chr2:27378371:27378467:clu_556_NA:ENSG00000163795.13	4269	0.828934	166.622	42.547	0.000974347	2-27794305-AAATAATAAT-A	413515	10	10	0.0420168	1	8.77598e-07	-1.17428	0.222965	0.207779	0.219384	ENSG00000163795.13	5	0.597541	9.62674e-06
chr2:27381721:27382126:clu_559_NA:ENSG00000115241.10	4271	0.865171	382.701	59.5625	0.000213053	2-27635245-G-A	225558	7	7	0.0286885	1	3.17837e-06	1.27099	0.256467	0.118288	0.115862	ENSG00000115241.10	5	0.456051	5.56171e-06
chr2:27428731:27433249:clu_561_NA:ENSG00000115216.13	4261	0.921473	486.881	58.6394	0.000602084	2-28121418-G-A	693628	21	22	0.0894309	1	1.35866e-05	0.778858	0.169607	0.284472	0.290456	ENSG00000115216.13	5	0.656382	6.50791e-06
chr2:27442763:27442842:clu_566_NA:ENSG00000157992.12	4281	1.03747	1609.84	80.1958	0.000799548	2-26612763-C-T	-829603	64	73	0.296748	1	0.000281544	-0.556648	0.147514	0.719628	0.710288	ENSG00000157992.12	5	0.804832	3.92686e-06
chr2:27483376:27483580:clu_583_NA:ENSG00000138002.14	4361	0.879714	2108.71	67.0068	0.000222547	2-28477855-G-A	988066	88	116	0.471545	1	1.20101e-05	0.673337	0.145631	0.419858	0.436228	ENSG00000138002.14	21	0.725511	1.12367e-06
chr2:27583142:27598070:clu_586_NA:ENSG00000243943.9	4421	0.96703	2552.16	71.4622	0.00124955	2-28567504-A-G	984535	51	58	0.237705	1	0.000211822	0.663757	0.172191	0.960004	0.961512	ENSG00000243943.9	13	0.839029	1.65889e-06
chr2:27634924:27635140:clu_596_NA:ENSG00000198522.13	4475	0.99256	1773.48	81.1619	0.00017107	2-27733602-C-T	105355	4	4	0.0162602	1	5.20303e-05	-2.37592	0.560204	0.261774	0.26502	ENSG00000198522.13	6	0.637138	2.77764e-06
chr2:27627917:27628950:clu_593_NA:ENSG00000176714.9	4477	1.04449	398.545	81.8752	0.0033087	2-28100140-G-A	471128	10	10	0.0409836	1	0.00163983	-1.29732	0.400085	0.717028	0.717042	ENSG00000176714.9	1	0.805984	1.64623e-05
chr2:27682359:27685037:clu_604_NA:ENSG00000163798.13	4575	0.864509	285.631	49.4592	0.0031379	2-28446882-C-G	783411	85	107	0.434959	1	4.46737e-05	-0.654743	0.152912	0.633137	0.654347	ENSG00000163798.13	5	0.793412	7.4153e-06
chr2:27662281:27663324:clu_598_NA:ENSG00000119760.15	4574	1.01901	945.965	82.8932	0.00066619	2-26879976-G-A	-783864	31	32	0.130081	1	0.000288703	0.763642	0.202756	0.461354	0.458375	ENSG00000119760.15	4	0.737042	6.04662e-06
chr2:27772692:27779433:clu_605_NA:ENSG00000243147.7	4580	1.03386	3722.77	81.9609	0.000193727	2-28424165-T-A	652448	85	112	0.455285	1	6.5256e-05	-0.552246	0.132107	0.49955	0.497707	ENSG00000243147.7	11	0.752298	1.66568e-06
chr2:28298491:28327274:clu_615_NA:ENSG00000158019.20	4442	0.883543	2628.01	72.2394	9.94223e-05	2-27256675-C-T	-633266	11	11	0.045082	1	8.86508e-06	1.54038	0.3277	0.268973	0.283455	ENSG00000158019.20	16	0.652791	9.26977e-07
chr2:27858571:27890257:clu_609_NA:ENSG00000171174.13	4445	0.901829	519.101	63.2856	1.13851e-05	2-28354226-G-GTATATATATATATATA	463128	4	4	0.0165289	1	8.51625e-08	-2.86636	0.493427	0.0139986	0.0101333	ENSG00000171174.13	4	0.0855519	5.3412e-06
chr2:28408866:28410112:clu_621_NA:ENSG00000075426.11	5468	1.02138	2391.69	80.8636	5.06379e-05	2-29321458-T-C	929010	5	5	0.0203252	1	1.23499e-05	2.24553	0.486416	0.109889	0.107967	ENSG00000075426.11	6	0.440212	2.42292e-06
chr2:28633039:28633279:clu_646_NA:ENSG00000163803.12	5595	0.818214	1070.6	43.9802	7.36265e-08	2-28632560-G-A	175415	50	56	0.229508	1	3.00041e-15	1.23469	0.130938	0.00139986	0.000468929	ENSG00000163803.12	55	0.00627662	1.37097e-06
chr2:28731983:28747933:clu_647_NA:ENSG00000226833.5	6285	0.999727	1120.75	80.2603	0.00138419	2-27942791-A-AATTTATTTATTT	-793414	5	6	0.0247934	1	0.000535374	-1.49896	0.418024	0.788921	0.788346	ENSG00000226833.5	2	0.81633	4.5803e-06
chr2:28850405:28851072:clu_654_NA:ENSG00000171103.10	6545	1.00417	3782.5	79.2123	0.000174389	2-28480633-C-G	-389668	40	46	0.186992	1	4.29765e-05	-0.748454	0.174378	0.475052	0.480958	ENSG00000171103.10	7	0.746977	1.39185e-06
chr2:28926554:28927569:clu_659_NA:ENSG00000163811.11	6615	0.748408	308.002	45.9415	8.89492e-05	2-29558575-G-T	663932	5	5	0.0203252	1	1.90038e-08	-1.72823	0.281168	0.0851915	0.0728432	ENSG00000163811.11	10	0.355893	2.52776e-06
chr2:29011501:29014395:clu_666_NA:ENSG00000189350.12	6732	0.917439	2900.05	65.4582	3.39618e-05	2-28910678-A-AATATATATATATAT	-45933	7	7	0.0289256	1	6.59469e-07	-2.02867	0.380297	0.119388	0.117599	ENSG00000189350.12	15	0.458682	1.06345e-06
chr2:29157347:29160333:clu_675_NA:ENSG00000115295.19	6875	0.996155	6473.89	83.0188	3.01553e-05	2-29709220-T-G	611515	10	11	0.0447154	1	8.9459e-06	1.81017	0.385284	0.178482	0.178792	ENSG00000115295.19	10	0.54729	7.76866e-07
chr2:30148541:30156628:clu_678_NA:ENSG00000119801.12	7516	0.933281	2102.24	70.5553	0.000422106	2-29595406-T-C	-551535	53	61	0.247967	1	4.63587e-05	-0.654543	0.153218	0.608139	0.61884	ENSG00000119801.12	6	0.786259	1.62891e-06
chr2:30231764:30234405:clu_679_NA:ENSG00000213626.11	7724	0.977147	3391.4	84.3	0.000118718	2-30212826-T-TC	-18705	92	121	0.495902	1	4.79532e-05	-0.498771	0.117001	0.335366	0.342452	ENSG00000213626.11	4	0.684391	1.32678e-06
chr2:30568176:30640117:clu_683_NA:ENSG00000172954.13	7667	0.90405	1207.1	67.1248	0.000436725	2-30775517-G-A	328291	3	3	0.0121951	1	3.09854e-05	-2.29968	0.525214	0.440356	0.458591	ENSG00000172954.13	4	0.737161	2.33237e-06
chr2:30944942:30945783:clu_696_NA:ENSG00000158089.14	6680	0.736269	141.972	32.0539	0.00202511	2-31148863-T-C	-6339	3	3	0.0121951	1	1.08356e-07	-3.38326	0.587969	0.360264	0.38742	ENSG00000158089.14	11	0.707279	4.85628e-06
chr2:31244450:31249371:clu_705_NA:ENSG00000013016.15	6671	0.930154	579.856	63.8946	0.00102145	2-31681204-G-A	446867	4	4	0.0162602	1	6.64038e-05	-2.01953	0.48365	0.470053	0.482144	ENSG00000013016.15	3	0.746977	5.78656e-06
chr2:31869952:31883386:clu_710_NA:ENSG00000162959.13	6211	0.95787	3638.94	68.5721	0.000384392	2-32500420-A-AT	489190	83	101	0.413934	1	3.16688e-05	-0.51131	0.116929	0.768323	0.767473	ENSG00000162959.13	17	0.812269	1.09987e-06
chr2:31869952:31883386:clu_710_NA:ENSG00000162961.13	6225	0.96503	6012.99	70.1558	0.000328614	2-32500420-A-AT	460608	83	101	0.413934	1	3.16688e-05	-0.51131	0.116929	0.869713	0.869189	ENSG00000162961.13	26	0.825245	6.9557e-07
chr2:32114825:32115702:clu_719_NA:ENSG00000021574.11	6263	0.993486	5171.6	79.7277	0.000671639	2-31221184-A-G	-842427	16	18	0.0731707	1	0.000220306	-0.92671	0.241104	0.969803	0.969439	ENSG00000021574.11	15	0.839953	9.57647e-07
chr2:32175361:32184273:clu_725_NA:ENSG00000152683.14	6402	1.01676	5486.68	77.895	0.000189004	2-31334481-T-C	-831360	69	79	0.321138	1	4.07275e-05	0.622456	0.144542	0.640436	0.638423	ENSG00000152683.14	14	0.788872	1.02961e-06
chr2:32238302:32238595:clu_733_NA:ENSG00000091106.18	6337	0.979746	2818.21	68.9136	3.24441e-05	2-32225409-ATGTGTGTGTG-A	-40445	80	109	0.443089	1	1.18586e-06	0.66766	0.128526	0.0922908	0.0925375	ENSG00000091106.18	13	0.407259	1.6215e-06
chr2:32292348:32298234:clu_736_NA:ENSG00000119820.10	6326	0.969847	1228.18	71.0666	0.000658034	2-32200839-A-AAAT	-77071	3	3	0.0122951	1	8.81519e-05	-2.01321	0.491187	0.562344	0.568632	ENSG00000119820.10	5	0.773472	3.50656e-06
chr2:32478818:32479462:clu_752_NA:ENSG00000115760.13	6328	0.785967	1009.21	47.0394	0.000205643	2-31698051-A-G	-658977	3	3	0.0121951	1	1.43324e-07	-2.18994	0.384871	0.272073	0.286413	ENSG00000115760.13	50	0.654298	1.0996e-06
chr2:32640410:32650131:clu_768_NA:ENSG00000018699.11	6707	0.774273	275.779	40.2235	0.00212683	2-32980739-G-A	352707	3	3	0.0121951	1	2.44747e-06	-2.2509	0.448417	0.526447	0.562415	ENSG00000018699.11	15	0.772448	3.61706e-06
chr2:33280158:33293160:clu_784_NA:ENSG00000049323.15	8030	1.01534	3386.26	83.2234	8.67699e-05	2-33289539-A-T	342567	51	60	0.243902	1	3.01029e-05	-0.824292	0.187931	0.247875	0.247947	ENSG00000049323.15	5	0.624084	1.65526e-06
chr2:33539210:33543512:clu_792_NA:ENSG00000152689.17	9495	0.865271	1232.11	58.9428	1.75185e-06	2-33551676-A-G	115352	29	31	0.126016	1	1.48692e-09	-1.16732	0.174102	0.010499	0.00518777	ENSG00000152689.17	7	0.0502292	1.7286e-06
chr2:33592214:33595489:clu_799_NA:ENSG00000119812.18	9497	0.812828	450.301	53.6818	0.00143544	2-33455634-C-A	-143728	4	4	0.0162602	1	2.37731e-05	-1.99007	0.447424	0.541546	0.571913	ENSG00000119812.18	5	0.77512	3.11572e-06
chr2:36442735:36464534:clu_801_NA:ENSG00000150938.9	9041	1.0291	4859.84	81.0084	0.000174323	2-36437575-A-ATAAAT	81649	54	63	0.256098	1	5.23042e-05	0.790658	0.186486	0.560244	0.558027	ENSG00000150938.9	9	0.771542	1.24362e-06
chr2:36581431:36583353:clu_810_NA:ENSG00000171055.14	8703	0.745982	407.526	46.7191	0.000119356	2-35841192-T-C	-804895	8	9	0.0365854	1	4.45614e-08	-1.2701	0.213256	0.122188	0.111828	ENSG00000171055.14	10	0.447829	1.86479e-06
chr2:36878027:36883932:clu_818_NA:ENSG00000115808.11	8182	0.889562	394.446	37.9306	9.4436e-05	2-36800297-A-G	-166175	5	5	0.0203252	1	6.8332e-10	-2.68381	0.39054	0.0607939	0.0549327	ENSG00000115808.11	7	0.297539	6.44892e-06
chr2:37079331:37083289:clu_843_NA:ENSG00000008869.11	8052	0.842423	764.503	40.6339	0.00168381	2-37690327-G-T	605985	18	18	0.0737705	1	1.63734e-06	-1.34083	0.262027	0.770423	0.78095	ENSG00000008869.11	25	0.814618	2.33679e-06
chr2:37088440:37091916:clu_846_NA:ENSG00000152133.14	8053	0.855459	810.232	56.1114	0.000270479	2-36086836-TTACCCTGCTTGTGTGCCAACATC-T	-997615	6	6	0.0243902	1	2.33262e-06	1.58512	0.315047	0.253775	0.260971	ENSG00000152133.14	6	0.634475	2.44021e-06
chr2:37139757:37141553:clu_853_NA:ENSG00000055332.16	8142	0.846049	320.082	37.3434	7.62395e-05	2-37411761-A-G	254696	3	3	0.0121951	1	2.96152e-10	-3.33356	0.472804	0.049995	0.0452493	ENSG00000055332.16	14	0.262394	5.74354e-06
chr2:37198672:37199704:clu_857_NA:ENSG00000218739.9	8162	1.02154	3146.42	81.2335	0.000150264	2-37450838-T-C	254350	35	38	0.154472	1	4.51693e-05	0.821407	0.191967	0.371663	0.366372	ENSG00000218739.9	5	0.693948	1.8434e-06
chr2:37248426:37253086:clu_869_NA:ENSG00000003509.15	8177	0.946794	5163.24	73.9728	3.98949e-07	2-37260580-G-A	28949	73	90	0.365854	1	1.07378e-08	0.867835	0.13834	0.00429957	0.00292207	ENSG00000003509.15	12	0.0307025	7.23256e-07
chr2:37274697:37275767:clu_874_NA:ENSG00000115825.9	8293	0.772988	589.747	45.5925	0.0038954	2-37641896-A-AT	317088	11	11	0.0454545	1	3.23574e-05	-1.10625	0.25331	0.947505	0.93552	ENSG00000115825.9	14	0.833681	1.67098e-06
chr2:37352935:37359580:clu_876_NA:ENSG00000115828.15	8254	1.05394	745.464	78.4156	0.00236498	2-37148789-G-A	-195785	90	123	0.5	1	0.000867647	0.377063	0.109594	0.815818	0.814396	ENSG00000115828.15	2	0.817219	9.24605e-06
chr2:37600362:37612173:clu_877_NA:ENSG00000236213.1	8466	1.00935	1490.46	74.2964	8.08583e-06	2-38268139-A-G	668003	40	48	0.195122	1	5.07684e-07	0.989748	0.183418	0.0116988	0.0114485	ENSG00000236213.1	3	0.0949613	3.63698e-06
chr2:37646822:37671426:clu_878_NA:ENSG00000163171.7	8164	0.977224	285.908	62.9044	0.00170236	2-37711189-T-C	-27279	3	3	0.0121951	1	0.000122692	-2.18488	0.545163	0.39896	0.396836	ENSG00000163171.7	1	0.710526	1.57457e-05
chr2:37827878:37828933:clu_883_NA:ENSG00000237803.5	8053	1.00308	1003.88	76.1848	0.00196702	2-37680291-C-G	-195983	56	68	0.276423	1	0.000581327	0.54869	0.154069	0.859314	0.860766	ENSG00000237803.5	2	0.823183	5.21221e-06
chr2:37991297:37997416:clu_889_NA:ENSG00000115841.19	8028	0.773048	598.874	54.507	0.00172061	2-37785792-G-A	-137395	15	16	0.0655738	1	3.71859e-05	-1.13543	0.262193	0.718028	0.739526	ENSG00000115841.19	9	0.808536	1.64644e-06
chr2:38131190:38131511:clu_892_NA:ENSG00000232973.11	7901	1.03794	652.49	83.0161	0.000108094	2-37512489-C-T	-560958	91	112	0.458333	1	3.76788e-05	0.737117	0.170352	0.059594	0.0605391	ENSG00000232973.11	1	0.3145	9.71281e-06
chr2:38071310:38074346:clu_895_NA:ENSG00000138061.11	7903	0.915988	147.316	48.3088	0.0036295	2-38499594-C-A	389692	7	7	0.0284553	1	4.75276e-05	-1.69895	0.398314	0.446055	0.45717	ENSG00000138061.11	1	0.736208	2.07372e-05
chr2:38315334:38318535:clu_907_NA:ENSG00000119787.13	7418	0.931476	2116.27	70.4589	0.000117525	2-38085250-T-C	-292035	12	13	0.0528455	1	8.4995e-06	-1.23555	0.262259	0.243176	0.250086	ENSG00000119787.13	9	0.626045	1.59921e-06
chr2:38602600:38602857:clu_914_NA:ENSG00000143889.15	7102	0.908556	1295.47	59.4247	0.00131936	2-37680940-C-T	-922646	16	16	0.0661157	1	5.21913e-05	-0.818665	0.193066	0.840716	0.843722	ENSG00000143889.15	11	0.8207	2.24162e-06
chr2:38731909:38733488:clu_918_NA:ENSG00000143891.16	7050	0.98022	1768.51	72.6536	0.000284892	2-38518698-A-G	-147212	7	7	0.0284553	1	3.6177e-05	-1.93692	0.446524	0.40216	0.405596	ENSG00000143891.16	6	0.713185	2.59122e-06
chr2:38746747:38748047:clu_922_NA:ENSG00000115875.18	6889	1.02672	1877.99	79.4656	0.000118168	2-38480227-C-T	-271267	4	4	0.0162602	1	2.79937e-05	-1.9989	0.453761	0.189181	0.188715	ENSG00000115875.18	5	0.560941	3.17696e-06
chr2:38779118:38779258:clu_925_NA:ENSG00000152147.10	6889	0.982557	755.851	69.5812	0.000805145	2-39395328-TAC-T	643794	38	42	0.170732	1	9.68005e-05	-0.735657	0.180616	0.457354	0.464601	ENSG00000152147.10	3	0.741068	6.14723e-06
chr2:38798442:38802715:clu_926_NA:ENSG00000163214.20	6620	0.837955	707.943	55.7703	6.20059e-05	2-39528265-T-C	652331	6	6	0.0243902	1	1.90011e-07	-2.11221	0.375496	0.0815918	0.0758016	ENSG00000163214.20	12	0.365258	2.43563e-06
chr2:39051287:39054614:clu_947_NA:ENSG00000115904.12	6843	0.84227	681.283	46.9367	0.00107973	2-38931605-C-G	-192740	11	11	0.0447154	1	3.51585e-06	-1.35678	0.275155	0.572643	0.598658	ENSG00000115904.12	19	0.781022	2.61909e-06
chr2:39454365:39474527:clu_956_NA:ENSG00000231312.6	6780	0.961419	209.191	58.665	0.00331965	2-39342108-GTATTAT-G	-94529	5	5	0.0204918	1	0.000196904	-1.83438	0.473334	0.516848	0.520021	ENSG00000231312.6	1	0.762	1.95576e-05
chr2:39254520:39258348:clu_950_NA:ENSG00000011566.14	6778	0.856202	1241.42	65.7464	0.00130161	2-38799179-T-C	-638133	2	3	0.0121951	1	0.00011845	-2.49806	0.621798	0.840316	0.842316	ENSG00000011566.14	8	0.820149	1.60169e-06
chr2:39770119:39771505:clu_962_NA:ENSG00000138050.14	6940	0.986232	3926.91	76.3972	3.14489e-06	2-39979883-CA-C	200616	7	7	0.0284553	1	2.2988e-07	2.09012	0.374502	0.0142986	0.0131151	ENSG00000138050.14	10	0.105409	1.20905e-06
chr2:40139676:40160765:clu_964_NA:ENSG00000183023.18	8219	0.847509	540.518	49.2286	0.000898452	2-41351224-CAGATAGATAGATAGAT-C	740171	9	9	0.0371901	1	4.23876e-06	-1.17148	0.239819	0.441656	0.46402	ENSG00000183023.18	7	0.740717	3.43988e-06
chr2:42325554:42326154:clu_987_NA:ENSG00000143924.18	7952	0.842983	1469.18	55.1175	0.000427996	2-42310137-G-A	140787	88	117	0.47561	1	4.0617e-06	0.640991	0.130938	0.522648	0.546942	ENSG00000143924.18	15	0.770356	1.2213e-06
chr2:42147840:42149935:clu_976_NA:ENSG00000224875.2	7952	1.03326	736.678	84.5761	0.000247571	2-41281159-A-G	-889142	86	118	0.479675	1	0.000111239	0.556138	0.137834	0.153885	0.155074	ENSG00000224875.2	1	0.518624	8.39027e-06
chr2:42351355:42353212:clu_989_NA:ENSG00000115944.14	7620	1.00719	1237.75	76.8971	0.000379752	2-41761465-G-C	-663623	19	21	0.0853659	1	8.44388e-05	0.836341	0.203469	0.372063	0.371587	ENSG00000115944.14	3	0.696487	4.32679e-06
chr2:42709014:42718988:clu_997_NA:ENSG00000057935.13	7518	1.00774	5122.28	79.851	0.000101962	2-42966798-AG-A	472229	5	5	0.0206612	1	2.464e-05	2.35158	0.529814	0.40336	0.403059	ENSG00000057935.13	11	0.712456	1.04877e-06
chr2:42783420:42783784:clu_1002_NA:ENSG00000162882.14	7238	0.884128	2051.8	69.9154	0.00038476	2-41972159-A-AGGG	-820433	7	7	0.0289256	1	3.78251e-05	1.677	0.387656	0.583242	0.601526	ENSG00000162882.14	9	0.781418	1.19232e-06
chr2:43001480:43024107:clu_1011_NA:ENSG00000224739.2	7219	0.940431	206.416	55.6417	0.00733254	2-43884376-A-AAAATAAATAAAT	878316	11	12	0.0491803	1	0.000480421	-0.99901	0.276131	0.79672	0.799604	ENSG00000224739.2	1	0.817219	1.73753e-05
chr2:43098040:43132370:clu_1016_NA:ENSG00000230587.1	7262	1.04077	657.583	83.6963	1.84443e-13	2-43128762-C-A	26071	66	79	0.321138	1	6.0984e-15	-1.22571	0.132013	9.999e-05	4.69758e-11	ENSG00000230587.1	1	1.87903e-09	9.78313e-06
chr2:43217264:43226265:clu_1020_NA:ENSG00000152518.7	7162	0.848602	283.082	50.3975	0.00376108	2-42927944-A-AGT	-298665	26	26	0.105691	1	7.30317e-05	-0.584177	0.14077	0.70483	0.718747	ENSG00000152518.7	3	0.805984	6.62513e-06
chr2:43231271:43232735:clu_1026_NA:ENSG00000234936.1	7156	0.828338	250.884	46.6917	0.00477402	2-43334641-G-A	105068	86	110	0.447154	1	5.95547e-05	0.595849	0.141702	0.754125	0.764323	ENSG00000234936.1	3	0.81141	6.36145e-06
chr2:43549368:43551789:clu_1035_NA:ENSG00000115970.18	7275	0.710646	145.27	30.3658	0.000126506	2-43371844-T-TA	-224202	4	4	0.0165289	1	1.1994e-11	-1.84818	0.239241	0.0720928	0.0636145	ENSG00000115970.18	21	0.325777	3.62034e-06
chr2:43794643:43795890:clu_1044_NA:ENSG00000138036.18	7266	1.02374	629.962	83.0846	0.00103051	2-42793754-G-C	-980285	26	29	0.118852	1	0.000479037	-0.893759	0.246981	0.467853	0.466199	ENSG00000138036.18	1	0.741773	9.31809e-06
chr2:43934878:43943687:clu_1050_NA:ENSG00000138095.18	7214	0.841751	429.609	44.5669	0.00110133	2-43107885-C-T	-888120	10	10	0.0406504	1	2.0044e-06	-1.47659	0.291343	0.436156	0.45946	ENSG00000138095.18	10	0.737642	4.13671e-06
chr2:44218537:44230413:clu_1060_NA:ENSG00000138032.20	7301	0.977688	1351.21	71.5226	0.000350673	2-44502920-C-T	334951	18	18	0.0731707	1	4.10604e-05	-1.15494	0.268326	0.385661	0.388414	ENSG00000138032.20	5	0.707279	3.34084e-06
chr2:44346390:44359497:clu_1067_NA:ENSG00000138078.15	7685	0.945795	3715.8	72.7315	2.3773e-05	2-44314718-C-G	-47144	15	17	0.0691057	1	1.52337e-06	-1.26129	0.245647	0.0992901	0.0986952	ENSG00000138078.15	11	0.420256	9.98652e-07
chr2:44704343:44706287:clu_1071_NA:ENSG00000143919.14	7684	1.02144	7569.91	84.0984	7.70135e-06	2-45181050-A-G	819100	48	52	0.211382	1	2.23649e-06	0.774114	0.153545	0.0538946	0.0527786	ENSG00000143919.14	10	0.291246	7.65791e-07
chr2:45546360:45546732:clu_1076_NA:ENSG00000068784.12	7804	0.824609	4166.11	65.4552	1.54592e-09	2-45548717-C-CA	-63448	92	120	0.491736	1	4.30616e-13	1.09196	0.129791	0.00079992	5.58607e-05	ENSG00000068784.12	18	0.000920059	3.71453e-07
chr2:45843063:45845395:clu_1083_NA:ENSG00000171132.13	7814	0.788037	999.012	54.8478	0.00281232	2-45074122-T-A	-577223	71	85	0.348361	1	8.91305e-05	0.579327	0.14145	0.973503	0.961365	ENSG00000171132.13	9	0.839029	1.13168e-06
chr2:46576656:46580928:clu_1096_NA:ENSG00000119729.11	8055	1.00821	5916.11	75.2054	0.000242732	2-47400128-C-T	858322	32	34	0.138211	1	4.03426e-05	-0.481389	0.111719	0.759824	0.759431	ENSG00000119729.11	9	0.810894	9.10406e-07
chr2:46535927:46536611:clu_1095_NA:ENSG00000250565.6	8053	1.01198	6344.42	83.1216	5.8213e-05	2-46550507-A-G	7950	59	69	0.280488	1	1.89967e-05	-0.734891	0.163092	0.30347	0.303249	ENSG00000250565.6	6	0.664479	8.67102e-07
chr2:46581591:46592475:clu_1097_NA:ENSG00000151665.12	8041	1.00735	6964.01	82.2396	5.78715e-05	2-46137478-C-T	-479641	84	110	0.447154	1	1.70138e-05	-0.514135	0.113385	0.326967	0.328225	ENSG00000151665.12	7	0.677759	7.69692e-07
chr2:46699449:46758519:clu_1105_NA:ENSG00000171150.7	8132	1.03323	826.9	76.8042	0.000222348	2-47641657-T-A	942705	4	4	0.0162602	1	4.36928e-05	-2.47298	0.576754	0.155384	0.156268	ENSG00000171150.7	1	0.520418	7.47351e-06
chr2:47024359:47029224:clu_1118_NA:ENSG00000068724.15	7804	0.888035	5677.76	68.9879	0.000218348	2-46482547-C-G	-433610	26	26	0.105691	1	1.56527e-05	1.04275	0.228882	0.746925	0.752452	ENSG00000068724.15	20	0.809389	4.43112e-07
chr2:46905594:46907810:clu_1110_NA:ENSG00000180398.11	7793	1.01529	4772.04	86.0734	0.000542089	2-47442251-GTA-G	500396	67	78	0.319672	1	0.000299548	-0.381189	0.101496	0.921208	0.922685	ENSG00000180398.11	4	0.831831	1.17425e-06
chr2:47170764:47176441:clu_1122_NA:ENSG00000143933.16	7445	1.03179	915.404	82.7469	0.00023308	2-46326321-TGGCTTAAGTATG-T	-850280	3	3	0.0121951	1	8.71506e-05	2.79293	0.680908	0.180682	0.180145	ENSG00000143933.16	1	0.547902	6.69902e-06
chr2:47408555:47410094:clu_1130_NA:ENSG00000095002.13	7016	0.790276	489.951	51.2966	0.000679465	2-46726343-G-C	-676626	37	41	0.166667	1	4.03679e-06	0.90602	0.185019	0.366763	0.391639	ENSG00000095002.13	8	0.707464	2.35442e-06
chr2:47783493:47790927:clu_1140_NA:ENSG00000116062.14	7138	0.739988	187.874	41.3594	0.0045701	2-46974783-C-T	-720747	5	5	0.0204918	1	1.79063e-05	-1.36788	0.302544	0.660934	0.698731	ENSG00000116062.14	6	0.802429	3.81027e-06
chr2:47906992:47907318:clu_1150_NA:ENSG00000233230.1	7242	1.00755	406.27	68.5414	0.000144258	2-47762736-C-T	-142942	3	3	0.0121951	1	8.37711e-06	-3.19324	0.677274	0.0582942	0.0555373	ENSG00000233230.1	1	0.298457	1.32081e-05
chr2:47839769:47905489:clu_1149_NA:ENSG00000138081.20	7242	0.927663	1164.11	57.2623	0.00179677	2-47233677-G-A	-672116	3	3	0.0121951	1	6.15866e-05	-2.31162	0.550923	0.892911	0.89119	ENSG00000138081.20	9	0.828744	2.83557e-06
chr2:48359147:48362643:clu_1160_NA:ENSG00000170802.15	7063	0.838611	1238.39	64.6803	0.000965919	2-47363136-T-C	-951501	80	97	0.394309	1	6.79642e-05	0.528443	0.126745	0.748425	0.759567	ENSG00000170802.15	6	0.810894	1.39959e-06
chr2:48511477:48514715:clu_1170_NA:ENSG00000162869.15	7288	0.90988	2989.27	64.8259	8.43795e-05	2-49073813-A-G	633215	5	5	0.0204918	1	2.13825e-06	2.21273	0.437946	0.252475	0.263089	ENSG00000162869.15	19	0.635572	9.80262e-07
chr2:53771942:53774142:clu_1185_NA:ENSG00000143942.4	7842	1.04659	1147.71	80.7464	0.00345116	2-54144566-T-G	376774	49	55	0.22541	1	0.00159588	0.611757	0.188163	0.977702	0.979116	ENSG00000143942.4	2	0.840541	5.78005e-06
chr2:53801842:53809214:clu_1187_NA:ENSG00000068912.13	7777	0.954242	1067.49	61.7708	2.17782e-05	2-53821802-T-C	34758	63	72	0.295082	1	1.56512e-07	0.582087	0.102664	0.0310969	0.0278175	ENSG00000068912.13	7	0.186893	3.66583e-06
chr2:53670690:53693884:clu_1179_NA:ENSG00000115239.21	7776	0.855161	967.038	57.5054	0.000139058	2-54258362-A-G	470752	5	5	0.0203252	1	1.06609e-06	-2.09343	0.401023	0.179082	0.178578	ENSG00000115239.21	9	0.547006	2.03984e-06
chr2:54038304:54050958:clu_1206_NA:ENSG00000170634.12	7742	0.96306	1699.57	66.206	0.000638743	2-54261584-T-C	290746	15	15	0.0609756	1	4.63756e-05	1.20534	0.282157	0.674733	0.67766	ENSG00000170634.12	7	0.797686	2.43144e-06
chr2:53925689:53925959:clu_1201_NA:ENSG00000068878.14	7742	0.876264	2418	61.6155	0.000310592	2-53180411-A-G	-790429	46	48	0.195122	1	8.17939e-06	-0.799677	0.169392	0.569543	0.588459	ENSG00000068878.14	20	0.778669	9.55579e-07
chr2:54558887:54599092:clu_1208_NA:ENSG00000115306.15	7275	0.886406	557.407	51.3872	0.00159215	2-53556738-C-T	-899547	7	7	0.0284553	1	1.87259e-05	-1.40979	0.312613	0.625237	0.640666	ENSG00000115306.15	9	0.789108	4.46166e-06
chr2:54964733:54966723:clu_1225_NA:ENSG00000214595.11	7172	1.02477	957.167	73.2939	0.00126095	2-54731746-A-G	8081	8	8	0.0325203	1	0.000257543	-1.80102	0.474066	0.692831	0.691563	ENSG00000214595.11	3	0.799566	6.16737e-06
chr2:54987698:55010087:clu_1229_NA:ENSG00000115310.17	7519	0.997947	2262.59	75.2863	0.000154969	2-55259504-T-TAA	146883	3	4	0.0163934	1	2.33885e-05	1.32236	0.297021	0.294571	0.296723	ENSG00000115310.17	7	0.658981	2.24582e-06
chr2:55209831:55212673:clu_1232_NA:ENSG00000162994.15	7598	1.0434	1345.56	76.6585	0.000198833	2-54979227-GT-G	-253336	66	77	0.313008	1	3.75073e-05	0.685352	0.158345	0.218178	0.216919	ENSG00000162994.15	3	0.59658	4.84833e-06
chr2:55243668:55244029:clu_1237_NA:ENSG00000085760.14	7593	0.854133	1365.76	56.8272	0.00130029	2-55521595-ATG-A	252248	33	35	0.147059	1	3.42516e-05	-0.798883	0.183559	0.868213	0.86742	ENSG00000085760.14	17	0.825245	1.43295e-06
chr2:55282434:55308832:clu_1244_NA:ENSG00000240401.8	7575	1.02535	423.87	75.8014	0.000372524	2-56207196-A-G	924846	46	49	0.199187	1	7.32228e-05	-0.846976	0.204133	0.134987	0.137766	ENSG00000240401.8	1	0.491573	1.3971e-05
chr2:55288355:55291676:clu_1243_NA:ENSG00000115355.15	7601	1.03673	10153.5	83.4494	9.12968e-06	2-54963129-G-C	-456792	29	31	0.126016	1	2.47106e-06	-0.977288	0.194783	0.0814919	0.0797739	ENSG00000115355.15	19	0.373624	6.20181e-07
chr2:55535763:55537483:clu_1258_NA:ENSG00000163001.11	7631	0.753725	78.1792	29.5039	0.00359669	2-55485236-A-G	-34368	5	6	0.0243902	1	1.72804e-07	-1.06059	0.187815	0.366163	0.37157	ENSG00000163001.11	8	0.696487	1.05052e-05
chr2:55615506:55617144:clu_1268_NA:ENSG00000275052.4	7783	0.731644	120.281	27.5124	0.00644591	2-54967893-G-A	-650987	6	6	0.0243902	1	4.03838e-07	-1.80083	0.330437	0.630637	0.67176	ENSG00000275052.4	17	0.796674	5.46694e-06
chr2:55687705:55693663:clu_1279_NA:ENSG00000138035.14	7816	1.01452	6073.09	79.4885	5.12627e-05	2-56248100-G-A	554190	7	7	0.0284553	1	1.05261e-05	1.79545	0.385528	0.263874	0.26111	ENSG00000138035.14	15	0.634475	9.1872e-07
chr2:58139832:58146316:clu_1288_NA:ENSG00000028116.16	6769	0.864075	1953.85	69.3976	0.000320289	2-57496714-T-G	-410937	3	3	0.0121951	1	2.76835e-05	-2.45903	0.557844	0.50375	0.534257	ENSG00000028116.16	14	0.766738	1.08029e-06
chr2:58229874:58232054:clu_1291_NA:ENSG00000115392.11	6154	0.975959	2744.66	73.6876	0.000425465	2-57318271-C-A	-923101	3	3	0.0128205	1	6.81113e-05	2.74608	0.658731	0.69853	0.698485	ENSG00000115392.11	10	0.802429	1.62783e-06
chr2:60402210:60412034:clu_1292_NA:ENSG00000228590.1	5758	1.02202	561.387	80.7175	0.00218423	2-59775993-AACACAC-A	-577023	4	4	0.0165289	1	0.000939988	1.83788	0.538013	0.70063	0.698593	ENSG00000228590.1	1	0.802429	1.03589e-05
chr2:60402210:60412034:clu_1292_NA:ENSG00000223929.1	5785	1.02274	546.097	80.6126	0.00219892	2-59775993-AACACAC-A	-615382	4	4	0.0165289	1	0.000939988	1.83788	0.538013	0.693031	0.690654	ENSG00000223929.1	1	0.799437	1.06907e-05
chr2:60546300:60550868:clu_1298_NA:ENSG00000119866.20	5686	1.00995	2697.51	76.6435	0.000167075	2-59558144-G-A	-995423	22	22	0.0916667	1	3.03039e-05	0.921342	0.210141	0.358564	0.358035	ENSG00000119866.20	7	0.690348	2.01637e-06
chr2:60782005:60782686:clu_1302_NA:ENSG00000115421.12	5656	0.748458	185.753	36.7656	0.000244331	2-60177786-C-T	-578444	4	4	0.0162602	1	3.88935e-09	-1.88827	0.290678	0.119988	0.10544	ENSG00000115421.12	10	0.434588	4.19453e-06
chr2:60894545:60900992:clu_1309_NA:ENSG00000162924.13	5682	0.825937	295.213	49.8931	0.000360675	2-60195801-T-C	-685720	6	6	0.0243902	1	9.21278e-07	-1.71276	0.325926	0.159684	0.15973	ENSG00000162924.13	4	0.525001	5.30089e-06
chr2:61017851:61031419:clu_1323_NA:ENSG00000162928.8	5550	1.0217	446.826	79.4494	0.00229808	2-60068142-A-G	-949083	17	22	0.0894309	1	0.000907359	-0.934262	0.272628	0.634837	0.633063	ENSG00000162928.8	1	0.787313	1.29916e-05
chr2:61006643:61008761:clu_1320_NA:ENSG00000162927.13	5547	1.03655	4832.03	84.6111	1.33095e-05	2-60580200-CCACA-C	-438054	65	76	0.3125	1	4.3996e-06	-0.723853	0.148463	0.0529947	0.055424	ENSG00000162927.13	9	0.298457	1.30191e-06
chr2:61158012:61162842:clu_1333_NA:ENSG00000162929.13	5450	0.854612	2563.75	64.9021	4.9e-06	2-61155505-TTTTG-T	89634	75	95	0.386179	1	3.69056e-08	-0.772872	0.128851	0.0317968	0.0249209	ENSG00000162929.13	18	0.172465	7.66152e-07
chr2:61143945:61144773:clu_1334_NA:ENSG00000212978.6	5385	0.980687	193.192	60.3853	0.0168409	2-60957516-G-A	-187453	35	38	0.154472	1	0.00282184	0.603135	0.196637	0.964804	0.963854	ENSG00000212978.6	1	0.83925	2.37868e-05
chr2:61158012:61162842:clu_1333_NA:ENSG00000237651.6	5385	0.880353	780.737	63.659	6.04746e-06	2-61155505-TTTTG-T	10437	75	95	0.386179	1	3.69056e-08	-0.772872	0.128851	0.0146985	0.00936034	ENSG00000237651.6	5	0.0800965	3.04923e-06
chr2:61185865:61186446:clu_1337_NA:ENSG00000173209.22	5377	0.966926	125.529	28.5436	0.0110595	2-60358209-C-T	-819209	4	4	0.0162602	1	3.50935e-06	1.78198	0.361352	0.757424	0.763649	ENSG00000173209.22	8	0.81141	3.37093e-05
chr2:61229633:61232452:clu_1347_NA:ENSG00000115464.14	5306	0.76758	336.348	32.7851	0.00512868	2-61186454-TAAG-T	-284315	4	4	0.0162602	1	1.91411e-06	-1.35289	0.266348	0.886311	0.881393	ENSG00000115464.14	40	0.826954	2.7856e-06
chr2:61480583:61482627:clu_1368_NA:ENSG00000270820.5	5308	1.00704	1033.71	75.1819	0.00218516	2-60891174-C-T	-580014	42	47	0.194215	1	0.00060772	0.649508	0.18306	0.891911	0.89452	ENSG00000270820.5	3	0.828744	5.17626e-06
chr2:61522683:61526420:clu_1372_NA:ENSG00000082898.16	5447	0.989793	4722.15	79.3297	4.33882e-07	2-60598028-C-T	-940598	14	14	0.057377	1	3.72229e-08	-1.68443	0.280913	0.00239976	0.00218962	ENSG00000082898.16	12	0.0240302	1.02657e-06
chr2:61905858:62000701:clu_1379_NA:ENSG00000173163.10	5184	0.881557	137.037	41.5691	0.00347196	2-61219818-T-C	-668906	20	21	0.0853659	1	1.03708e-05	-0.800652	0.171781	0.423458	0.439688	ENSG00000173163.10	2	0.728209	1.75307e-05
chr2:61885072:61888381:clu_1376_NA:ENSG00000115484.14	5185	1.02412	866.214	79.0991	0.00162657	2-62411217-G-A	522413	13	14	0.0569106	1	0.000588608	-0.802809	0.22566	0.750425	0.747677	ENSG00000115484.14	4	0.809389	6.79078e-06
chr2:62196355:62222212:clu_1382_NA:ENSG00000170340.10	4829	0.825929	47.4297	29.2749	0.0271421	2-61587107-T-TTTTATTTATTTA	-609006	3	3	0.0127119	1	6.82882e-05	-1.41693	0.339951	0.777822	0.790072	ENSG00000170340.10	1	0.81633	3.30422e-05
chr2:62955660:62979188:clu_1397_NA:ENSG00000115504.14	4791	0.799782	310.777	44.138	0.0026243	2-62755433-T-C	81582	4	4	0.0162602	1	1.0647e-05	-1.82029	0.391105	0.624938	0.653682	ENSG00000115504.14	11	0.793412	4.03677e-06
chr2:63599292:63604696:clu_1416_NA:ENSG00000014641.17	4589	0.863319	172.921	54.1561	0.00631208	2-62684121-G-A	-904488	4	4	0.0162602	1	0.000312009	-1.72752	0.46142	0.710729	0.72124	ENSG00000014641.17	3	0.805984	1.21414e-05
chr2:63313311:63378386:clu_1410_NA:ENSG00000143951.15	4774	0.980686	3660.13	78.81	9.06018e-07	2-63306203-A-C	-521640	57	69	0.282787	1	8.04381e-08	-0.96273	0.165359	0.00359964	0.00372649	ENSG00000143951.15	12	0.0378866	1.25549e-06
chr2:63841232:63842539:clu_1418_NA:ENSG00000169764.15	4790	0.937371	1208.48	61.9718	7.45923e-10	2-63842598-G-A	1658	43	53	0.215447	1	3.15972e-14	-1.18828	0.132788	9.999e-05	2.21036e-06	ENSG00000169764.15	11	4.69248e-05	2.90967e-06
chr2:63893535:63897496:clu_1421_NA:ENSG00000143952.19	5337	0.901896	1799.47	62.3304	1.81612e-06	2-64890709-T-C	871637	3	3	0.0121951	1	4.38472e-09	-3.73181	0.576793	0.00949905	0.00594429	ENSG00000143952.19	16	0.05553	1.54141e-06
chr2:64251983:64252420:clu_1442_NA:ENSG00000225889.7	5653	0.973799	944.91	59.5342	5.77526e-34	2-64245979-C-G	102740	67	81	0.329268	1	9.5902e-53	-1.63065	0.0504013	9.999e-05	3.42435e-30	ENSG00000225889.7	8	1.31394e-27	4.6676e-06
chr2:64097277:64100398:clu_1434_NA:ENSG00000197329.11	5654	0.895187	940.826	56.5182	0.000655374	2-64813822-G-A	669368	3	3	0.0122951	1	1.07155e-05	1.93451	0.415791	0.49735	0.51323	ENSG00000197329.11	10	0.759352	2.8133e-06
chr2:64337907:64341535:clu_1450_NA:ENSG00000238201.1	5754	1.0066	1144.56	83.222	6.88084e-07	2-64338218-T-G	-3429	92	117	0.47561	1	1.30479e-07	0.787848	0.137938	0.00059994	0.000748895	ENSG00000238201.1	2	0.00960216	4.6633e-06
chr2:64454581:64455344:clu_1453_NA:ENSG00000119862.12	5859	1.02886	902.128	81.6707	0.000138968	2-63651454-A-AACACAC	-802515	57	68	0.276423	1	4.33062e-05	-0.630449	0.146954	0.108689	0.109508	ENSG00000119862.12	2	0.442829	6.69086e-06
chr2:64579546:64581190:clu_1444_NA:ENSG00000119844.15	5963	1.04369	3643.19	82.9969	1.4117e-05	2-64995712-G-A	471407	11	11	0.045082	1	3.79156e-06	1.57732	0.321091	0.0428957	0.0431802	ENSG00000119844.15	7	0.254174	1.79333e-06
chr2:64636875:64653620:clu_1457_NA:ENSG00000179833.4	6391	1.01101	681.459	73.3836	0.00247649	2-64829224-G-T	78219	42	50	0.203252	1	0.00060907	-0.535043	0.150827	0.817318	0.812349	ENSG00000179833.4	2	0.817219	8.02911e-06
chr2:64990170:65001448:clu_1466_NA:ENSG00000115902.10	6823	0.901717	1659.61	70.5044	7.27232e-05	2-64523505-G-A	-464972	3	3	0.0121951	1	4.54497e-06	-2.5918	0.532461	0.145885	0.145888	ENSG00000115902.10	7	0.505024	1.66924e-06
chr2:65072980:65074282:clu_1475_NA:ENSG00000011523.13	6878	1.00676	4557.89	84.8698	0.000368126	2-65629314-G-A	572948	8	8	0.0327869	1	0.000177047	-1.59159	0.407535	0.811519	0.811381	ENSG00000011523.13	6	0.817219	1.17213e-06
chr2:65088690:65097971:clu_1472_NA:ENSG00000138069.16	6867	0.960497	1721.55	70.9589	0.00183498	2-65553759-G-C	423653	4	4	0.0162602	1	0.000331784	1.49799	0.402021	0.962004	0.960889	ENSG00000138069.16	5	0.839029	2.36289e-06
chr2:65332051:65334605:clu_1480_NA:ENSG00000198369.9	6762	1.0405	1371.35	83.823	0.00205878	2-66099860-A-G	667223	50	54	0.221311	1	0.00109705	-0.704868	0.209254	0.936706	0.936132	ENSG00000198369.9	2	0.833681	4.68464e-06
chr2:66567511:66568667:clu_1488_NA:ENSG00000143995.19	7058	0.829935	324.692	44.8912	0.0038455	2-66682516-C-T	249064	31	31	0.126016	1	2.73134e-05	0.877634	0.198937	0.765923	0.77638	ENSG00000143995.19	5	0.813687	4.97931e-06
chr2:67397671:67399169:clu_1490_NA:ENSG00000143971.7	7527	0.786737	266.093	45.0803	0.000292908	2-66608135-A-C	-789184	3	3	0.0121951	1	1.56952e-07	-2.20463	0.38888	0.142486	0.13987	ENSG00000143971.7	5	0.495741	4.20067e-06
chr2:68053137:68062958:clu_1496_NA:ENSG00000197223.11	7731	1.01857	5528.69	86.7946	6.71747e-05	2-68138181-A-G	27233	7	7	0.0289256	1	3.33731e-05	-1.95164	0.447722	0.307969	0.301637	ENSG00000197223.11	7	0.663424	1.03209e-06
chr2:68134799:68137299:clu_1499_NA:ENSG00000243667.6	7757	0.840593	358.244	46.9981	0.000837676	2-67608590-CT-C	-548970	3	3	0.0127119	1	2.18041e-06	-2.40116	0.475686	0.319768	0.337605	ENSG00000243667.6	5	0.681833	4.91568e-06
chr2:68161766:68162265:clu_1503_NA:ENSG00000115946.7	7758	1.03904	1923.42	83.5893	0.000493848	2-67225507-C-CT	-932337	24	24	0.1	1	0.000219127	-0.894749	0.232696	0.60114	0.596094	ENSG00000115946.7	4	0.780251	3.31427e-06
chr2:68186652:68187255:clu_1505_NA:ENSG00000221823.10	7576	0.970348	1163.28	66.1967	1.54251e-05	2-67701921-A-AT	-554316	12	13	0.0546219	1	2.51574e-07	-1.47746	0.265723	0.0215978	0.0202849	ENSG00000221823.10	5	0.148412	3.71343e-06
chr2:68466470:68467211:clu_1516_NA:ENSG00000204923.3	7356	1.02001	817.134	79.1142	0.000369842	2-68120422-A-G	-346836	4	4	0.0162602	1	0.000103095	2.81539	0.694171	0.251275	0.252127	ENSG00000204923.3	2	0.627592	7.03863e-06
chr2:68513680:68526061:clu_1520_NA:ENSG00000169621.9	7356	1.04356	5113.56	85.5477	0.000109754	2-68296700-C-T	-170861	43	48	0.195122	1	5.00099e-05	0.82099	0.193094	0.410459	0.40843	ENSG00000169621.9	7	0.714733	1.27683e-06
chr2:68813419:68816289:clu_1526_NA:ENSG00000163219.11	6833	0.807619	239.336	38.6376	4.39401e-06	2-68815329-A-C	135728	87	110	0.447154	1	6.56424e-13	-0.865113	0.103899	0.00569943	0.00421095	ENSG00000163219.11	11	0.041867	5.60922e-06
chr2:69329798:69337898:clu_1529_NA:ENSG00000198380.12	6126	0.776029	225.917	49.1208	0.00371178	2-68747443-G-T	-639811	7	7	0.0284553	1	5.73055e-05	-1.14679	0.272056	0.647435	0.674148	ENSG00000198380.12	5	0.796677	4.4881e-06
chr2:69432005:69443006:clu_1533_NA:ENSG00000169599.12	6061	1.02795	3814.32	81.0419	1.42691e-08	2-69498929-T-C	61301	80	102	0.414634	1	1.00167e-09	0.900293	0.132592	9.999e-05	4.08661e-05	ENSG00000169599.12	9	0.000695194	1.57472e-06
chr2:69742175:69781520:clu_1546_NA:ENSG00000196975.15	6374	0.810575	228.862	43.0859	0.0018692	2-68706113-T-TATCC	-938312	13	14	0.057377	1	4.06153e-06	-1.1221	0.229214	0.418558	0.447777	ENSG00000196975.15	5	0.732045	6.01571e-06
chr2:69507578:69509231:clu_1538_NA:ENSG00000115977.18	6357	0.813041	736.93	49.7267	0.00165483	2-69397618-T-TAAA	-276731	4	4	0.0163934	1	1.45373e-05	-1.85554	0.405599	0.757424	0.775071	ENSG00000115977.18	15	0.812943	1.90715e-06
chr2:69864975:69869719:clu_1554_NA:ENSG00000087338.4	6379	0.893381	951.703	62.2993	0.00242234	2-70828835-T-G	999193	7	7	0.0284553	1	0.000191162	-1.54045	0.396635	0.919408	0.918137	ENSG00000087338.4	8	0.831201	2.74597e-06
chr2:69897456:69903181:clu_1561_NA:ENSG00000124380.10	6456	0.950467	457.763	61.0111	0.0011016	2-69121221-G-A	-772339	22	26	0.105691	1	4.98785e-05	-0.892669	0.209918	0.416658	0.420953	ENSG00000124380.10	3	0.719927	8.34928e-06
chr2:69897456:69903181:clu_1561_NA:ENSG00000059728.10	6460	0.936318	963.656	64.8405	0.000765838	2-69121221-G-A	-776467	22	26	0.105691	1	4.98785e-05	-0.892669	0.209918	0.545245	0.552916	ENSG00000059728.10	6	0.771433	3.62422e-06
chr2:70085624:70087073:clu_1569_NA:ENSG00000179818.13	6490	0.94119	11199.1	71.7642	4.1078e-06	2-70512017-G-A	408797	4	4	0.0162602	1	1.32348e-07	2.56895	0.450035	0.0573943	0.0552196	ENSG00000179818.13	40	0.298457	3.21769e-07
chr2:70182935:70190691:clu_1578_NA:ENSG00000115998.7	6729	0.895267	2968.34	70.6422	0.000125255	2-70329558-T-TAC	80943	23	25	0.101626	1	9.49615e-06	-1.13655	0.242687	0.346065	0.36248	ENSG00000115998.7	14	0.692622	8.92152e-07
chr2:70229318:70230761:clu_1586_NA:ENSG00000116001.15	6729	0.791318	568.736	44.8477	0.00306174	2-69512582-C-T	-736078	22	25	0.104167	1	1.70973e-05	0.658492	0.145261	0.878712	0.877773	ENSG00000116001.15	22	0.8264	2.04712e-06
chr2:70258276:70259360:clu_1588_NA:ENSG00000116005.11	6741	0.849112	344.342	57.9292	0.000565792	2-70009311-C-CTTATTTATTTAT	-248075	15	15	0.0609756	1	1.0889e-05	-1.16903	0.251485	0.234477	0.241616	ENSG00000116005.11	3	0.619607	5.46787e-06
chr2:70281684:70288068:clu_1590_NA:ENSG00000143977.13	6813	0.933929	673.921	61.3872	0.000729052	2-70474969-C-CGTGTGTGT	181198	5	5	0.0203252	1	2.83401e-05	-1.73818	0.394866	0.414259	0.421467	ENSG00000143977.13	4	0.719927	5.10286e-06
chr2:70300980:70301925:clu_1592_NA:ENSG00000035141.7	6822	1.03969	797.011	83.354	0.000124877	2-70790960-G-A	488870	48	51	0.207317	1	4.59468e-05	-0.883156	0.206617	0.0822918	0.0848892	ENSG00000035141.7	2	0.387759	8.02575e-06
chr2:70450866:70453218:clu_1594_NA:ENSG00000163235.15	7277	0.878472	744.608	60.2112	0.000177688	2-69647420-A-ATTTATTTT	-906773	3	3	0.0127119	1	2.72066e-06	-2.34472	0.469524	0.158984	0.16672	ENSG00000163235.15	6	0.534247	3.15374e-06
chr2:70678961:70683591:clu_1602_NA:ENSG00000075340.22	7438	0.932687	717.084	61.5122	0.0045015	2-71202898-A-C	434673	11	11	0.0447154	1	0.000437265	-1.4519	0.398261	0.970403	0.965724	ENSG00000075340.22	4	0.839513	4.75711e-06
chr2:70989017:70989749:clu_1609_NA:ENSG00000144043.11	7335	0.815068	468.121	55.9324	0.000115346	2-71004178-G-A	9233	3	3	0.0121951	1	5.51562e-07	-2.61087	0.485598	0.10059	0.0966572	ENSG00000144043.11	4	0.416543	3.05421e-06
chr2:71068712:71070741:clu_1617_NA:ENSG00000124357.12	7399	1.03038	6393.99	83.6388	1.20796e-07	2-71064869-A-T	525	36	40	0.163934	1	1.99634e-08	-1.00543	0.163867	0.00089991	0.000612927	ENSG00000124357.12	12	0.00801758	9.51802e-07
chr2:71124543:71130180:clu_1623_NA:ENSG00000124370.10	7462	1.02886	2274.97	84.2685	0.000622701	2-71921840-TAC-T	791601	3	3	0.0125	1	0.000300589	2.44272	0.650578	0.750925	0.747793	ENSG00000124370.10	3	0.809389	2.65318e-06
chr2:71130754:71132898:clu_1624_NA:ENSG00000124383.8	7462	0.947134	214.609	55.0677	0.0096042	2-71880696-A-G	750382	19	19	0.0772358	1	0.000699244	-0.855786	0.244095	0.885211	0.884756	ENSG00000124383.8	1	0.827797	1.744e-05
chr2:71202600:71226928:clu_1628_NA:ENSG00000124374.8	7445	0.847637	351.989	55.0912	0.00358063	2-70529159-C-G	-697924	49	56	0.229508	1	0.000137828	-0.541044	0.136096	0.761724	0.772862	ENSG00000124374.8	3	0.812379	5.28798e-06
chr2:71403998:71405601:clu_1641_NA:ENSG00000075292.18	7442	0.889562	278.629	28.6151	0.00448842	2-72129174-A-G	852613	3	5	0.0203252	1	2.20793e-07	-1.16167	0.207796	0.746925	0.755356	ENSG00000075292.18	12	0.809812	9.13006e-06
chr2:71611346:71611465:clu_1647_NA:ENSG00000135636.13	7181	0.864849	1809.33	56.0859	0.000529456	2-71611467-C-A	157745	93	122	0.495935	1	6.98197e-06	0.621292	0.130506	0.661434	0.676263	ENSG00000135636.13	22	0.797475	1.17338e-06
chr2:72335020:72379729:clu_1655_NA:ENSG00000144036.15	4467	0.954751	1894.4	74.9693	0.000131579	2-72029270-G-T	-796771	8	8	0.0325203	1	1.83397e-05	2.08442	0.461657	0.233777	0.240029	ENSG00000144036.15	10	0.618121	2.07223e-06
chr2:72945099:72968448:clu_1663_NA:ENSG00000144040.12	4560	1.00053	3785.53	75.5083	0.000167387	2-72446420-T-C	-629199	5	5	0.0206612	1	2.64462e-05	2.00731	0.454139	0.467353	0.469116	ENSG00000144040.12	15	0.743126	1.36228e-06
chr2:73076182:73079651:clu_1670_NA:ENSG00000135631.16	4555	1.01804	648.257	81.3622	0.000258803	2-74098596-CT-C	941875	70	74	0.300847	1	8.54822e-05	0.652317	0.158828	0.148385	0.148312	ENSG00000135631.16	2	0.508941	8.77645e-06
chr2:73218969:73220070:clu_1671_NA:ENSG00000135632.11	4555	0.92612	449.453	61.7144	0.00125154	2-72335548-GCACACA-G	-878674	17	18	0.0762712	1	6.66537e-05	0.97017	0.232399	0.457754	0.46763	ENSG00000135632.11	4	0.742361	7.2704e-06
chr2:73229570:73230113:clu_1673_NA:ENSG00000135617.3	4537	1.04387	488.901	84.175	0.00136777	2-73245590-G-A	12352	5	6	0.0243902	1	0.000714157	-1.30927	0.374121	0.474553	0.466783	ENSG00000135617.3	2	0.741773	1.3376e-05
chr2:73239796:73240437:clu_1674_NA:ENSG00000135624.15	4537	0.984044	53.7694	24.8124	0.0276625	2-74204789-G-A	971369	7	8	0.0325203	1	1.57898e-05	-0.496395	0.109011	0.787721	0.783728	ENSG00000135624.15	2	0.81504	8.71822e-05
chr2:73263830:73263938:clu_1678_NA:ENSG00000163013.11	4518	0.949661	1873.45	67.5922	0.000673322	2-73110479-T-TC	-173952	15	15	0.0609756	1	5.97227e-05	1.19991	0.285408	0.731427	0.735556	ENSG00000163013.11	12	0.80798	2.02969e-06
chr2:73603304:73608475:clu_1690_NA:ENSG00000116127.17	4467	0.868556	883.962	63.3227	0.000581314	2-73340431-G-A	-45327	11	12	0.0495868	1	2.70731e-05	-1.04766	0.237353	0.448555	0.46963	ENSG00000116127.17	8	0.743258	2.46936e-06
chr2:73573424:73599401:clu_1687_NA:ENSG00000163016.9	4392	0.921387	167.67	61.4793	0.0236883	2-73145979-A-G	-498940	5	5	0.0203252	1	0.00509306	-1.40832	0.490968	0.989201	0.984925	ENSG00000163016.9	1	0.841703	1.88897e-05
chr2:73730029:73730560:clu_1694_NA:ENSG00000144034.14	4492	0.848873	605.202	59.9178	0.00069242	2-73357645-C-CAT	-379755	3	3	0.0121951	1	2.08496e-05	-2.14467	0.478517	0.393861	0.420344	ENSG00000144034.14	6	0.719373	3.10501e-06
chr2:73766594:73766828:clu_1698_NA:ENSG00000144048.10	4619	1.03545	1279.56	83.7569	0.00168057	2-74378377-A-G	598220	6	6	0.0243902	1	0.000871024	1.65002	0.479746	0.876412	0.87674	ENSG00000144048.10	4	0.826316	4.88746e-06
chr2:73850513:73859254:clu_1706_NA:ENSG00000124356.15	4762	1.00618	5884.63	80.1266	4.12628e-07	2-73839334-G-A	10418	52	60	0.243902	1	4.10387e-08	-0.868199	0.145322	0.00239976	0.00233044	ENSG00000124356.15	16	0.0253607	9.04913e-07
chr2:73946906:73958146:clu_1710_NA:ENSG00000114956.19	4901	1.00903	6670.73	84.149	0.000193988	2-73282864-T-A	-643962	12	12	0.0487805	1	8.14719e-05	1.79565	0.435821	0.726227	0.72257	ENSG00000114956.19	13	0.805984	8.11158e-07
chr2:73986008:73986117:clu_1711_NA:ENSG00000237883.1	4968	1.02859	583.326	88.8905	0.000568305	2-73897401-T-C	-84040	45	50	0.203252	1	0.00039335	0.700428	0.190509	0.270973	0.269469	ENSG00000237883.1	1	0.640947	1.0332e-05
chr2:74073639:74080498:clu_1714_NA:ENSG00000187605.15	4963	0.796184	630.92	57.4223	0.000218401	2-73958938-C-CTTAAG	-27466	3	3	0.0121951	1	2.16229e-06	-2.21378	0.438389	0.194481	0.208847	ENSG00000187605.15	9	0.589469	1.92646e-06
chr2:74093666:74099276:clu_1717_NA:ENSG00000217702.2	5007	0.980793	250.078	66.6577	0.00101036	2-74751869-C-CA	621286	75	89	0.3625	1	9.29469e-05	0.508243	0.124442	0.232577	0.231475	ENSG00000217702.2	1	0.611644	1.83874e-05
chr2:74135658:74145189:clu_1719_NA:ENSG00000163170.11	4993	1.02988	1569.43	84.5249	0.00214281	2-73840766-CA-C	-307228	8	9	0.0368852	1	0.00120315	-1.07719	0.322527	0.961504	0.963362	ENSG00000163170.11	3	0.83925	3.86729e-06
chr2:74148478:74148698:clu_1721_NA:ENSG00000225439.2	4993	0.941476	189.024	58.9456	0.000182665	2-73157504-T-C	-990505	49	56	0.227642	1	2.21678e-06	-0.79697	0.158011	0.0456954	0.042336	ENSG00000225439.2	1	0.250772	1.91014e-05
chr2:74156645:74158654:clu_1722_NA:ENSG00000114978.17	4984	0.981503	4092.11	79.692	1.18678e-05	2-73562141-T-TTGTA	-616757	5	5	0.0203252	1	1.94362e-06	2.3536	0.463702	0.0534947	0.0505315	ENSG00000114978.17	11	0.283839	1.1284e-06
chr2:74198742:74207704:clu_1725_NA:ENSG00000065911.11	4973	0.968988	1788.26	74.2722	6.21143e-05	2-73896700-C-T	-301862	47	53	0.215447	1	6.53435e-06	0.791834	0.165752	0.112289	0.114097	ENSG00000065911.11	6	0.45185	2.39582e-06
chr2:74285902:74304489:clu_1736_NA:ENSG00000188687.17	5330	0.961267	7074.96	79.0003	1.98894e-05	2-74279823-T-C	-63591	11	12	0.0487805	1	3.22655e-06	1.63885	0.330944	0.142186	0.144094	ENSG00000188687.17	20	0.50314	5.7769e-07
chr2:74363427:74365075:clu_1739_NA:ENSG00000204843.12	5437	0.917013	1054.01	55.9252	0.0004626	2-73690116-C-G	-701971	3	3	0.0121951	1	5.42424e-06	-3.40311	0.705501	0.414659	0.427907	ENSG00000204843.12	10	0.7215	2.91773e-06
chr2:74425491:74425570:clu_1752_NA:ENSG00000005448.16	5503	0.839957	646.617	53.4166	6.61698e-05	2-75356407-A-G	934729	4	4	0.0162602	1	1.13956e-07	-2.32651	0.405132	0.0779922	0.0737138	ENSG00000005448.16	9	0.35871	2.70947e-06
chr2:74430518:74430616:clu_1755_NA:ENSG00000114993.16	5574	1.02209	2048.8	83.8535	0.000807704	2-74520964-C-T	78542	5	5	0.0203252	1	0.000387914	-2.06289	0.560462	0.80222	0.802649	ENSG00000114993.16	4	0.817219	2.83953e-06
chr2:74455174:74455391:clu_1757_NA:ENSG00000115274.14	5599	0.983931	1590.65	71.5962	0.000557219	2-74508487-T-C	53464	48	59	0.239837	1	7.55133e-05	-0.728199	0.17586	0.593141	0.595256	ENSG00000115274.14	6	0.779848	2.94478e-06
chr2:74459117:74459643:clu_1761_NA:ENSG00000239779.6	5620	0.985051	5484.61	76.4252	1.55776e-05	2-74422687-G-T	-35642	3	3	0.0121951	1	1.63242e-06	3.03258	0.592545	0.0856914	0.0855171	ENSG00000239779.6	13	0.388407	8.59692e-07
chr2:74463012:74463190:clu_1764_NA:ENSG00000115275.11	5631	0.985506	2412.38	79.8834	1.89092e-06	2-74528651-A-C	63241	45	56	0.227642	1	2.32845e-07	-0.753966	0.135165	0.00649935	0.00495105	ENSG00000115275.11	5	0.0483439	1.95976e-06
chr2:74472252:74472358:clu_1766_NA:ENSG00000204822.6	5633	1.00079	1196.44	79.2876	0.000656776	2-74944170-A-G	470848	3	3	0.0121951	1	0.000206053	-2.02559	0.524412	0.542446	0.543986	ENSG00000204822.6	3	0.769863	4.31667e-06
chr2:74490127:74490244:clu_1774_NA:ENSG00000115282.19	5628	0.878705	1244.52	64.3315	0.000838622	2-73969982-C-T	-513100	46	52	0.213115	1	5.3016e-05	-0.632773	0.149375	0.687631	0.69917	ENSG00000115282.19	8	0.802429	1.89006e-06
chr2:74474802:74474916:clu_1767_NA:ENSG00000135637.13	5625	0.928215	1646.73	66.2608	0.000114319	2-75070397-C-G	586989	47	51	0.209016	1	4.22189e-06	-0.864369	0.176913	0.193381	0.199785	ENSG00000135637.13	9	0.577182	2.0118e-06
chr2:74507147:74507576:clu_1784_NA:ENSG00000115289.13	5604	0.844273	981.502	60.7117	0.00130275	2-74743589-G-T	235009	58	72	0.295082	1	6.15812e-05	0.603555	0.143843	0.770023	0.778191	ENSG00000115289.13	8	0.81381	1.84683e-06
chr2:74531925:74532820:clu_1792_NA:ENSG00000115317.11	5620	0.994924	2557.74	77.8204	0.000221214	2-74951195-TCAAAAAAA-T	421818	52	56	0.229508	1	4.87547e-05	0.720102	0.169096	0.429257	0.434634	ENSG00000115317.11	7	0.725073	1.95244e-06
chr2:74528935:74529132:clu_1789_NA:ENSG00000115307.16	5619	0.992803	3301.46	77.85	7.20432e-05	2-74538566-G-T	8627	38	45	0.182927	1	1.27622e-05	-0.679956	0.147556	0.214379	0.214624	ENSG00000115307.16	11	0.596115	1.4942e-06
chr2:74555453:74555575:clu_1800_NA:ENSG00000115325.13	5643	1.02346	3512.35	80.5224	0.00011815	2-75541966-T-C	992940	53	58	0.235772	1	3.16177e-05	0.567831	0.129842	0.330867	0.328578	ENSG00000115325.13	7	0.677759	1.66883e-06
chr2:74534431:74534531:clu_1794_NA:ENSG00000115318.11	5658	0.839456	581.023	46.4993	0.00138287	2-73619897-G-A	-935793	7	8	0.0325203	1	5.13092e-06	-1.32049	0.272969	0.607239	0.62934	ENSG00000115318.11	12	0.787313	3.0034e-06
chr2:74559709:74560151:clu_1803_NA:ENSG00000159374.17	5693	0.977668	2018.26	79.0614	0.00162056	2-74878413-C-CTG	230075	4	4	0.0162602	1	0.000584271	1.90326	0.534652	0.966103	0.963796	ENSG00000159374.17	4	0.83925	2.23639e-06
chr2:74657624:74673457:clu_1808_NA:ENSG00000135622.12	5700	1.00005	3973.06	79.6179	0.00123431	2-75424110-G-C	769882	71	90	0.365854	1	0.000444417	-0.483721	0.13286	0.992801	0.992605	ENSG00000135622.12	8	0.842348	1.29446e-06
chr2:74880569:74881711:clu_1817_NA:ENSG00000159399.9	6033	0.851002	331.716	45.8901	0.000748088	2-73849142-C-T	-984839	6	6	0.0243902	1	1.30978e-06	-1.68283	0.325442	0.269473	0.288877	ENSG00000159399.9	4	0.655104	5.7599e-06
chr2:74959425:74960105:clu_1823_NA:ENSG00000115350.11	5991	0.867112	337.599	49.5424	5.38851e-06	2-74992841-C-A	34349	48	56	0.227642	1	3.37398e-10	-0.886775	0.12627	0.00879912	0.00441994	ENSG00000115350.11	4	0.0436516	6.39718e-06
chr2:75652657:75654736:clu_1828_NA:ENSG00000115364.13	7601	0.99932	277.887	62.1738	0.00525636	2-74815856-TAC-T	-830927	8	8	0.0330579	1	0.000589779	-1.39518	0.392233	0.766823	0.769034	ENSG00000115364.13	1	0.812379	1.84299e-05
chr2:75690081:75690638:clu_1832_NA:ENSG00000005436.13	7798	0.77197	1110.01	58.8621	2.73399e-05	2-74754998-A-G	-955991	7	7	0.0284553	1	1.10287e-07	-1.66749	0.289994	0.0790921	0.0718962	ENSG00000005436.13	12	0.353217	8.79333e-07
chr2:84423772:84425415:clu_1838_NA:ENSG00000163541.11	6187	0.819291	219.906	43.4566	0.000802687	2-83716478-G-A	-743567	6	6	0.0243902	1	7.62767e-07	-2.35718	0.444755	0.228777	0.238444	ENSG00000163541.11	5	0.617573	6.73688e-06
chr2:84727902:84733444:clu_1845_NA:ENSG00000115423.18	6268	1.06074	772.306	83.1801	0.00367159	2-83804591-A-G	-711864	5	5	0.0203252	1	0.00200622	-1.62465	0.511184	0.932407	0.934693	ENSG00000115423.18	2	0.833681	9.24234e-06
chr2:84824204:84832055:clu_1847_NA:ENSG00000186854.10	6164	0.952948	3165.41	72.0374	5.22943e-05	2-85835795-A-G	928787	50	58	0.235772	1	3.75547e-06	0.536987	0.109261	0.170183	0.169588	ENSG00000186854.10	12	0.537124	1.22628e-06
chr2:85035155:85035637:clu_1863_NA:ENSG00000176407.17	6233	0.99772	1947.02	71.0114	0.000801049	2-85459792-G-A	488699	4	4	0.0162602	1	0.000113216	1.88822	0.468544	0.793121	0.790621	ENSG00000176407.17	7	0.81633	2.60642e-06
chr2:85362260:85363097:clu_1871_NA:ENSG00000115459.17	6416	0.996753	9491.96	83.1878	0.000158209	2-85333956-T-C	-20438	5	5	0.0203252	1	5.88949e-05	1.93935	0.46088	0.780722	0.778314	ENSG00000115459.17	18	0.81381	5.31678e-07
chr2:85344732:85345975:clu_1879_NA:ENSG00000042445.13	6416	0.878728	1027.59	59.1862	0.000108871	2-85460974-G-A	106354	5	6	0.0243902	1	1.03689e-06	-1.82954	0.350026	0.146285	0.14513	ENSG00000042445.13	10	0.503992	2.28947e-06
chr2:85391689:85395538:clu_1886_NA:ENSG00000042493.15	6517	0.995339	2268.16	75.6754	0.000144237	2-84855861-C-T	-562571	4	4	0.0162602	1	2.24792e-05	2.25078	0.504389	0.278272	0.28116	ENSG00000042493.15	8	0.65091	2.20698e-06
chr2:85542747:85542901:clu_1892_NA:ENSG00000168906.12	6530	0.967468	238.897	63.1082	0.00181742	2-86109406-C-CAA	570241	5	6	0.0247934	1	0.000138441	-1.47857	0.372039	0.365763	0.368363	ENSG00000168906.12	1	0.694857	1.77702e-05
chr2:85550750:85550925:clu_1894_NA:ENSG00000115486.11	6539	0.726388	114.573	30.5476	0.0102071	2-85313771-T-C	-247776	18	18	0.0731707	1	5.88385e-06	-1.15111	0.239645	0.771823	0.79573	ENSG00000115486.11	12	0.817219	5.43414e-06
chr2:85581876:85591725:clu_1900_NA:ENSG00000118640.10	6539	0.860843	525.039	52.9757	4.85604e-08	2-85511821-C-T	-49741	41	43	0.17623	1	3.27233e-13	1.33456	0.15757	0.00049995	0.000117057	ENSG00000118640.10	6	0.00178866	3.92362e-06
chr2:85581876:85591725:clu_1900_NA:ENSG00000168899.4	6537	0.850726	625.698	54.4021	3.19998e-08	2-85511821-C-T	-72587	41	43	0.17623	1	3.27233e-13	1.33456	0.15757	0.00049995	0.000106417	ENSG00000168899.4	8	0.00163816	3.0468e-06
chr2:85596649:85597104:clu_1902_NA:ENSG00000168894.9	6545	1.0141	2033.77	84.0372	1.55814e-07	2-85649101-CT-C	53376	65	85	0.345528	1	2.86516e-08	-0.733406	0.121125	0.00089991	0.000281126	ENSG00000168894.9	4	0.00397878	2.73698e-06
chr2:85602064:85602607:clu_1906_NA:ENSG00000168890.13	6550	0.892117	2079.89	74.3647	5.51114e-05	2-84692417-GTAGATAGATAGATAGA-G	-910281	18	20	0.0833333	1	5.70035e-06	-0.875694	0.182007	0.143386	0.143115	ENSG00000168890.13	8	0.501363	1.24527e-06
chr2:85630946:85636053:clu_1910_NA:ENSG00000168883.19	6549	0.97524	5639.05	80.3354	0.00025263	2-85747421-G-A	144565	11	11	0.0447154	1	7.48354e-05	-1.57985	0.381307	0.767423	0.767723	ENSG00000168883.19	14	0.812269	7.889e-07
chr2:85609067:85609435:clu_1907_NA:ENSG00000168887.10	6541	1.04359	1908.7	81.6579	0.000991543	2-85586580-A-AAAAC	-25486	39	42	0.170732	1	0.000408671	0.508212	0.138649	0.841016	0.83887	ENSG00000168887.10	4	0.81887	3.42132e-06
chr2:85696056:85698564:clu_1919_NA:ENSG00000115523.16	6510	0.867313	1793.73	71.2278	4.88936e-14	2-85696538-CT-C	2247	78	103	0.418699	1	4.60378e-18	-1.08542	0.100916	9.999e-05	1.99182e-09	ENSG00000115523.16	9	6.48907e-08	1.20564e-06
chr2:85764182:85786885:clu_1921_NA:ENSG00000168874.12	6435	0.904433	115.751	46.2819	0.00177561	2-86711528-T-C	960184	3	3	0.0121951	1	7.96375e-06	-2.58304	0.546375	0.221978	0.225602	ENSG00000168874.12	1	0.604907	2.43962e-05
chr2:85851703:85852860:clu_1923_NA:ENSG00000115525.17	6336	0.973035	3904.65	73.0837	4.50313e-05	2-85696186-A-C	-209013	14	16	0.0650407	1	3.64547e-06	1.2679	0.257597	0.167683	0.171086	ENSG00000115525.17	14	0.538719	1.12436e-06
chr2:86033787:86038700:clu_1929_NA:ENSG00000068654.15	5964	0.798234	1175.42	62.4983	0.0006048	2-85333415-C-A	-772740	17	18	0.0731707	1	2.53784e-05	-0.811123	0.183064	0.578342	0.60996	ENSG00000068654.15	15	0.783155	1.05273e-06
chr2:86117159:86118921:clu_1942_NA:ENSG00000132300.18	5964	0.973736	4029.43	71.4238	7.964e-05	2-85480531-A-G	-625651	57	62	0.252033	1	5.89767e-06	0.664935	0.138447	0.279572	0.286549	ENSG00000132300.18	19	0.654443	1.09413e-06
chr2:86170841:86171208:clu_1951_NA:ENSG00000132305.20	5657	1.03052	4321.88	84.7734	2.48506e-05	2-85333439-G-C	-862331	62	71	0.290984	1	8.9571e-06	-0.708818	0.150878	0.0912909	0.0938089	ENSG00000132305.20	11	0.410241	1.40921e-06
chr2:86206295:86207183:clu_1954_NA:ENSG00000132313.14	5650	1.04709	449.634	78.0808	0.000733553	2-85474862-A-C	-724493	7	7	0.0284553	1	0.00020975	-1.39002	0.360337	0.263074	0.260304	ENSG00000132313.14	2	0.634475	1.47922e-05
chr2:86474990:86477877:clu_1959_NA:ENSG00000115548.16	4979	0.891983	691.222	56.6737	0.000807371	2-86764760-G-A	324113	10	10	0.0406504	1	1.54524e-05	-1.61477	0.354181	0.468153	0.482859	ENSG00000115548.16	9	0.746977	3.74366e-06
chr2:86529397:86542252:clu_1966_NA:ENSG00000115561.15	4732	0.990246	2307.08	78.8697	3.70246e-06	2-86245285-C-G	-318194	19	19	0.0772358	1	4.31884e-07	1.14184	0.210124	0.00879912	0.00894669	ENSG00000115561.15	8	0.0773183	2.10673e-06
chr2:86620469:86622661:clu_1969_NA:ENSG00000239305.6	4610	0.816104	52.2441	20.6917	0.0593588	2-85980433-T-A	-643433	8	8	0.0325203	1	4.98633e-05	-0.92259	0.21695	0.980602	0.972311	ENSG00000239305.6	2	0.840454	2.76485e-05
chr2:86720809:86740927:clu_1971_NA:ENSG00000153561.12	4430	0.984595	175.246	65.7967	0.00606655	2-86038617-G-A	-681556	5	5	0.0203252	1	0.00102458	-1.89904	0.560258	0.660934	0.66216	ENSG00000153561.12	1	0.794105	2.68343e-05
chr2:86788560:86789640:clu_1972_NA:ENSG00000153563.15	4154	1.03605	611.495	77.8019	3.89009e-07	2-86789383-A-G	-19013	31	33	0.134146	1	2.39792e-08	1.10676	0.181592	0.00019998	0.000173329	ENSG00000153563.15	3	0.00254347	1.026e-05
chr2:86815718:86844922:clu_1977_NA:ENSG00000172116.21	3971	1.03011	1610.82	80.246	2.09104e-16	2-86841525-G-T	-20399	74	84	0.341463	1	5.74594e-19	-1.3156	0.117624	9.999e-05	1.40016e-13	ENSG00000172116.21	6	8.89918e-12	3.77263e-06
chr2:87011206:87013005:clu_1984_NA:ENSG00000183281.14	3617	1.05047	629.069	81.8681	6.46485e-10	2-87033525-C-T	11673	64	70	0.285124	1	3.51605e-11	-1.16171	0.154885	9.999e-05	1.89298e-07	ENSG00000183281.14	2	4.60359e-06	1.0761e-05
chr2:87034243:87037294:clu_1988_NA:ENSG00000231259.4	3635	0.870546	454.756	63.5872	3.56366e-06	2-87330014-G-T	276945	11	11	0.0454545	1	1.67282e-08	1.62693	0.263471	0.00879912	0.00390722	ENSG00000231259.4	5	0.039453	4.87182e-06
chr2:87052992:87055658:clu_1990_NA:ENSG00000266931.1	3629	0.993066	302.329	78.2251	8.57049e-05	2-87050982-G-GT	-4818	87	116	0.47541	1	1.64735e-05	0.533029	0.117337	0.0255974	0.0263131	ENSG00000266931.1	2	0.179818	1.63417e-05
chr2:87583346:87606593:clu_2001_NA:ENSG00000222041.10	3541	1.02684	1146.73	72.2801	0.000247347	2-87522048-G-A	66680	90	118	0.483607	1	2.87916e-05	0.524	0.11915	0.230177	0.235578	ENSG00000222041.10	5	0.615479	5.20647e-06
chr2:87478265:87483118:clu_2000_NA:ENSG00000280721.1	3536	1.01592	691.608	81.824	0.00024498	2-88357485-TAGAC-T	898441	7	7	0.0286885	1	8.41024e-05	-1.90073	0.462296	0.150385	0.150399	ENSG00000280721.1	2	0.512544	8.13039e-06
chr2:87732621:87735674:clu_2010_NA:ENSG00000234231.3	3546	0.888807	851.493	63.7565	0.00248811	2-87134039-C-T	-566945	80	98	0.4	1	0.000235653	-0.554383	0.144958	0.909009	0.901491	ENSG00000234231.3	8	0.829141	2.97115e-06
chr2:88037051:88055626:clu_2020_NA:ENSG00000172086.7	3905	0.965258	545.827	62.7591	0.00253457	2-88196545-C-A	140816	6	6	0.0243902	1	0.000215735	-1.90733	0.495466	0.759224	0.761636	ENSG00000172086.7	4	0.81141	7.67347e-06
chr2:88179013:88182699:clu_2022_NA:ENSG00000144115.16	3957	1.02708	1128.72	83.9265	2.29695e-05	2-87634852-G-A	-535443	57	66	0.270492	1	7.38856e-06	0.727487	0.15327	0.0223978	0.0229096	ENSG00000144115.16	3	0.162342	5.29641e-06
chr2:88593405:88593913:clu_2027_NA:ENSG00000172071.11	3658	0.961573	478.84	60.1818	0.000709146	2-88237880-T-C	-389696	6	6	0.0243902	1	2.25538e-05	1.76858	0.396407	0.30027	0.306002	ENSG00000172071.11	4	0.665533	8.55186e-06
chr2:88736676:88737977:clu_2036_NA:ENSG00000153574.8	3577	1.02191	1575.6	85.6906	0.000740001	2-88085609-C-T	-606035	76	92	0.377049	1	0.000407724	0.48583	0.132519	0.685831	0.679851	ENSG00000153574.8	5	0.797858	3.68857e-06
chr2:88792494:88801099:clu_2041_NA:ENSG00000230006.7	3548	0.87035	307.166	54.747	0.000763145	2-88422358-G-A	-343449	17	17	0.0691057	1	9.93229e-06	-1.07151	0.229356	0.255074	0.267154	ENSG00000230006.7	4	0.639195	7.20266e-06
chr2:88857683:88861886:clu_2044_NA:ENSG00000211592.8	3871	1.0322	74.1275	25.8957	0.0216406	2-89851232-C-T	993549	3	3	0.0121951	1	1.05408e-05	4.04616	0.868877	0.79822	0.793019	ENSG00000211592.8	5	0.816668	8.28869e-05
chr2:88857683:88861886:clu_2044_NA:ENSG00000211593.2	3867	1.03148	73.852	25.8909	0.021653	2-89851232-C-T	990627	3	3	0.0121951	1	1.05408e-05	4.04616	0.868877	0.79762	0.792189	ENSG00000211593.2	5	0.81633	8.28762e-05
chr2:88857683:88861886:clu_2044_NA:ENSG00000211594.2	3867	1.03148	73.852	25.8909	0.021653	2-89851232-C-T	990310	3	3	0.0121951	1	1.05408e-05	4.04616	0.868877	0.79762	0.792189	ENSG00000211594.2	5	0.81633	8.28762e-05
chr2:88857683:88861886:clu_2044_NA:ENSG00000211595.2	3867	1.03148	73.852	25.8909	0.021653	2-89851232-C-T	989974	3	3	0.0121951	1	1.05408e-05	4.04616	0.868877	0.79762	0.792189	ENSG00000211595.2	5	0.81633	8.28762e-05
chr2:88857683:88861886:clu_2044_NA:ENSG00000211596.3	3867	1.03148	73.852	25.8909	0.021653	2-89851232-C-T	989669	3	3	0.0121951	1	1.05408e-05	4.04616	0.868877	0.79762	0.792189	ENSG00000211596.3	5	0.81633	8.28762e-05
chr2:88857683:88861886:clu_2044_NA:ENSG00000211597.2	3867	1.03148	73.852	25.8909	0.021653	2-89851232-C-T	989309	3	3	0.0121951	1	1.05408e-05	4.04616	0.868877	0.79762	0.792189	ENSG00000211597.2	5	0.81633	8.28762e-05
chr2:89580635:89581006:clu_2062_NA:ENSG00000283196.1	2245	1.02505	163.379	84.1771	0.00050839	2-88852062-T-G	-733590	19	19	0.0772358	1	0.000238169	-1.12124	0.293409	0.0723928	0.0740708	ENSG00000283196.1	1	0.359996	3.61844e-05
chr2:89851806:89852178:clu_2063_NA:ENSG00000251039.2	1675	0.878344	66.5401	53.8892	0.00236393	2-89117937-C-T	-733854	5	5	0.0203252	1	5.74224e-05	-1.97423	0.468411	0.190781	0.191985	ENSG00000251039.2	2	0.567341	3.52873e-05
chr2:90100317:90100443:clu_2066_NA:ENSG00000250036.1	1551	0.978386	80.3964	75.7392	3.57427e-05	2-89096251-C-A	-788489	54	63	0.256198	1	4.07135e-06	-0.84114	0.171844	0.00259974	0.00328545	ENSG00000250036.1	1	0.0340373	5.63882e-05
chr2:89851806:89852178:clu_2063_NA:ENSG00000239571.1	1438	0.871464	57.1185	54.1074	0.00231569	2-89117937-C-T	-818922	5	5	0.0203252	1	5.74224e-05	-1.97423	0.468411	0.170783	0.16951	ENSG00000239571.1	2	0.537058	3.90899e-05
chr2:89947590:89947959:clu_2070_NA:ENSG00000243264.2	1398	0.846243	25.8023	44.9233	0.00386908	2-89804890-A-T	-142622	4	4	0.0169492	1	2.78364e-05	-1.72375	0.391169	0.143386	0.143848	ENSG00000243264.2	1	0.5031	7.15498e-05
chr2:89851806:89852178:clu_2063_NA:ENSG00000242534.2	1375	0.870823	56.7581	54.6411	0.00220183	2-89117937-C-T	-842042	5	5	0.0203252	1	5.74224e-05	-1.97423	0.468411	0.162984	0.162113	ENSG00000242534.2	2	0.528019	3.91523e-05
chr2:90038993:90039181:clu_2073_NA:ENSG00000211625.2	1168	0.976362	82.8129	71.4394	0.00612685	2-89180235-C-T	-858613	5	5	0.0203252	1	0.00165139	1.54979	0.478275	0.413459	0.410519	ENSG00000211625.2	2	0.715353	5.4087e-05
chr2:89947590:89947959:clu_2070_NA:ENSG00000254220.1	1162	0.837603	24.3294	46.0407	0.00344746	2-89804890-A-T	-247691	4	4	0.0169492	1	2.78364e-05	-1.72375	0.391169	0.129187	0.128056	ENSG00000254220.1	1	0.475177	7.08978e-05
chr2:90100317:90100443:clu_2066_NA:ENSG00000242766.1	1127	0.987328	66.5841	75.3673	3.73678e-05	2-89096251-C-A	-986384	54	63	0.256198	1	4.07135e-06	-0.84114	0.171844	0.00229977	0.00269527	ENSG00000242766.1	1	0.0286553	7.17691e-05
chr2:90100317:90100443:clu_2066_NA:ENSG00000241244.1	1102	0.983147	65.4456	75.6797	7.50124e-05	2-89106266-C-T	-993970	52	62	0.252033	1	1.00577e-05	-0.802787	0.171952	0.00479952	0.00539371	ENSG00000241244.1	1	0.0514064	7.12494e-05
chr2:90100317:90100443:clu_2066_NA:ENSG00000278857.1	1018	0.97979	62.384	76.3328	0.00042134	2-89824262-A-G	-335578	13	13	0.0546219	1	9.01852e-05	-1.49573	0.365488	0.0288971	0.0281631	ENSG00000278857.1	1	0.188726	7.32795e-05
chr2:90038993:90039181:clu_2073_NA:ENSG00000211632.4	1002	0.969958	76.064	72.771	0.00566586	2-89180235-C-T	-992567	5	5	0.0203252	1	0.00165138	1.54979	0.478275	0.368163	0.365537	ENSG00000211632.4	2	0.69373	5.66662e-05
chr2:90210108:90210234:clu_2067_NA:ENSG00000211633.3	964	0.957301	55.6017	74.6628	0.00361514	2-90108556-C-A	-81637	20	21	0.0860656	1	0.00108576	-0.892855	0.26481	0.19958	0.199126	ENSG00000211633.3	1	0.576496	7.17543e-05
chr2:90210108:90210234:clu_2067_NA:ENSG00000242580.1	917	0.94609	53.8195	75.7091	0.00338549	2-90108556-C-A	-101317	20	21	0.0860656	1	0.00108576	-0.892855	0.26481	0.186581	0.187283	ENSG00000242580.1	1	0.558135	6.91095e-05
chr2:95025885:95047959:clu_2082_NA:ENSG00000172005.10	1447	1.03362	208.665	74.5429	0.00192452	2-94720078-T-C	-305599	4	4	0.0162602	1	0.000491438	-2.17821	0.603183	0.316868	0.315313	ENSG00000172005.10	3	0.67041	2.96764e-05
chr2:95026433:95026559:clu_2081_NA:ENSG00000233850.1	1447	1.03085	137.061	84.6549	0.00205248	2-95566917-T-TA	540208	24	25	0.103306	1	0.00115745	0.895269	0.267094	0.232677	0.232409	ENSG00000233850.1	1	0.613068	4.45086e-05
chr2:95101723:95106423:clu_2085_NA:ENSG00000144029.11	1565	1.02894	567.149	81.4262	0.000576427	2-95070234-G-A	-79200	9	9	0.0365854	1	0.000215409	1.53693	0.399202	0.270573	0.266069	ENSG00000144029.11	7	0.637644	1.06469e-05
chr2:95153259:95157351:clu_2090_NA:ENSG00000144026.11	1588	1.0354	547.956	80.0771	0.00353637	2-94886442-A-G	-278971	6	6	0.0243902	1	0.00156869	1.32214	0.405982	0.849315	0.848206	ENSG00000144026.11	5	0.821254	1.14098e-05
chr2:95176259:95177483:clu_2092_NA:ENSG00000275111.4	1588	1.06402	414.506	83.7709	0.00287595	2-95772183-C-T	606751	4	4	0.0162602	1	0.00158608	2.00779	0.617181	0.680132	0.672015	ENSG00000275111.4	4	0.796674	1.751e-05
chr2:95402992:95405553:clu_2097_NA:ENSG00000115042.9	1913	1.03727	1696.3	81.6096	0.000360812	2-96007304-GA-G	604583	53	58	0.235772	1	0.000128165	0.727444	0.182059	0.443756	0.439759	ENSG00000115042.9	12	0.728209	3.72278e-06
chr2:95813957:95814050:clu_2100_NA:ENSG00000232931.5	2283	0.966404	292.159	71.1406	0.0017665	2-94841629-C-T	-974586	8	8	0.0325203	1	0.000321421	1.21247	0.324595	0.417258	0.420105	ENSG00000232931.5	3	0.719373	1.44367e-05
chr2:95958663:95958757:clu_2116_NA:ENSG00000174501.14	2483	1.02051	1587.18	79.3076	0.000634383	2-95504874-C-T	-486957	4	4	0.0162602	1	0.000198193	-2.05333	0.530085	0.631337	0.625945	ENSG00000174501.14	10	0.787313	3.63373e-06
chr2:96021233:96021368:clu_2119_NA:ENSG00000231584.8	2501	1.03494	572.033	84.5777	0.00154477	2-95858004-C-G	-152547	3	3	0.0127119	1	0.000841345	2.17459	0.630331	0.571743	0.57119	ENSG00000231584.8	3	0.774898	1.09026e-05
chr2:96023023:96023106:clu_2121_NA:ENSG00000186281.12	2522	0.961647	539.477	64.8669	0.00046017	2-95717760-C-A	-321691	4	4	0.0162602	1	2.42395e-05	2.17583	0.489746	0.238876	0.2362	ENSG00000186281.12	7	0.616071	7.59403e-06
chr2:96144037:96144154:clu_2127_NA:ENSG00000188886.3	2586	0.83035	38.2332	37.392	0.0286654	2-96191662-G-GT	53226	3	3	0.0125	1	0.000495695	-1.95107	0.540667	0.725627	0.738929	ENSG00000188886.3	1	0.808536	4.25112e-05
chr2:96144037:96144154:clu_2127_NA:ENSG00000158050.4	2580	0.830203	38.2592	37.4443	0.0285527	2-96191662-G-GT	46222	3	3	0.0125	1	0.000495695	-1.95107	0.540667	0.724728	0.737935	ENSG00000158050.4	1	0.808113	4.24314e-05
chr2:96238099:96239713:clu_2130_NA:ENSG00000204685.6	2613	1.052	375.754	82.7952	0.00201992	2-96715819-C-T	507403	10	11	0.0447154	1	0.000999248	-1.1917	0.350781	0.516348	0.507758	ENSG00000204685.6	2	0.757022	1.81591e-05
chr2:96195549:96208145:clu_2129_NA:ENSG00000084090.13	2613	0.979477	162.623	61.7824	0.000139393	2-96157785-G-A	-51040	41	44	0.178862	1	2.53856e-06	-0.750478	0.149774	0.0249975	0.0244357	ENSG00000084090.13	2	0.16971	2.80566e-05
chr2:96254997:96265138:clu_2132_NA:ENSG00000135956.8	2615	0.997264	982.481	78.9174	0.00282671	2-96999796-G-A	733802	29	30	0.121951	1	0.00111219	0.699878	0.208034	0.936306	0.938349	ENSG00000135956.8	6	0.833685	5.15175e-06
chr2:96293095:96293316:clu_2141_NA:ENSG00000144028.14	2572	0.864548	423.976	51.0499	0.000243801	2-96570915-A-AT	265400	5	5	0.0204918	1	6.06454e-07	-1.90693	0.356154	0.137686	0.141084	ENSG00000144028.14	16	0.498681	4.99676e-06
chr2:96325565:96326642:clu_2145_NA:ENSG00000198885.9	2547	0.969197	353.308	73.9219	0.000666328	2-96312579-G-C	-12752	57	65	0.266393	1	0.000122915	0.624495	0.155841	0.223078	0.222593	ENSG00000198885.9	3	0.601791	1.21421e-05
chr2:96360249:96360588:clu_2148_NA:ENSG00000121152.9	2529	0.90776	227.056	67.4973	0.00274218	2-95800979-A-T	-534808	11	13	0.0528455	1	0.000402615	1.12145	0.305586	0.494451	0.510213	ENSG00000121152.9	3	0.757931	1.27221e-05
chr2:96538321:96540532:clu_2154_NA:ENSG00000196843.15	2424	0.945286	873.451	71.767	0.00122222	2-97143088-C-T	606339	6	6	0.0243902	1	0.000212396	1.23854	0.321364	0.675032	0.679168	ENSG00000196843.15	10	0.797858	4.23482e-06
chr2:96619544:96631312:clu_2165_NA:ENSG00000114982.17	2588	0.962427	1713.42	68.3081	4.45221e-05	2-97211411-GAC-G	568624	4	4	0.0163934	1	1.63497e-06	1.98776	0.388424	0.0834917	0.082223	ENSG00000114982.17	23	0.379097	2.40243e-06
chr2:96738067:96739854:clu_2169_NA:ENSG00000114988.11	2654	1.00247	677.915	74.4224	0.000603685	2-95840929-G-GTA	-899135	89	103	0.422131	1	0.000114577	0.655763	0.162855	0.334467	0.334755	ENSG00000114988.11	6	0.680299	7.69156e-06
chr2:96808742:96809320:clu_2175_NA:ENSG00000158158.11	2650	0.892903	153.592	53.6885	0.00156159	2-97123957-T-TTATATATA	363055	5	5	0.0204918	1	2.74711e-05	-1.61455	0.366103	0.248575	0.260885	ENSG00000158158.11	3	0.634475	1.69623e-05
chr2:96832068:96832552:clu_2181_NA:ENSG00000168763.15	2718	0.998517	2088.08	78.792	0.000272718	2-96961312-GGTGT-G	145067	3	3	0.0121951	1	6.95776e-05	2.49977	0.600476	0.436456	0.434941	ENSG00000168763.15	13	0.725073	2.44147e-06
chr2:96833540:96839997:clu_2182_NA:ENSG00000163126.14	2770	0.982792	1713.06	77.674	0.00242272	2-96705844-C-T	-152090	4	4	0.0162602	1	0.000843183	1.67112	0.484486	0.984002	0.984905	ENSG00000163126.14	12	0.841703	2.71608e-06
chr2:96833540:96839997:clu_2182_NA:ENSG00000213337.8	2766	0.986033	1538.84	77.1023	0.00251463	2-96705844-C-T	-152251	4	4	0.0162602	1	0.000843183	1.67112	0.484486	0.978902	0.97985	ENSG00000213337.8	11	0.840614	3.08174e-06
chr2:96865929:96866283:clu_2190_NA:ENSG00000168758.10	2779	0.851977	48.8074	21.4361	0.0035009	2-97394256-G-A	523499	3	3	0.0125	1	6.91973e-10	-1.63678	0.238273	0.209879	0.217147	ENSG00000168758.10	10	0.59658	3.94934e-05
chr2:97091988:97094701:clu_2199_NA:ENSG00000144199.11	3024	0.830882	449.017	62.3217	0.000120266	2-96797333-C-T	-297549	6	6	0.0243902	1	2.25479e-06	2.04571	0.405925	0.0928907	0.0918422	ENSG00000144199.11	7	0.40506	3.62814e-06
chr2:97209872:97211546:clu_2203_NA:ENSG00000135976.17	3043	0.982139	3676.13	75.049	8.36793e-05	2-97195603-A-C	82107	27	29	0.118852	1	1.05668e-05	0.890824	0.191322	0.268873	0.272852	ENSG00000135976.17	29	0.643589	1.26081e-06
chr2:97423272:97425878:clu_2219_NA:ENSG00000230606.10	3571	0.985121	955.105	74.7942	3.21079e-05	2-98175266-G-A	741739	3	3	0.0121951	1	3.09408e-06	3.10845	0.626408	0.0317968	0.0320105	ENSG00000230606.10	5	0.206622	4.93874e-06
chr2:97513363:97515732:clu_2221_NA:ENSG00000196912.12	3605	0.95932	403.074	66.6626	6.93118e-06	2-97548485-C-T	-41480	76	89	0.3625	1	9.07702e-08	-0.772258	0.133273	0.00449955	0.00360333	ENSG00000196912.12	3	0.0367065	1.00194e-05
chr2:97646189:97647067:clu_2228_NA:ENSG00000135940.6	3654	1.03194	295.087	74.6065	9.83377e-05	2-98229606-A-G	583566	12	12	0.0487805	1	1.21647e-05	1.51468	0.327828	0.0244976	0.0251897	ENSG00000135940.6	2	0.173514	2.07968e-05
chr2:97658316:97658427:clu_2231_NA:ENSG00000115073.7	3680	0.86861	412.092	54.9308	5.31207e-05	2-97739212-CCA-C	75105	18	21	0.0853659	1	1.18003e-07	1.125	0.196177	0.0453955	0.0376278	ENSG00000115073.7	9	0.230529	5.29949e-06
chr2:97701304:97702669:clu_2235_NA:ENSG00000228486.10	3679	0.924475	1252.74	68.1194	2.78755e-09	2-97713755-A-G	49538	66	83	0.337398	1	2.77307e-12	-1.00345	0.124976	9.999e-05	9.29524e-06	ENSG00000228486.10	10	0.00017702	2.58011e-06
chr2:97725279:97732883:clu_2238_NA:ENSG00000115085.13	3739	0.868616	698.613	57.2715	0.0091625	2-97352062-T-G	-361498	59	72	0.292683	1	0.00082524	0.224122	0.0648536	0.9995	0.998867	ENSG00000115085.13	16	0.843924	3.12594e-06
chr2:97759749:97760593:clu_2245_NA:ENSG00000075568.16	3998	0.83366	840.047	53.6824	0.00290258	2-98905265-A-AAG	909374	3	3	0.0122951	1	7.87111e-05	-2.55753	0.619327	0.941506	0.936806	ENSG00000075568.16	24	0.833681	1.98312e-06
chr2:98537974:98538891:clu_2266_NA:ENSG00000040933.15	4874	0.787501	676.973	49.2478	0.00297297	2-97561332-A-G	-883522	5	5	0.0204918	1	3.89307e-05	-2.01667	0.466998	0.918108	0.909562	ENSG00000040933.15	27	0.830299	1.66211e-06
chr2:98604191:98608307:clu_2279_NA:ENSG00000183513.8	5026	0.974932	505.057	68.7759	0.00118781	2-98750712-C-T	142197	10	10	0.0406504	1	0.000148492	-1.2737	0.322073	0.459354	0.463727	ENSG00000183513.8	3	0.740474	8.79217e-06
chr2:98610634:98610775:clu_2280_NA:ENSG00000115446.11	5026	0.995509	941.115	69.4732	0.000340566	2-98742541-C-T	133962	6	6	0.0245902	1	3.03521e-05	2.03268	0.463661	0.274173	0.27629	ENSG00000115446.11	7	0.647026	5.32421e-06
chr2:98640228:98643923:clu_2286_NA:ENSG00000071073.12	5249	0.854737	358.421	46.9623	0.00255167	2-98137634-G-A	-593492	3	3	0.0122951	1	1.87066e-05	-1.94163	0.430519	0.648035	0.665532	ENSG00000071073.12	8	0.794253	5.48639e-06
chr2:98794671:98796120:clu_2295_NA:ENSG00000196872.11	5302	1.01773	243.329	72.9043	0.00341923	2-98755011-C-T	-181248	10	10	0.0409836	1	0.000879503	-1.4361	0.417908	0.560044	0.557247	ENSG00000196872.11	1	0.771474	2.334e-05
chr2:99142401:99147402:clu_2305_NA:ENSG00000273045.5	5307	1.00264	172.808	64.7649	0.00641451	2-98424081-G-A	-717404	3	3	0.0121951	1	0.00100975	-2.31492	0.682048	0.670033	0.670045	ENSG00000273045.5	1	0.796674	3.02014e-05
chr2:99155051:99161957:clu_2306_NA:ENSG00000144182.16	5353	1.00931	1860.27	84.227	0.000400153	2-98998690-A-T	-156265	4	4	0.0162602	1	0.000183389	2.18643	0.561269	0.525147	0.520611	ENSG00000144182.16	5	0.762121	2.91324e-06
chr2:99110915:99117544:clu_2303_NA:ENSG00000135951.14	5353	1.01381	1142.69	76.8682	0.000516945	2-98353155-T-C	-801809	11	11	0.0447154	1	0.000122281	1.25887	0.314037	0.446555	0.4394	ENSG00000135951.14	4	0.728116	4.86351e-06
chr2:99167712:99169550:clu_2309_NA:ENSG00000158411.11	5397	1.01116	3440.43	78.2334	0.00025413	2-99390441-T-TA	209383	25	26	0.105691	1	6.02362e-05	-0.87448	0.208117	0.580042	0.577811	ENSG00000158411.11	14	0.777321	1.59162e-06
chr2:99155051:99161957:clu_2306_NA:ENSG00000185414.19	5397	0.998695	1795.65	78.1878	0.00064977	2-98998690-A-T	-182389	4	4	0.0162602	1	0.000183389	2.18643	0.561269	0.691231	0.689259	ENSG00000185414.19	7	0.799437	2.84196e-06
chr2:99301140:99302893:clu_2316_NA:ENSG00000144214.9	5357	0.918323	925.645	69.8823	0.000300891	2-98710946-C-G	-593796	4	4	0.0162602	1	2.71795e-05	2.53958	0.57549	0.276372	0.280421	ENSG00000144214.9	6	0.650744	3.3517e-06
chr2:99360549:99361148:clu_2321_NA:ENSG00000158417.10	5433	0.87087	294.937	48.3739	8.79884e-06	2-100330165-C-G	992812	3	3	0.0122951	1	5.26637e-10	-2.59429	0.374473	0.010499	0.00587177	ENSG00000158417.10	6	0.055151	7.53035e-06
chr2:99306785:99321955:clu_2317_NA:ENSG00000115514.11	5442	0.919422	445.901	60.6122	0.00136006	2-98753532-G-T	-587170	8	8	0.0325203	1	6.48183e-05	1.25185	0.299335	0.485051	0.495396	ENSG00000115514.11	5	0.751507	7.00947e-06
chr2:99424280:99429840:clu_2331_NA:ENSG00000135945.9	5868	0.864353	1765.63	64.9237	0.000133659	2-99879749-G-A	389714	4	4	0.0162602	1	4.19673e-06	-2.49864	0.511251	0.258974	0.27149	ENSG00000135945.9	20	0.642709	1.19796e-06
chr2:100137937:100142484:clu_2347_NA:ENSG00000144218.18	6493	0.830312	856.868	53.4505	3.5037e-06	2-100123508-T-C	-19231	64	79	0.321138	1	7.1052e-10	0.910473	0.132651	0.0140986	0.00854746	ENSG00000144218.18	14	0.0745384	1.89228e-06
chr2:100406707:100415041:clu_2349_NA:ENSG00000115526.10	6406	0.95773	551.861	67.5506	0.000278709	2-100827904-T-A	410248	13	14	0.0569106	1	1.77401e-05	-1.4539	0.321399	0.158284	0.157272	ENSG00000115526.10	3	0.521387	7.24646e-06
chr2:100563073:100566503:clu_2351_NA:ENSG00000115539.13	6703	0.974667	220.039	61.7713	0.00209942	2-101509951-CT-C	947261	6	6	0.0245902	1	0.000145008	-2.20687	0.557105	0.380362	0.382687	ENSG00000115539.13	1	0.704813	2.01493e-05
chr2:100993527:100995400:clu_2361_NA:ENSG00000170485.16	6753	1.0246	4567.03	85.4707	0.000380407	2-101203466-C-G	383314	42	47	0.191057	1	0.000193485	-0.842723	0.217175	0.818418	0.8174	ENSG00000170485.16	7	0.817219	1.29139e-06
chr2:101006071:101018998:clu_2364_NA:ENSG00000071082.10	6706	0.837025	122.538	40.2466	2.94171e-06	2-101019076-C-T	17361	62	75	0.304878	1	7.57391e-13	-0.743633	0.0896262	0.00329967	0.00139243	ENSG00000071082.10	3	0.016562	1.3975e-05
chr2:101257955:101262539:clu_2377_NA:ENSG00000158435.7	6960	0.910158	1399.09	65.5917	0.000200325	2-101203735-G-GT	-49067	81	93	0.378151	1	8.32408e-06	0.620644	0.131592	0.273573	0.285784	ENSG00000158435.7	7	0.653921	2.09842e-06
chr2:101008273:101010929:clu_2362_NA:ENSG00000204634.12	6960	0.789488	189.746	34.6647	0.00840632	2-100610298-C-T	-642568	7	7	0.0284553	1	1.30622e-05	-1.04113	0.226226	0.851515	0.857724	ENSG00000204634.12	12	0.82294	6.03887e-06
chr2:101271744:101273127:clu_2380_NA:ENSG00000163162.8	6846	1.00782	4335.46	83.7929	2.87541e-26	2-101270690-A-T	-38011	80	101	0.410569	1	2.78153e-29	-1.45796	0.0890257	9.999e-05	8.37551e-23	ENSG00000163162.8	11	1.39952e-20	1.23963e-06
chr2:101870415:101871494:clu_2402_NA:ENSG00000071054.16	6603	0.995894	6770.23	80.6127	0.000113474	2-101784263-C-CGT	87413	7	8	0.0325203	1	3.04841e-05	-1.41644	0.323178	0.538346	0.538144	ENSG00000071054.16	20	0.768475	7.41748e-07
chr2:101992011:102008515:clu_2396_NA:ENSG00000115590.13	6184	1.057	1962.38	81.8843	0.000352333	2-102741508-G-A	749664	71	80	0.325203	1	0.000128057	0.62359	0.156058	0.479852	0.47198	ENSG00000115590.13	5	0.743903	3.56846e-06
chr2:102165304:102166113:clu_2411_NA:ENSG00000115594.11	6110	0.78426	528.078	52.6471	0.0010196	2-102228597-G-A	164053	14	14	0.0569106	1	1.08967e-05	-1.34532	0.28942	0.492351	0.53052	ENSG00000115594.11	8	0.766233	2.06949e-06
chr2:102340828:102342223:clu_2419_NA:ENSG00000115602.16	5919	1.047	536.441	84.3945	0.00151427	2-102100131-G-A	-211371	23	24	0.097561	1	0.000812254	0.99462	0.287411	0.542446	0.534647	ENSG00000115602.16	1	0.766738	1.23924e-05
chr2:102356400:102362633:clu_2421_NA:ENSG00000115604.10	5919	0.743834	240.386	42.6096	0.00487399	2-101567128-A-G	-744401	12	14	0.057377	1	2.73274e-05	-0.685258	0.155335	0.773423	0.789237	ENSG00000115604.10	9	0.81633	3.09495e-06
chr2:102423347:102424231:clu_2417_NA:ENSG00000115607.9	5913	0.93789	2548.38	62.0749	2.85851e-07	2-102372600-C-CT	-46089	94	120	0.487805	1	2.54413e-10	0.857146	0.121016	0.00209979	0.00116944	ENSG00000115607.9	20	0.0142534	1.38441e-06
chr2:102726974:102731025:clu_2429_NA:ENSG00000135953.10	5799	0.994917	1994.1	76.1105	0.000432503	2-102477864-A-T	-259024	59	70	0.284553	1	9.09194e-05	-0.668913	0.16354	0.580442	0.580287	ENSG00000135953.10	7	0.777321	2.50421e-06
chr2:102798000:102814748:clu_2432_NA:ENSG00000170417.15	5799	1.01419	755.454	82.8932	0.000360182	2-102281279-T-C	-455626	46	52	0.211382	1	0.000144404	0.713847	0.180151	0.236076	0.232264	ENSG00000170417.15	2	0.613058	7.37188e-06
chr2:105089069:105089920:clu_2435_NA:ENSG00000135972.8	7091	0.81286	499.829	53.4348	0.000415996	2-105059578-T-G	21595	53	55	0.235043	1	2.72069e-06	0.962508	0.19274	0.251675	0.272364	ENSG00000135972.8	7	0.643339	2.8077e-06
chr2:105267559:105269272:clu_2437_NA:ENSG00000135966.12	7314	0.828263	746.586	54.9868	2.06345e-05	2-104420750-AG-A	-909284	4	4	0.0163934	1	2.44215e-08	-2.52359	0.414335	0.0461954	0.0333503	ENSG00000135966.12	7	0.21236	2.13593e-06
chr2:105343223:105345315:clu_2446_NA:ENSG00000135974.9	7309	0.791534	122.724	30.3447	0.0022364	2-104547377-C-T	-789982	52	57	0.231707	1	6.31808e-08	-0.727705	0.123825	0.310269	0.343793	ENSG00000135974.9	3	0.685468	9.51148e-06
chr2:105373733:105386361:clu_2448_NA:ENSG00000115641.18	7241	1.01629	1293.68	86.2443	0.00158886	2-106065770-T-C	627257	46	53	0.215447	1	0.000974938	-0.619948	0.182078	0.866813	0.86872	ENSG00000115641.18	2	0.825245	4.35541e-06
chr2:105855289:105881328:clu_2456_NA:ENSG00000071051.13	7585	1.0018	3618.03	81.2752	0.000434513	2-105725195-G-A	-19702	6	6	0.0245902	1	0.000153623	1.54672	0.392051	0.794821	0.791912	ENSG00000071051.13	6	0.81633	1.43569e-06
chr2:106071891:106073886:clu_2460_NA:ENSG00000119147.9	7902	1.01981	928.839	80.6562	0.00324578	2-106882585-G-A	819339	50	53	0.217213	1	0.00147783	0.697934	0.213078	0.949105	0.949286	ENSG00000119147.9	2	0.83681	6.18533e-06
chr2:106166083:106194148:clu_2466_NA:ENSG00000115652.14	8104	0.858774	3668.01	67.9013	8.45035e-06	2-105695379-T-C	-498960	8	8	0.0327869	1	1.56196e-07	-1.54283	0.27209	0.0583942	0.0526281	ENSG00000115652.14	17	0.291246	5.52809e-07
chr2:106491233:106496173:clu_2468_NA:ENSG00000254126.6	8089	1.04313	498.629	72.4556	0.00441316	2-105968272-T-C	-519155	51	60	0.245902	1	0.00117319	-0.566165	0.169121	0.881612	0.881575	ENSG00000254126.6	2	0.827051	1.30637e-05
chr2:108484311:108485636:clu_2481_NA:ENSG00000135968.20	6133	0.833847	440.406	41.9788	0.00381631	2-109123980-TTTTATTTATTTA-T	675419	6	6	0.0243902	1	1.40499e-05	-1.748	0.381363	0.856514	0.858847	ENSG00000135968.20	18	0.82294	3.78871e-06
chr2:108678027:108680695:clu_2488_NA:ENSG00000169756.16	6175	1.01063	4262.91	84.2362	3.60951e-11	2-108680528-C-A	146173	82	110	0.45	1	2.66313e-12	-0.981601	0.122127	9.999e-05	1.29642e-07	ENSG00000169756.16	9	3.22859e-06	1.28079e-06
chr2:108762195:108763237:clu_2492_NA:ENSG00000153201.15	6209	0.934072	1048.03	60.2111	0.000463858	2-108794792-GAATAT-G	75311	46	52	0.213115	1	1.1837e-05	0.752312	0.162581	0.407459	0.418158	ENSG00000153201.15	7	0.718796	3.28433e-06
chr2:108856970:108873451:clu_2501_NA:ENSG00000163006.11	6090	0.995068	1509.14	75.7275	2.07519e-05	2-108837419-C-T	50662	5	5	0.0203252	1	2.08044e-06	2.03933	0.403096	0.0308969	0.03143	ENSG00000163006.11	4	0.203891	3.31182e-06
chr2:108931032:108988960:clu_2506_NA:ENSG00000135960.9	5678	1.01717	1266.36	83.8042	0.000771908	2-109521012-G-A	531640	4	4	0.0162602	1	0.00036734	-2.39474	0.647827	0.618538	0.616413	ENSG00000135960.9	3	0.78502	4.47113e-06
chr2:109130113:109347674:clu_2508_NA:ENSG00000172985.10	5357	0.877431	803.085	67.4047	0.000894013	2-108277634-A-T	-851714	25	27	0.109756	1	8.60244e-05	-1.0192	0.248262	0.551245	0.572821	ENSG00000172985.10	5	0.775956	2.90195e-06
chr2:109593119:109613798:clu_2515_NA:ENSG00000186522.14	3958	1.01712	2144.32	82.7185	0.000415456	2-109013242-A-G	-600964	3	3	0.0121951	1	0.00016692	2.68068	0.683505	0.586141	0.582025	ENSG00000186522.14	6	0.777691	2.63976e-06
chr2:111023155:111024206:clu_2525_NA:ENSG00000153093.18	3052	1.02623	446.485	86.6481	0.000225302	2-110750923-G-A	18350	4	4	0.0162602	1	0.000121551	-2.56762	0.64025	0.0878912	0.0890462	ENSG00000153093.18	1	0.398051	1.33269e-05
chr2:111150147:111153780:clu_2528_NA:ENSG00000153094.22	4186	0.940794	1736.89	65.4559	0.000235	2-111457126-A-G	337748	3	3	0.0121951	1	1.02086e-05	2.50116	0.536167	0.351365	0.364267	ENSG00000153094.22	10	0.693107	2.06948e-06
chr2:111429620:111494885:clu_2530_NA:ENSG00000172965.14	4663	0.959596	6207.7	76.0508	5.83897e-09	2-111427137-T-C	-67963	56	63	0.256198	1	9.42977e-11	0.949428	0.130182	9.999e-05	5.57017e-05	ENSG00000172965.14	17	0.000918901	6.51657e-07
chr2:111880849:111883942:clu_2545_NA:ENSG00000153107.11	5316	0.787512	512.777	46.0159	0.00111768	2-111943902-C-G	59212	3	3	0.0121951	1	3.00087e-06	-1.95549	0.393472	0.515748	0.547836	ENSG00000153107.11	19	0.770589	2.19465e-06
chr2:111968252:111975289:clu_2548_NA:ENSG00000153208.16	5289	0.969646	2038.8	76.536	0.000197685	2-112709602-C-CAA	811123	82	99	0.405738	1	3.67112e-05	0.634096	0.146311	0.345065	0.346413	ENSG00000153208.16	6	0.68768	2.1098e-06
chr2:112067067:112074912:clu_2555_NA:ENSG00000153214.9	5353	1.02898	4627.34	81.1317	0.000125914	2-111867690-CAA-C	-187533	23	24	0.101695	1	3.64463e-05	-0.992067	0.228808	0.429557	0.427501	ENSG00000153214.9	12	0.721487	1.30527e-06
chr2:112221713:112230791:clu_2562_NA:ENSG00000144152.12	5670	1.00855	2094.73	78.7217	0.000226478	2-111696927-G-A	-441458	17	19	0.0772358	1	5.54183e-05	0.874985	0.207133	0.371463	0.373631	ENSG00000144152.12	5	0.698577	2.57626e-06
chr2:112250272:112254908:clu_2570_NA:ENSG00000144161.12	5758	0.810102	160.969	35.5716	0.00495578	2-112476995-C-T	221859	3	3	0.0122951	1	4.4889e-06	-3.14195	0.645077	0.611139	0.641767	ENSG00000144161.12	5	0.789662	8.52017e-06
chr2:112324663:112324964:clu_2574_NA:ENSG00000188177.13	5794	1.03513	636.289	81.7319	0.00234665	2-113141162-C-CA	865568	78	98	0.4	1	0.00109816	-0.520385	0.1545	0.766023	0.764417	ENSG00000188177.13	2	0.81141	9.81143e-06
chr2:112520425:112528681:clu_2580_NA:ENSG00000114999.7	6142	0.942846	1883.64	70.6284	0.00105493	2-111535270-C-G	-946884	82	104	0.422764	1	0.000155567	0.534849	0.13569	0.878912	0.875541	ENSG00000114999.7	8	0.825952	1.93343e-06
chr2:112564499:112567967:clu_2584_NA:ENSG00000125630.15	6075	0.811059	1026.24	65.5531	0.000148429	2-111646616-TAAAC-T	-895299	33	35	0.142276	1	5.41585e-06	-0.758697	0.157273	0.205279	0.217506	ENSG00000125630.15	8	0.59658	1.34666e-06
chr2:112586114:112586200:clu_2587_NA:ENSG00000125611.15	6055	1.03108	1126.3	79.1306	0.000353581	2-112269992-G-A	-314248	72	85	0.347107	1	9.79404e-05	-0.572767	0.140735	0.319468	0.314037	ENSG00000125611.15	3	0.66943	5.4239e-06
chr2:112589245:112590777:clu_2588_NA:ENSG00000243389.1	6059	1.01569	580.541	71.4813	0.000719335	2-112813559-A-ATTT	224519	3	3	0.0121951	1	0.000103762	2.7108	0.668676	0.332467	0.334026	ENSG00000243389.1	2	0.679722	9.67339e-06
chr2:112589245:112590777:clu_2588_NA:ENSG00000228251.1	6058	1.01745	577.279	71.3845	0.000725403	2-112813559-A-ATTT	222763	3	3	0.0121951	1	0.000103762	2.7108	0.668676	0.332267	0.333957	ENSG00000228251.1	2	0.679722	9.8232e-06
chr2:112657241:112658951:clu_2596_NA:ENSG00000144136.10	5984	0.951443	2588.6	71.9472	0.000472074	2-113192706-T-C	546849	7	7	0.0291667	1	6.35092e-05	1.35949	0.324644	0.720028	0.723927	ENSG00000144136.10	11	0.805984	1.48549e-06
chr2:112726738:112729627:clu_2600_NA:ENSG00000144130.11	5972	0.969963	2742.65	67.265	9.72229e-05	2-112732746-G-A	11260	85	104	0.422764	1	3.9866e-06	-0.632568	0.129096	0.244176	0.247096	ENSG00000144130.11	13	0.623971	1.57135e-06
chr2:112832826:112833374:clu_2603_NA:ENSG00000125538.11	6253	0.934114	148.111	54.1484	0.00862671	2-112691228-C-T	-145675	4	4	0.0162602	1	0.00052574	-1.78726	0.497675	0.742626	0.746873	ENSG00000125538.11	1	0.809389	2.32503e-05
chr2:113127550:113127689:clu_2606_NA:ENSG00000136689.18	6213	0.769828	76.2822	33.3028	0.000917218	2-112882755-C-T	-224459	3	3	0.0121951	1	2.20285e-08	-1.9774	0.323437	0.136086	0.135446	ENSG00000136689.18	2	0.487062	1.25593e-05
chr2:113193948:113195727:clu_2613_NA:ENSG00000125637.15	6214	0.987102	3281.9	71.3415	3.96154e-14	2-113209810-G-A	52485	40	50	0.203252	1	3.71087e-18	-1.17963	0.109224	9.999e-05	1.75325e-10	ENSG00000125637.15	18	6.61041e-09	1.45406e-06
chr2:113235570:113238090:clu_2622_NA:ENSG00000189223.14	6230	0.965044	1271.91	63.4309	2.65424e-05	2-113200133-C-CT	-11389	82	111	0.454918	1	3.04252e-07	0.560717	0.101653	0.0409959	0.037923	ENSG00000189223.14	7	0.231516	3.28864e-06
chr2:113227256:113235394:clu_2621_NA:ENSG00000125618.16	6283	0.919464	95.81	42.694	0.0102914	2-112339812-T-A	-939138	3	3	0.0121951	1	0.000133817	-2.0623	0.517688	0.655334	0.663704	ENSG00000125618.16	1	0.794105	3.26417e-05
chr2:113465173:113471033:clu_2633_NA:ENSG00000136682.14	6342	1.04016	4874.03	79.3917	3.52105e-09	2-113422197-T-C	-15494	50	55	0.229167	1	1.28745e-10	1.15253	0.159469	9.999e-05	1.08543e-05	ENSG00000136682.14	11	0.000204085	1.31568e-06
chr2:113596203:113596381:clu_2638_NA:ENSG00000146556.14	6403	0.98583	2732.95	68.3649	3.05487e-12	2-113599086-C-T	10536	60	69	0.280992	1	2.6846e-16	-1.28201	0.129202	9.999e-05	1.09311e-08	ENSG00000146556.14	12	3.2264e-07	1.73318e-06
chr2:113600826:113601212:clu_2644_NA:ENSG00000236397.3	6415	0.939011	150.262	51.8059	0.000965496	2-114011383-T-C	410122	12	13	0.0528455	1	8.38286e-06	-1.38342	0.293428	0.154585	0.156094	ENSG00000236397.3	1	0.520418	2.36532e-05
chr2:113625729:113626881:clu_2646_NA:ENSG00000240356.6	6382	0.948208	1591.59	70.1138	0.000173635	2-113600861-CA-C	-26229	62	71	0.289256	1	1.3539e-05	0.772166	0.168117	0.263174	0.26457	ENSG00000240356.6	6	0.636984	2.36737e-06
chr2:113628713:113632915:clu_2648_NA:ENSG00000144134.18	6381	0.796338	516.725	48.0204	0.000259087	2-112907695-C-T	-719534	5	5	0.0203252	1	2.99422e-07	-1.94424	0.352236	0.19508	0.204376	ENSG00000144134.18	10	0.584093	2.35547e-06
chr2:113731648:113734586:clu_2657_NA:ENSG00000115084.13	6266	0.826668	423.385	44.1892	0.00309488	2-113211654-A-G	-545169	4	4	0.0162602	1	1.51022e-05	-2.10059	0.460147	0.787421	0.79194	ENSG00000115084.13	10	0.81633	3.71802e-06
chr2:113824000:113830852:clu_2664_NA:ENSG00000244063.1	6274	1.02773	1247.45	84.8902	0.000114375	2-114094764-T-G	263645	23	25	0.101626	1	4.89161e-05	-1.01313	0.237954	0.123888	0.124363	ENSG00000244063.1	2	0.469335	4.8092e-06
chr2:113824000:113830852:clu_2664_NA:ENSG00000228857.2	6299	1.02876	1251.72	84.8436	0.000114875	2-114094764-T-G	251408	23	25	0.101626	1	4.89161e-05	-1.01313	0.237954	0.124388	0.124983	ENSG00000228857.2	2	0.46999	4.81945e-06
chr2:113931396:113934158:clu_2667_NA:ENSG00000115091.11	6301	1.00946	401.09	72.1166	0.000146785	2-113189351-G-GTATA	-700609	3	3	0.0121951	1	1.43926e-05	2.16743	0.473508	0.0540946	0.0554365	ENSG00000115091.11	2	0.298457	1.3523e-05
chr2:117824708:117824940:clu_2671_NA:ENSG00000088205.12	7046	0.995972	539.023	59.6449	0.00238793	2-117955722-C-T	141072	7	7	0.0284553	1	0.000134203	-1.52774	0.383576	0.727827	0.725844	ENSG00000088205.12	3	0.806058	9.32069e-06
chr2:118000932:118006722:clu_2684_NA:ENSG00000125633.10	7108	0.777841	492.703	47.8043	0.000585072	2-118092592-G-A	78459	3	3	0.0121951	1	1.33982e-06	-2.52737	0.489284	0.334767	0.363223	ENSG00000125633.10	13	0.69272	2.09199e-06
chr2:118096800:118103197:clu_2687_NA:ENSG00000125629.14	7090	1.0168	1702.56	82.7476	0.00047394	2-117649625-G-A	-438827	9	9	0.0368852	1	0.000194184	1.57148	0.405088	0.555244	0.546004	ENSG00000125629.14	4	0.770333	3.31875e-06
chr2:118942397:118969160:clu_2692_NA:ENSG00000019169.10	6592	0.877016	992.213	63.3631	0.000706507	2-118888747-G-A	-53419	33	37	0.152893	1	3.61775e-05	0.81827	0.188639	0.545345	0.565002	ENSG00000019169.10	6	0.77247	2.34166e-06
chr2:119223888:119245489:clu_2699_NA:ENSG00000115107.19	6321	1.04285	982.894	79.4363	0.000411655	2-119211261-C-G	-12570	22	24	0.097561	1	0.000120776	-0.965485	0.240643	0.313969	0.312881	ENSG00000115107.19	2	0.66943	6.61778e-06
chr2:119321204:119339827:clu_2705_NA:ENSG00000186132.14	6320	0.990682	1593.5	74.9876	0.00195534	2-119437532-G-A	70704	5	5	0.0203252	1	0.000521061	1.74049	0.484295	0.956804	0.9566	ENSG00000186132.14	4	0.838051	3.05789e-06
chr2:119368305:119370740:clu_2708_NA:ENSG00000155368.16	6320	0.94415	354.177	47.0642	0.00106659	2-119496863-A-C	129942	5	5	0.0203252	1	3.5405e-06	-2.3066	0.467943	0.341666	0.341778	ENSG00000155368.16	4	0.684391	1.0369e-05
chr2:119679276:119680832:clu_2709_NA:ENSG00000144120.12	6639	1.01849	1881.3	81.1238	0.00121727	2-119022621-G-A	-656546	7	7	0.0284553	1	0.000494858	1.53531	0.425395	0.89561	0.895619	ENSG00000144120.12	3	0.829059	3.03173e-06
chr2:119967972:119976984:clu_2722_NA:ENSG00000088179.8	6684	0.813295	1618.91	56.5795	0.00017014	2-120208323-C-A	448692	6	6	0.0243902	1	1.20781e-06	-3.57484	0.688748	0.307469	0.332331	ENSG00000088179.8	21	0.67968	8.69939e-07
chr2:120100814:120127688:clu_2725_NA:ENSG00000115109.13	6463	1.04924	3060.5	84.893	0.000639104	2-120468680-C-T	455675	7	7	0.0284553	1	0.000325709	-1.70833	0.457813	0.848015	0.847242	ENSG00000115109.13	6	0.821164	2.19787e-06
chr2:120168044:120170657:clu_2730_NA:ENSG00000224789.1	6484	1.00821	625.32	79.2603	0.000137273	2-120785217-G-A	568673	85	107	0.434959	1	3.26012e-05	0.644165	0.147569	0.0781922	0.0803288	ENSG00000224789.1	1	0.374715	8.6132e-06
chr2:120253731:120278618:clu_2731_NA:ENSG00000144118.13	6463	0.998365	5074.58	89.9107	2.62774e-08	2-120313153-C-T	73089	71	84	0.341463	1	1.26749e-08	-0.879252	0.140984	0.00039996	0.000135391	ENSG00000144118.13	5	0.00203578	1.00374e-06
chr2:121430177:121445449:clu_2746_NA:ENSG00000074054.17	6150	0.866111	1489.38	60.2116	0.000468689	2-121035905-A-ACACACC	-613682	6	7	0.0289256	1	1.20273e-05	-1.40642	0.304207	0.547345	0.569114	ENSG00000074054.17	15	0.773797	1.43902e-06
chr2:121649911:121650468:clu_2753_NA:ENSG00000236859.6	6150	1.02477	452.2	68.4028	0.000116857	2-121153631-C-T	-496019	83	101	0.410569	1	6.16271e-06	0.634019	0.132312	0.0458954	0.0473354	ENSG00000236859.6	2	0.271086	1.30547e-05
chr2:121735750:121736746:clu_2755_NA:ENSG00000155438.11	6268	0.926011	175.337	54.6073	0.00877063	2-121070670-T-C	-666253	7	7	0.0284553	1	0.000570747	-1.32785	0.372281	0.808019	0.809095	ENSG00000155438.11	1	0.817219	1.86255e-05
chr2:121757333:121758710:clu_2756_NA:ENSG00000211460.11	6268	1.04288	3357.1	89.7273	0.000165968	2-121855170-T-G	118067	50	59	0.239837	1	0.000115741	0.594798	0.147817	0.408459	0.406447	ENSG00000211460.11	4	0.713401	1.93791e-06
chr2:126682874:126690255:clu_2764_NA:ENSG00000136732.14	7455	1.04388	1891	78.2473	2.10311e-16	2-126682542-T-C	26609	88	113	0.45935	1	2.06711e-19	-1.10926	0.097333	9.999e-05	1.11465e-13	ENSG00000136732.14	4	7.12823e-12	3.45849e-06
chr2:127048633:127059011:clu_2765_NA:ENSG00000136717.14	7372	0.962165	4846.4	72.7098	0.000169255	2-127110966-C-A	3611	5	5	0.0203252	1	1.87256e-05	1.61246	0.357552	0.575542	0.577458	ENSG00000136717.14	17	0.777321	8.47998e-07
chr2:127293718:127294054:clu_2774_NA:ENSG00000163161.12	7496	0.885147	546.523	53.9115	0.000758317	2-126947991-C-T	-346185	8	8	0.0325203	1	8.37461e-06	-1.76111	0.373518	0.378462	0.397525	ENSG00000163161.12	6	0.710526	4.5096e-06
chr2:127330505:127335870:clu_2778_NA:ENSG00000169967.16	7459	0.898398	336.7	48.0272	0.000964201	2-128328966-T-C	940501	4	4	0.0162602	1	3.6682e-06	-2.35311	0.478225	0.316468	0.32627	ENSG00000169967.16	3	0.677197	8.04076e-06
chr2:127388998:127389111:clu_2783_NA:ENSG00000236682.1	7458	0.954882	191.579	55.6731	3.12854e-05	2-127244329-A-G	-144801	44	48	0.195122	1	5.95311e-08	-0.775811	0.131709	0.00819918	0.00766721	ENSG00000236682.1	1	0.0681822	2.05097e-05
chr2:127427222:127428357:clu_2784_NA:ENSG00000115718.17	7505	1.04062	1703.27	81.3083	0.000307198	2-128316100-G-T	897673	69	85	0.345528	1	0.000103509	0.687652	0.169596	0.390761	0.387836	ENSG00000115718.17	3	0.707279	3.77412e-06
chr2:127489235:127489818:clu_2789_NA:ENSG00000163166.14	7482	0.895485	2797.63	71.3345	0.000424683	2-127862546-G-A	335660	9	9	0.0365854	1	5.14482e-05	1.37229	0.323334	0.730327	0.735715	ENSG00000163166.14	13	0.80798	9.48043e-07
chr2:127636628:127636794:clu_2807_NA:ENSG00000169994.18	7482	0.73909	171.135	36.1273	0.000344931	2-127676119-A-T	140317	3	3	0.0121951	1	6.75317e-09	-2.14073	0.335784	0.135886	0.131374	ENSG00000169994.18	11	0.479439	4.14534e-06
chr2:127640145:127640896:clu_2809_NA:ENSG00000072163.19	7673	0.994687	2473.95	76.425	0.00031483	2-127818303-C-CTT	136517	7	7	0.0299145	1	6.38723e-05	1.75535	0.419329	0.550445	0.543649	ENSG00000072163.19	5	0.769742	2.01581e-06
chr2:127765269:127768189:clu_2821_NA:ENSG00000136709.11	7653	0.835678	682.257	50.9703	0.0024644	2-128624188-T-C	813001	13	13	0.0528455	1	3.77658e-05	-1.09651	0.253447	0.857514	0.85832	ENSG00000136709.11	12	0.82294	2.48173e-06
chr2:127853105:127858028:clu_2824_NA:ENSG00000144231.10	7634	0.999065	3675.25	81.0006	6.64449e-05	2-127477366-G-A	-380791	10	10	0.0406504	1	1.71857e-05	-1.41215	0.311606	0.219978	0.21706	ENSG00000144231.10	6	0.59658	1.39147e-06
chr2:127870928:127871249:clu_2826_NA:ENSG00000144233.9	7619	0.975971	2931.99	71.2722	0.000222249	2-127001957-C-T	-883965	69	87	0.353659	1	2.19706e-05	-0.57214	0.128043	0.486651	0.490639	ENSG00000144233.9	10	0.750432	1.52393e-06
chr2:128017915:128026181:clu_2837_NA:ENSG00000136715.17	7367	0.831622	1479.06	59.3435	0.00048675	2-128943320-TA-T	915200	7	7	0.0289256	1	1.09998e-05	-1.37867	0.296746	0.571143	0.596897	ENSG00000136715.17	17	0.780312	1.10791e-06
chr2:128164825:128170288:clu_2850_NA:ENSG00000136731.12	7289	0.828526	652.079	46.2124	0.000913573	2-127880773-T-TACACACAC	-210427	7	7	0.0284553	1	2.11722e-06	-1.42567	0.282037	0.509849	0.537463	ENSG00000136731.12	17	0.768335	2.45079e-06
chr2:128268870:128318037:clu_2855_NA:ENSG00000136720.6	7307	0.963694	249.073	63.2704	0.00136345	2-128220288-G-T	-98289	17	19	0.0772358	1	9.29884e-05	-0.909935	0.222802	0.30207	0.305081	ENSG00000136720.6	1	0.665533	1.66565e-05
chr2:130181797:130182627:clu_2866_NA:ENSG00000152082.13	4953	0.921255	870.325	66.9714	8.76527e-05	2-130149032-C-T	-32705	78	91	0.371901	1	3.2883e-06	-0.670044	0.135433	0.0943906	0.0929489	ENSG00000152082.13	5	0.408549	3.63529e-06
chr2:130161272:130164374:clu_2863_NA:ENSG00000136699.19	4954	0.902729	570.143	45.118	0.00402461	2-130750381-CTGTGTG-C	567631	13	14	0.0583333	1	3.136e-05	-1.02417	0.234076	0.915808	0.915885	ENSG00000136699.19	13	0.830995	4.8934e-06
chr2:130344725:130345376:clu_2870_NA:ENSG00000136718.9	4628	0.886261	223.315	41.9728	0.00748411	2-130268653-A-G	-73572	120	119	0.487395	1	5.93359e-05	-2.2116	0.525831	0.844816	0.844208	ENSG00000136718.9	6	0.820705	1.11266e-05
chr2:130341944:130342039:clu_2868_NA:ENSG00000136710.9	4628	1.03449	2200.14	80.3479	0.000336161	2-130230219-G-A	-112130	84	105	0.430328	1	0.000104403	-0.508875	0.125577	0.515648	0.506374	ENSG00000136710.9	6	0.756883	2.82789e-06
chr2:130356200:130369133:clu_2874_NA:ENSG00000072135.12	4626	0.947283	2322.19	66.7634	0.000379295	2-129569824-C-G	-786183	5	5	0.0203252	1	2.42479e-05	1.84041	0.414257	0.605139	0.609757	ENSG00000072135.12	14	0.783155	1.6131e-06
chr2:131055695:131071855:clu_2888_NA:ENSG00000152102.17	5215	0.94152	605.298	58.3512	0.0013814	2-131333230-C-T	239770	3	3	0.0121951	1	4.77998e-05	-2.49938	0.586182	0.585741	0.594173	ENSG00000152102.17	5	0.779714	5.96614e-06
chr2:131105398:131107461:clu_2891_NA:ENSG00000115762.16	5234	0.944872	1285.01	57.8495	3.97457e-05	2-131036320-C-T	-68527	18	18	0.0731707	1	1.55226e-07	1.10803	0.19536	0.060294	0.0600307	ENSG00000115762.16	14	0.312837	2.87093e-06
chr2:131472182:131491876:clu_2896_NA:ENSG00000173272.15	5684	0.967625	1466.63	69.1447	3.16061e-08	2-131472147-T-C	-20596	54	66	0.268293	1	1.0723e-10	-0.971133	0.133656	0.00029997	6.48907e-05	ENSG00000173272.15	6	0.00105869	2.89718e-06
chr2:131516957:131517727:clu_2901_NA:ENSG00000152117.17	5684	0.793831	188.447	34.2507	0.000737137	2-132172355-C-G	679542	3	4	0.0162602	1	1.94237e-08	-1.80462	0.293829	0.213879	0.211214	ENSG00000152117.17	17	0.592112	6.3198e-06
chr2:131686441:131688166:clu_2910_NA:ENSG00000197927.12	6453	0.987833	1008.65	80.5191	0.00170133	2-130750381-C-CTGTG	-971994	5	5	0.0208333	1	0.000693917	1.96801	0.560965	0.821118	0.823804	ENSG00000197927.12	2	0.817523	4.75142e-06
chr2:134362408:134402988:clu_2914_NA:ENSG00000152127.8	6810	0.833346	907.43	55.6885	0.000557026	2-134195578-C-T	75595	8	8	0.0325203	1	7.03622e-06	-1.46156	0.307136	0.452255	0.483851	ENSG00000152127.8	10	0.746977	1.83121e-06
chr2:134942674:134946101:clu_2925_NA:ENSG00000082258.12	5574	0.942483	913.862	67.6156	0.000780562	2-135636381-T-C	718146	7	7	0.0286885	1	7.33147e-05	1.71362	0.41304	0.528847	0.538163	ENSG00000082258.12	7	0.768475	3.976e-06
chr2:134869041:134918563:clu_2920_NA:ENSG00000224043.7	5573	0.994805	1005.77	77.522	2.56445e-05	2-134429175-T-TC	-489535	5	5	0.0203252	1	3.52784e-06	3.56826	0.723767	0.0257974	0.026009	ENSG00000224043.7	3	0.178446	4.96181e-06
chr2:135058086:135090998:clu_2927_NA:ENSG00000115839.17	5277	0.870231	418.255	46.3412	0.00478817	2-134164958-G-A	-887307	26	29	0.117886	1	5.61283e-05	0.865506	0.205055	0.89531	0.892836	ENSG00000115839.17	12	0.828744	5.28467e-06
chr2:135350215:135353450:clu_2942_NA:ENSG00000121988.17	5137	1.04598	1229.04	83.0617	0.00275614	2-135104699-AAAAT-A	-426537	3	3	0.0123967	1	0.00144338	2.29062	0.69774	0.961104	0.963124	ENSG00000121988.17	4	0.83925	5.3803e-06
chr2:135641790:135645379:clu_2947_NA:ENSG00000048991.16	5135	0.938951	1508.26	61.9986	0.000229167	2-135836852-G-A	305397	3	3	0.0121951	1	5.54816e-06	2.22097	0.460969	0.311769	0.321375	ENSG00000048991.16	18	0.67425	2.35518e-06
chr2:135754277:135755517:clu_2954_NA:ENSG00000144224.16	5307	0.856877	507.026	57.9989	0.000472315	2-136292101-A-G	550482	3	3	0.0121951	1	8.27777e-06	-2.1781	0.461673	0.258174	0.278318	ENSG00000144224.16	10	0.648241	3.94225e-06
chr2:135844684:135846237:clu_2961_NA:ENSG00000076003.4	5391	1.02043	372.567	81.5751	0.00013919	2-136627699-C-T	751273	8	9	0.0365854	1	4.29366e-05	-1.34159	0.312552	0.0468953	0.0471479	ENSG00000076003.4	2	0.270161	1.54726e-05
chr2:135998838:136000439:clu_2970_NA:ENSG00000231890.7	5672	0.99445	497.589	76.1093	0.00296182	2-136485718-A-G	500542	3	3	0.0121951	1	0.000951221	2.27524	0.666753	0.767723	0.773237	ENSG00000231890.7	2	0.812379	1.00087e-05
chr2:135979366:135983397:clu_2967_NA:ENSG00000115866.10	5674	0.934514	549.289	63.6725	0.0044473	2-136384439-C-T	398339	9	10	0.0406504	1	0.000539042	-1.11486	0.311083	0.926507	0.923335	ENSG00000115866.10	7	0.831831	6.28455e-06
chr2:137964628:137970165:clu_2974_NA:ENSG00000150540.13	7114	1.02576	2265.22	81.0792	0.00102916	2-137847352-T-TCA	-116668	43	49	0.20082	1	0.000406554	-0.513212	0.139955	0.90001	0.898536	ENSG00000150540.13	5	0.829059	2.62026e-06
chr2:138552681:138559022:clu_2981_NA:ENSG00000144228.8	7197	0.947545	1486.23	72.9292	0.000274232	2-137930607-G-GTA	-571194	12	12	0.0495868	1	3.56599e-05	1.34539	0.309887	0.355464	0.360463	ENSG00000144228.8	6	0.690959	2.52461e-06
chr2:143033321:143040428:clu_2997_NA:ENSG00000115919.14	6212	0.874822	703.628	55.3002	0.000370505	2-142658523-G-A	-218975	24	26	0.105691	1	3.31584e-06	-0.982301	0.198631	0.277272	0.287362	ENSG00000115919.14	6	0.655014	3.24947e-06
chr2:143071108:143155477:clu_2992_NA:ENSG00000075884.13	5872	1.00692	4221.48	82.1426	1.60237e-05	2-143139428-A-G	48066	88	108	0.439024	1	3.89807e-06	0.551144	0.112352	0.0639936	0.0640034	ENSG00000075884.13	11	0.327197	1.26666e-06
chr2:143952843:143957195:clu_3001_NA:ENSG00000121964.14	4448	0.901481	2554.4	69.6472	0.00158944	2-143460452-A-G	-872116	15	16	0.0650407	1	0.000240675	-1.06873	0.279886	0.989201	0.986247	ENSG00000121964.14	13	0.841941	1.08273e-06
chr2:144405024:144424796:clu_3008_NA:ENSG00000169554.18	4376	0.926064	1325.95	65.6196	9.4455e-05	2-145060366-A-C	535783	26	27	0.109756	1	2.89198e-06	0.923347	0.185452	0.142586	0.141711	ENSG00000169554.18	10	0.498854	2.46338e-06
chr2:147845207:147896301:clu_3014_NA:ENSG00000121989.14	5194	0.854559	411.8	61.0175	0.00102588	2-147460050-A-G	-384467	6	6	0.0243902	1	4.48423e-05	-1.78909	0.417929	0.392161	0.419529	ENSG00000121989.14	5	0.719214	4.76859e-06
chr2:148021046:148178700:clu_3021_NA:ENSG00000204406.12	5153	0.826647	1886.84	62.6737	0.000441169	2-148376125-G-A	355114	39	40	0.163934	1	1.63758e-05	0.842345	0.185365	0.626537	0.647105	ENSG00000204406.12	22	0.791149	8.34009e-07
chr2:147938213:147938298:clu_3017_NA:ENSG00000115947.13	5154	0.927237	2298.81	74.2834	0.00110701	2-148980671-T-TTTGC	959067	4	4	0.0165289	1	0.000240836	-1.59512	0.417761	0.932707	0.931594	ENSG00000115947.13	11	0.833499	1.43188e-06
chr2:148771387:148781650:clu_3031_NA:ENSG00000135999.11	5496	0.994011	1282.82	67.0905	0.000997376	2-148658617-A-G	14177	6	6	0.0243902	1	9.62335e-05	1.8714	0.459279	0.720228	0.724195	ENSG00000135999.11	7	0.805984	3.87242e-06
chr2:148947023:148949839:clu_3036_NA:ENSG00000168280.16	5732	1.0387	606.878	82.7225	0.000514776	2-148885519-G-C	10269	6	6	0.0243902	1	0.000212692	-1.78534	0.463291	0.250575	0.251525	ENSG00000168280.16	2	0.626997	1.04849e-05
chr2:149571171:149575711:clu_3041_NA:ENSG00000168288.12	5937	0.921469	771.506	61.7833	0.00114079	2-148992413-G-A	-595403	9	9	0.0368852	1	5.86154e-05	-1.17257	0.278573	0.611439	0.621514	ENSG00000168288.12	6	0.786568	4.10677e-06
chr2:151251664:151252755:clu_3047_NA:ENSG00000184898.6	6283	1.06832	844.884	82.7664	0.00343479	2-151347960-C-T	86081	87	112	0.455285	1	0.00181316	-0.448091	0.139565	0.939606	0.937961	ENSG00000184898.6	2	0.833681	8.78009e-06
chr2:151289077:151289593:clu_3049_NA:ENSG00000123609.10	6328	1.03169	2021.45	83.0353	0.000215018	2-150886984-G-T	-403073	15	17	0.0696721	1	8.18865e-05	-1.04001	0.252504	0.340066	0.337505	ENSG00000123609.10	5	0.681833	3.03194e-06
chr2:151437003:151437241:clu_3056_NA:ENSG00000080345.17	6464	0.992476	7304.1	81.5319	2.76404e-06	2-151171969-C-T	-237914	8	8	0.0325203	1	4.77119e-07	1.82889	0.338011	0.0232977	0.0206479	ENSG00000080345.17	18	0.15022	6.74105e-07
chr2:151508109:151512733:clu_3070_NA:ENSG00000183091.19	6570	1.02662	1495.62	85.4407	0.000656668	2-150905065-A-G	-829422	5	5	0.0203252	1	0.000350785	-2.37545	0.640285	0.615338	0.614035	ENSG00000183091.19	4	0.784196	3.98705e-06
chr2:151815199:151828389:clu_3076_NA:ENSG00000162980.16	6530	1.00168	938.562	76.3319	0.000794995	2-152303338-A-ATGTGTG	474846	3	3	0.012605	1	0.000195444	2.40734	0.620841	0.527247	0.525154	ENSG00000162980.16	3	0.76445	5.53047e-06
chr2:151839379:151841903:clu_3077_NA:ENSG00000182389.19	6236	1.00216	257.495	69.5827	0.0019814	2-151944440-G-T	-155035	13	17	0.0691057	1	0.000320331	1.23988	0.331845	0.39846	0.39887	ENSG00000182389.19	1	0.710952	2.02142e-05
chr2:152144013:152144888:clu_3086_NA:ENSG00000115145.9	6187	0.824286	268.965	43.2779	0.00111374	2-153150399-A-G	974407	5	6	0.0243902	1	1.44042e-06	-1.39063	0.270128	0.335566	0.34612	ENSG00000115145.9	10	0.68768	5.74005e-06
chr2:152640914:152645434:clu_3092_NA:ENSG00000157827.19	6313	1.02781	1206.72	83.7351	0.000570836	2-152624531-A-G	289294	74	85	0.345528	1	0.000260873	-0.682724	0.179882	0.488151	0.484561	ENSG00000157827.19	3	0.747143	4.9737e-06
chr2:152735126:152759747:clu_3102_NA:ENSG00000177917.10	6612	0.97536	972.393	70.922	0.000829259	2-152179753-A-G	-538140	5	5	0.0203252	1	0.00011727	1.72015	0.427872	0.562144	0.565257	ENSG00000177917.10	4	0.77247	4.57827e-06
chr2:152693068:152694542:clu_3098_NA:ENSG00000196504.15	6613	0.940354	3108.26	69.8593	0.000277453	2-153360723-G-A	642726	6	6	0.0245902	1	2.43303e-05	-1.90908	0.429799	0.59924	0.605455	ENSG00000196504.15	15	0.782551	1.15316e-06
chr2:156330188:156330668:clu_3108_NA:ENSG00000153234.13	5398	1.06094	446.596	84.3984	0.001719	2-156774214-A-G	431866	9	9	0.0368852	1	0.000934851	-1.49368	0.437038	0.516848	0.507665	ENSG00000153234.13	1	0.757022	1.59993e-05
chr2:156579164:156579690:clu_3118_NA:ENSG00000115159.15	5424	0.961952	1431.1	73.6349	0.00278091	2-155880711-G-A	-554579	37	41	0.168033	1	0.000720068	0.632686	0.180917	0.985101	0.982904	ENSG00000115159.15	6	0.841318	2.86801e-06
chr2:157324762:157325402:clu_3120_NA:ENSG00000136541.14	5272	0.974409	196.426	57.7425	0.00174068	2-158275736-G-GA	948023	59	62	0.252101	1	6.28808e-05	0.651743	0.155536	0.30297	0.301705	ENSG00000136541.14	1	0.663424	2.25368e-05
chr2:157818559:157875796:clu_3125_NA:ENSG00000115170.13	6464	1.02411	881.659	79.4674	0.000111621	2-156881576-TTC-T	-994286	22	22	0.0909091	1	2.61868e-05	-1.0986	0.248406	0.0865913	0.0876682	ENSG00000115170.13	2	0.394628	6.67156e-06
chr2:158674000:158678581:clu_3136_NA:ENSG00000144283.21	7209	0.910516	4508.78	72.2004	0.00108143	2-157727750-T-C	-729214	3	3	0.0121951	1	0.000189725	-2.25641	0.580663	0.9966	0.993869	ENSG00000144283.21	20	0.842661	6.52721e-07
chr2:159283093:159286583:clu_3141_NA:ENSG00000196151.10	7937	0.992949	3726.2	78.6392	8.02306e-05	2-160133632-CA-C	846833	39	42	0.176471	1	1.6039e-05	0.81301	0.178699	0.261674	0.26154	ENSG00000196151.10	10	0.634475	1.325e-06
chr2:159615453:159615747:clu_3161_NA:ENSG00000224152.1	7464	1.03604	609.566	80.7826	0.000928503	2-159830802-A-G	215506	65	74	0.300813	1	0.000352223	0.607128	0.163699	0.418358	0.414867	ENSG00000224152.1	2	0.717251	1.02916e-05
chr2:159325918:159332540:clu_3143_NA:ENSG00000123636.17	7471	0.850653	2443.39	55.7063	9.22746e-05	2-159332326-C-CA	-284366	53	61	0.247967	1	3.61345e-07	-0.857406	0.15658	0.256074	0.269057	ENSG00000123636.17	34	0.640935	7.79706e-07
chr2:159695420:159710717:clu_3164_NA:ENSG00000226266.6	7401	0.89138	548.944	64.7966	0.00178365	2-159322994-CT-C	-389441	79	101	0.4125	1	0.000165064	0.650662	0.16577	0.656734	0.672175	ENSG00000226266.6	3	0.796674	4.69394e-06
chr2:159712606:159729009:clu_3166_NA:ENSG00000136536.14	7401	0.989266	6537.84	80.4371	0.000228527	2-159692156-A-AT	-20301	26	27	0.109756	1	6.73239e-05	0.954245	0.228733	0.777222	0.779015	ENSG00000136536.14	15	0.813899	7.39201e-07
chr2:159808152:159808449:clu_3171_NA:ENSG00000241399.6	7473	1.032	4528.91	79.2168	3.50024e-06	2-159713522-T-C	-84733	58	69	0.280488	1	4.28474e-07	-0.764748	0.140683	0.0125987	0.0135824	ENSG00000241399.6	12	0.108741	1.3556e-06
chr2:159808152:159808449:clu_3171_NA:ENSG00000054219.10	7411	0.821194	709.907	47.8522	0.000320347	2-159713522-T-C	-191227	58	69	0.280488	1	4.28474e-07	-0.764748	0.140683	0.270573	0.286062	ENSG00000054219.10	23	0.653921	2.1195e-06
chr2:160278658:160281314:clu_3185_NA:ENSG00000153250.19	6728	0.858119	724.042	54.2711	0.00394486	2-161258546-T-TA	764752	18	18	0.075	1	0.000144159	-0.991413	0.25017	0.962304	0.95709	ENSG00000153250.19	13	0.838222	2.78683e-06
chr2:161160486:161161285:clu_3191_NA:ENSG00000136560.13	5751	0.846507	1273.22	63.1284	4.25709e-05	2-161896660-T-G	759752	7	8	0.0325203	1	5.70494e-07	1.19515	0.222616	0.0910909	0.0875706	ENSG00000136560.13	13	0.394448	1.44882e-06
chr2:161245467:161246875:clu_3195_NA:ENSG00000227403.1	5658	1.05001	687.441	80.456	0.000172875	2-160944127-T-G	-300612	4	4	0.0162602	1	4.88017e-05	2.60995	0.61291	0.0973903	0.0984122	ENSG00000227403.1	2	0.419958	9.82386e-06
chr2:161318873:161367478:clu_3196_NA:ENSG00000115233.11	5662	0.869356	106.449	38.955	0.0176411	2-160954727-A-AAC	-353311	5	5	0.0203252	1	0.000215587	-1.73053	0.449517	0.880112	0.879464	ENSG00000115233.11	2	0.826651	2.06391e-05
chr2:161947727:161949148:clu_3203_NA:ENSG00000144290.16	5523	1.00327	4068.37	76.9135	3.22573e-05	2-162263337-T-C	839005	11	11	0.0447154	1	4.26208e-06	1.8676	0.382431	0.122888	0.121994	ENSG00000144290.16	14	0.466106	1.28748e-06
chr2:162047501:162073399:clu_3215_NA:ENSG00000197635.9	5090	0.853523	689.241	62.0876	7.45053e-05	2-161326584-C-A	-747958	7	7	0.0284553	1	1.05642e-06	-2.02699	0.388134	0.0863914	0.0818429	ENSG00000197635.9	9	0.378186	2.82628e-06
chr2:162282576:162288135:clu_3222_NA:ENSG00000115267.5	5221	0.851938	486.25	48.3381	0.00385462	2-161871995-A-T	-446708	3	3	0.0121951	1	5.34859e-05	-2.69693	0.637002	0.887311	0.88129	ENSG00000115267.5	11	0.826933	3.95763e-06
chr2:162359552:162371306:clu_3226_NA:ENSG00000115271.10	5221	0.994166	711.122	75.8499	0.00163407	2-163318541-G-A	999701	10	12	0.0487805	1	0.000450435	0.871305	0.239574	0.690231	0.689752	ENSG00000115271.10	4	0.799437	6.99184e-06
chr2:164722522:164727969:clu_3236_NA:ENSG00000082438.15	5258	0.866989	525.973	55.0602	0.000701955	2-165268571-C-T	424892	74	93	0.378049	1	9.163e-06	0.679368	0.144786	0.358764	0.37572	ENSG00000082438.15	6	0.69958	4.10202e-06
chr2:164898730:164908640:clu_3239_NA:ENSG00000169507.9	5363	0.980157	225.278	66.1596	0.00195277	2-164813544-A-G	-141981	74	86	0.349594	1	0.000219009	-0.597115	0.155285	0.366463	0.365845	ENSG00000169507.9	1	0.693765	2.03349e-05
chr2:165770808:165794325:clu_3258_NA:ENSG00000115339.13	6788	1.00441	2099.95	77.9552	0.00119238	2-166363823-A-G	569141	4	4	0.0162602	1	0.000370105	1.99273	0.539394	0.916608	0.917711	ENSG00000115339.13	6	0.831201	2.51052e-06
chr2:165801582:165809863:clu_3261_NA:ENSG00000235192.1	6787	0.901733	302.755	59.9286	0.000670444	2-166551577-G-A	756726	8	8	0.0327869	1	1.98762e-05	-1.62559	0.3617	0.215478	0.224491	ENSG00000235192.1	2	0.603929	9.15245e-06
chr2:165890988:165898686:clu_3269_NA:ENSG00000123607.14	6640	0.888526	2211.47	66.9532	0.000186933	2-165234023-C-T	-719820	5	5	0.0203252	1	9.35863e-06	-2.20482	0.470423	0.379162	0.39496	ENSG00000123607.14	16	0.709272	1.14166e-06
chr2:168063570:168074982:clu_3283_NA:ENSG00000198648.10	6964	0.91882	1719.26	65.389	0.00111865	2-168841023-T-C	592882	36	37	0.151639	1	9.16189e-05	0.743469	0.181861	0.875112	0.872529	ENSG00000198648.10	9	0.825432	1.81053e-06
chr2:168717978:168765592:clu_3293_NA:ENSG00000172292.14	7228	0.992566	348.038	64.0757	0.00265282	2-169425388-C-A	969526	11	11	0.0447154	1	0.00026786	-1.20035	0.316898	0.605039	0.606597	ENSG00000172292.14	1	0.782788	1.41544e-05
chr2:169091953:169095544:clu_3298_NA:ENSG00000073737.16	7760	0.990598	1012.26	72.5327	0.00112481	2-169485101-C-T	420312	3	3	0.0121951	1	0.000206442	-2.2411	0.580286	0.683332	0.683707	ENSG00000073737.16	3	0.797869	4.81139e-06
chr2:169531490:169537231:clu_3303_NA:ENSG00000138399.17	8152	0.81746	878.04	51.9888	0.00058208	2-169318535-A-G	-255340	3	3	0.0121951	1	3.56727e-06	2.43842	0.494871	0.470553	0.496033	ENSG00000138399.17	13	0.751565	1.66117e-06
chr2:169584490:169603642:clu_3308_NA:ENSG00000138398.15	8176	0.841086	735.534	53.4916	2.39698e-05	2-169598869-A-ATATAAATACAGGTAAATATATTTG	14529	39	40	0.163934	1	2.01399e-08	-1.31724	0.214755	0.0436956	0.0352332	ENSG00000138398.15	7	0.219585	2.4033e-06
chr2:169694622:169695215:clu_3314_NA:ENSG00000144362.11	8258	1.0233	2612.5	84.3539	4.18865e-05	2-169694622-G-A	168	13	13	0.0528455	1	1.5183e-05	-1.66894	0.3657	0.0940906	0.0974035	ENSG00000144362.11	3	0.418293	2.24165e-06
chr2:169694622:169695215:clu_3314_NA:ENSG00000213160.9	8258	1.0233	2612.5	84.3539	4.18865e-05	2-169694622-G-A	134	13	13	0.0528455	1	1.5183e-05	-1.66894	0.3657	0.0940906	0.0974035	ENSG00000213160.9	3	0.418293	2.24165e-06
chr2:169805839:169806785:clu_3324_NA:ENSG00000138385.15	8331	0.842779	394.459	50.9053	6.82793e-05	2-168964581-C-T	-827352	8	9	0.0368852	1	5.85326e-08	-1.27849	0.216906	0.0588941	0.0497707	ENSG00000138385.15	5	0.280536	4.54212e-06
chr2:169821273:169821943:clu_3320_NA:ENSG00000138382.14	8376	0.816934	428.37	52.3643	0.00169409	2-169457570-G-A	-367361	3	3	0.0121951	1	2.50084e-05	-2.33529	0.526602	0.577542	0.607143	ENSG00000138382.14	5	0.782788	3.39035e-06
chr2:169933008:169942493:clu_3329_NA:ENSG00000144357.16	8380	0.838647	703.504	44.39	0.00107622	2-169063759-C-CTGATTGTTTTTGT	-763699	5	5	0.0203252	1	1.82338e-06	-1.94331	0.381703	0.583142	0.610006	ENSG00000144357.16	17	0.783155	2.46454e-06
chr2:170948380:170949539:clu_3339_NA:ENSG00000115806.12	7507	1.01678	1253.22	77.6389	0.000772947	2-170120394-C-A	-808070	8	9	0.0365854	1	0.000214156	1.24613	0.323531	0.615438	0.613211	ENSG00000115806.12	3	0.783918	4.50824e-06
chr2:170993956:170996653:clu_3340_NA:ENSG00000198586.13	7236	0.877284	2065.92	61.8724	0.000557356	2-170380340-ACATGTTTTCAACTTTATTGCATTTTTATATC-A	-850974	5	5	0.0203252	1	2.04328e-05	-1.72007	0.383332	0.723528	0.732434	ENSG00000198586.13	15	0.807324	1.12681e-06
chr2:171434270:171435083:clu_3353_NA:ENSG00000115827.13	7183	1.02099	5259.3	77.3861	3.54007e-05	2-171282527-T-G	-151690	68	86	0.349594	1	5.10236e-06	0.703906	0.145469	0.160184	0.162363	ENSG00000115827.13	11	0.528124	1.09947e-06
chr2:171326148:171330559:clu_3350_NA:ENSG00000123600.19	7184	0.998586	4595.82	79.5517	0.000139191	2-172412356-T-C	977554	4	4	0.0162602	1	3.42645e-05	2.24805	0.516544	0.473953	0.473263	ENSG00000123600.19	8	0.743903	1.1097e-06
chr2:171522738:171553346:clu_3357_NA:ENSG00000071967.11	7179	0.99168	1493.02	73.8961	0.00178521	2-170573153-C-CTA	-949094	5	5	0.0204918	1	0.000422312	1.62441	0.444334	0.932507	0.931652	ENSG00000071967.11	4	0.833499	3.28264e-06
chr2:171729853:171744049:clu_3365_NA:ENSG00000077380.15	7077	0.881176	789.388	54.7033	4.41853e-05	2-172024762-G-GTGTA	337353	43	47	0.194215	1	8.13549e-08	-0.858698	0.147556	0.0606939	0.0535109	ENSG00000077380.15	11	0.292854	3.03387e-06
chr2:171925641:171946708:clu_3378_NA:ENSG00000128708.12	6991	0.832892	635.265	59.7707	0.00299701	2-172157407-G-A	234959	21	23	0.0942623	1	0.000193219	-0.920234	0.237126	0.894911	0.888901	ENSG00000128708.12	5	0.828363	2.60629e-06
chr2:172065752:172066264:clu_3382_NA:ENSG00000172878.13	7024	1.01619	1792.01	77.9281	2.03666e-05	2-172820787-CTG-C	821204	52	58	0.235772	1	2.83886e-06	-0.803949	0.161325	0.0327967	0.0337296	ENSG00000172878.13	4	0.214248	3.14257e-06
chr2:171837267:171844369:clu_3374_NA:ENSG00000115840.13	7024	0.903241	763.36	46.2927	0.00106076	2-171171697-C-CA	-828162	3	3	0.0123967	1	2.90011e-06	-2.26813	0.455611	0.588941	0.601091	ENSG00000115840.13	13	0.781358	3.66771e-06
chr2:172501901:172504091:clu_3398_NA:ENSG00000091409.14	7570	0.767153	408.428	46.1192	0.00425256	2-172619263-C-T	191909	10	10	0.0406504	1	4.26783e-05	-1.53671	0.357875	0.888711	0.882939	ENSG00000091409.14	10	0.827433	2.28462e-06
chr2:172464574:172495375:clu_3390_NA:ENSG00000232788.1	7607	1.01684	2331.12	73.3633	1.27929e-05	2-172533543-G-T	67521	20	23	0.0966387	1	7.69374e-07	1.25802	0.237456	0.0252975	0.0274924	ENSG00000232788.1	5	0.18505	2.42443e-06
chr2:172562291:172564503:clu_3399_NA:ENSG00000152256.13	7538	0.910184	2511.45	63.4443	0.00031174	2-173399973-C-CA	844600	57	62	0.252066	1	1.11279e-05	-0.645017	0.138922	0.571143	0.586006	ENSG00000152256.13	14	0.778401	1.16919e-06
chr2:172464574:172495375:clu_3390_NA:ENSG00000225205.5	7533	0.997341	6032.99	76.2559	8.61218e-06	2-172533543-G-T	-23053	20	23	0.0966387	1	7.69374e-07	1.25802	0.237456	0.0506949	0.0510894	ENSG00000225205.5	11	0.285831	8.39342e-07
chr2:173217250:173229689:clu_3408_NA:ENSG00000091436.16	7576	0.758675	1229	58.8978	0.000894215	2-173076306-G-A	871	7	7	0.0286885	1	2.63256e-05	1.6915	0.382586	0.748325	0.764618	ENSG00000091436.16	12	0.81141	7.00111e-07
chr2:173358837:173363226:clu_3413_NA:ENSG00000144354.13	7194	1.00533	1885.81	76.9728	0.000589964	2-173219912-C-CA	-134908	9	9	0.0365854	1	0.000145	-1.54612	0.390303	0.671533	0.669222	ENSG00000144354.13	4	0.796363	2.81021e-06
chr2:173910257:173913070:clu_3419_NA:ENSG00000172845.14	6423	0.97945	6236.82	79.6346	1.95681e-05	2-173943611-A-G	-22091	46	51	0.207317	1	3.46556e-06	0.854222	0.173112	0.121888	0.121072	ENSG00000172845.14	11	0.464748	7.31416e-07
chr2:174082064:174123180:clu_3425_NA:ENSG00000138430.15	6114	0.89325	1392.36	65.784	2.21829e-07	2-175016177-T-TGATA	767479	4	4	0.0162602	1	5.68532e-10	-2.6722	0.386634	0.0019998	0.000762739	ENSG00000138430.15	7	0.0097435	1.87516e-06
chr2:174358536:174378923:clu_3429_NA:ENSG00000138433.15	5865	1.00554	1838.76	73.1749	9.7065e-05	2-173761820-C-T	-633895	6	6	0.0245902	1	9.82161e-06	2.06007	0.440687	0.160884	0.161493	ENSG00000138433.15	5	0.527456	2.88544e-06
chr2:174397404:174398275:clu_3432_NA:ENSG00000144306.14	5865	0.952171	2885.46	77.402	0.000506023	2-173420783-T-C	-974947	91	118	0.479675	1	0.000125835	-0.558841	0.139684	0.782522	0.783431	ENSG00000144306.14	7	0.814894	1.33874e-06
chr2:174442183:174445081:clu_3436_NA:ENSG00000163328.13	5779	0.783582	116.319	26.2945	0.0110565	2-173892865-C-T	-594229	15	17	0.0708333	1	1.32151e-06	-0.713387	0.138019	0.785721	0.802234	ENSG00000163328.13	14	0.817219	9.34454e-06
chr2:174585611:174682774:clu_3444_NA:ENSG00000115935.17	5834	1.01144	7917.69	82.3063	1.35048e-08	2-174613964-G-A	-68952	44	52	0.211382	1	1.26456e-09	0.864444	0.128261	9.999e-05	9.58349e-05	ENSG00000115935.17	16	0.00149301	6.92696e-07
chr2:175136486:175151060:clu_3454_NA:ENSG00000115966.16	5944	0.887605	1308.18	62.1485	0.000437649	2-175704582-G-A	536200	9	10	0.0406504	1	1.48939e-05	-1.23174	0.26961	0.475752	0.493242	ENSG00000115966.16	10	0.751507	1.91735e-06
chr2:175964589:175970764:clu_3462_NA:ENSG00000144320.13	6545	0.877378	865.377	55.0809	0.00138892	2-176873338-A-G	870499	5	5	0.0203252	1	2.86305e-05	-1.89221	0.430116	0.734327	0.746548	ENSG00000144320.13	9	0.809389	2.692e-06
chr2:176328912:176329301:clu_3467_NA:ENSG00000128654.13	6365	1.00648	5414.8	82.9707	0.000460329	2-176473713-A-G	204318	35	38	0.154472	1	0.000191713	-0.657678	0.169374	0.917508	0.916388	ENSG00000128654.13	9	0.830995	9.85055e-07
chr2:177212871:177215539:clu_3468_NA:ENSG00000170144.20	6623	0.818971	189.628	44.7205	0.00388238	2-176631498-G-GA	-581065	4	4	0.0162602	1	2.68688e-05	-1.34474	0.304522	0.588641	0.611059	ENSG00000170144.20	4	0.783155	7.79222e-06
chr2:177420358:177434327:clu_3480_NA:ENSG00000018510.13	6785	0.811413	296.66	48.4359	0.00149301	2-178362537-G-A	969893	3	3	0.0121951	1	9.18995e-06	-1.84612	0.393504	0.431957	0.457216	ENSG00000018510.13	6	0.736208	4.67357e-06
chr2:177323396:177334393:clu_3477_NA:ENSG00000213963.6	6786	1.0228	1495.81	80.2405	2.95597e-15	2-177332141-C-T	-60550	41	45	0.182927	1	1.27043e-17	-1.64375	0.155848	9.999e-05	2.41265e-12	ENSG00000213963.6	4	1.14656e-10	3.90427e-06
chr2:177323396:177334393:clu_3477_NA:ENSG00000116044.15	6787	0.998032	2323.88	76.9051	1.10984e-14	2-177332141-C-T	-60556	41	45	0.182927	1	1.27043e-17	-1.64375	0.155848	9.999e-05	2.70816e-11	ENSG00000116044.15	7	1.10896e-09	2.18765e-06
chr2:178126184:178129397:clu_3491_NA:ENSG00000155636.14	6061	0.848281	169.945	39.8606	0.012941	2-177179147-T-TACACAC	-933308	3	3	0.0122951	1	0.000127982	-2.18028	0.545608	0.920808	0.91718	ENSG00000155636.14	5	0.831201	1.10101e-05
chr2:178426505:178430770:clu_3498_NA:ENSG00000223960.6	6362	0.871489	339.277	53.3814	0.000118039	2-177742733-G-T	-671206	9	9	0.0365854	1	3.06757e-07	1.69662	0.307689	0.0663934	0.0624113	ENSG00000223960.6	4	0.321522	6.57613e-06
chr2:178456151:178458510:clu_3505_NA:ENSG00000204311.12	6441	1.02251	1063.87	78.7859	0.00139883	2-179397302-A-G	945866	75	93	0.378049	1	0.000480252	0.525183	0.145159	0.771223	0.767186	ENSG00000204311.12	3	0.812269	5.48079e-06
chr2:178445535:178447505:clu_3502_NA:ENSG00000180228.12	6441	1.01548	3287.28	83.8559	8.8413e-05	2-177899637-A-AATATATAT	-551875	4	4	0.0162602	1	3.29523e-05	2.31827	0.531424	0.248175	0.245535	ENSG00000180228.12	8	0.623351	1.70636e-06
chr2:178465931:178469652:clu_3506_NA:ENSG00000079150.17	6482	1.0408	445.832	82.2012	0.00128824	2-179353008-C-A	874408	22	23	0.0934959	1	0.000575014	0.832719	0.23361	0.429157	0.417372	ENSG00000079150.17	1	0.718226	1.44324e-05
chr2:178495660:178499211:clu_3509_NA:ENSG00000116095.10	6481	0.96652	869.678	65.98	0.00102506	2-178821923-C-T	341455	82	96	0.391667	1	8.72315e-05	0.574888	0.140165	0.59714	0.605363	ENSG00000116095.10	5	0.782551	4.85313e-06
chr2:178591314:178597596:clu_3512_NA:ENSG00000237298.9	6538	0.964572	3776.09	68.6528	0.000230566	2-179308850-C-T	787667	3	3	0.0121951	1	1.6056e-05	2.85276	0.627072	0.593241	0.597627	ENSG00000237298.9	17	0.780366	1.10452e-06
chr2:178527748:178528274:clu_3517_NA:ENSG00000155657.26	6557	1.03773	2019.42	80.4009	0.00154698	2-179706355-G-A	875553	4	4	0.0162602	1	0.000615884	2.2077	0.622927	0.952105	0.952793	ENSG00000155657.26	5	0.837605	3.13479e-06
chr2:179123829:179124364:clu_3537_NA:ENSG00000187231.13	6736	0.914751	2356.54	67.4764	0.000221432	2-178989915-G-A	-274875	17	18	0.0743802	1	1.27973e-05	1.16976	0.253886	0.428857	0.449785	ENSG00000187231.13	14	0.733103	1.28525e-06
chr2:180984093:181057693:clu_3550_NA:ENSG00000170035.15	6591	0.917015	501.228	56.586	0.00301002	2-180086230-C-G	-881018	67	82	0.333333	1	0.000127962	-0.487167	0.121911	0.80062	0.805151	ENSG00000170035.15	5	0.817219	6.13588e-06
chr2:181354343:181362687:clu_3552_NA:ENSG00000234663.5	6328	1.0248	569.156	87.8114	0.000904097	2-181718265-G-T	616333	8	8	0.0325203	1	0.000593911	-1.886	0.530532	0.390761	0.390347	ENSG00000234663.5	1	0.707279	1.03738e-05
chr2:181523532:181524171:clu_3561_NA:ENSG00000115232.13	6303	0.862005	381.221	39.3682	6.18604e-05	2-180699407-A-T	-757800	3	3	0.0121951	1	5.2438e-10	-2.37961	0.34344	0.0492951	0.0412067	ENSG00000115232.13	14	0.246053	5.45181e-06
chr2:181919446:181920597:clu_3572_NA:ENSG00000138434.16	6265	0.915188	2046.04	63.4591	0.00119193	2-182290837-A-G	398949	48	56	0.227642	1	7.83879e-05	0.597212	0.144581	0.932607	0.9255	ENSG00000138434.16	16	0.831959	1.48467e-06
chr2:182743712:182751658:clu_3578_NA:ENSG00000077232.17	6928	0.854892	398.743	39.2646	0.000188307	2-182673989-C-CATATAT	-42052	3	3	0.0123967	1	6.68736e-09	-2.09293	0.328175	0.113689	0.111525	ENSG00000077232.17	12	0.447276	4.93736e-06
chr2:183130545:183133566:clu_3584_NA:ENSG00000163002.12	7267	0.85296	242.332	52.3638	0.00236741	2-183496020-A-G	378507	5	5	0.0203252	1	4.47874e-05	-1.96895	0.45991	0.492751	0.512556	ENSG00000163002.12	3	0.7588	8.00527e-06
chr2:184598720:184598797:clu_3590_NA:ENSG00000283839.1	6394	1.06438	550.811	78.2023	0.00141367	2-184659141-T-C	60133	61	74	0.300813	1	0.000463033	0.48518	0.133704	0.513949	0.511167	ENSG00000283839.1	2	0.758399	1.32014e-05
chr2:186486457:186495233:clu_3601_NA:ENSG00000065548.17	6124	0.789356	98.929	41.4089	0.00478382	2-186332249-C-A	-153907	5	5	0.0203252	1	2.00069e-05	-1.73485	0.386157	0.456854	0.489367	ENSG00000065548.17	4	0.749965	1.15748e-05
chr2:186666783:186667150:clu_3610_NA:ENSG00000138448.11	6232	1.055	685.507	77.9722	0.00326254	2-186076792-G-T	-513273	54	63	0.258197	1	0.00122994	0.500343	0.150118	0.885611	0.883311	ENSG00000138448.11	4	0.827433	1.01102e-05
chr2:187387493:187387666:clu_3611_NA:ENSG00000064989.12	6464	1.06686	350.457	82.715	0.00169048	2-188247002-T-C	798542	4	4	0.0162602	1	0.000812882	-2.37064	0.68508	0.423158	0.415213	ENSG00000064989.12	1	0.717251	2.10106e-05
chr2:189474808:189475213:clu_3625_NA:ENSG00000115368.9	5807	0.803982	190.981	38.8561	0.00350012	2-189110232-G-T	-331201	11	11	0.045082	1	5.15049e-06	-1.16974	0.241855	0.560244	0.587568	ENSG00000115368.9	8	0.778437	6.81389e-06
chr2:189578472:189579813:clu_3627_NA:ENSG00000138449.10	5916	0.963203	706.099	63.3523	0.000264197	2-190179960-C-T	596202	3	3	0.0121951	1	8.61284e-06	2.87762	0.611239	0.188081	0.184128	ENSG00000138449.10	6	0.553198	5.85762e-06
chr2:189674830:189689527:clu_3630_NA:ENSG00000138381.9	5919	1.01607	752.47	77.9758	0.000253944	2-188979873-G-A	-681512	6	7	0.0289256	1	5.85076e-05	2.1491	0.510511	0.166383	0.168103	ENSG00000138381.9	4	0.535182	7.47899e-06
chr2:189705224:189706938:clu_3631_NA:ENSG00000151687.14	5933	0.998316	3952.6	80.7596	0.000148639	2-190370243-CTACT-C	695953	5	5	0.0203252	1	4.2354e-05	2.06732	0.481218	0.443856	0.445141	ENSG00000151687.14	11	0.730474	1.2883e-06
chr2:189744788:189746380:clu_3635_NA:ENSG00000253559.1	5886	1.04421	452.338	86.6919	0.000376088	2-190445457-C-CAA	682753	63	71	0.288618	1	0.000212222	-0.667022	0.173062	0.138386	0.141654	ENSG00000253559.1	1	0.498841	1.44831e-05
chr2:189752724:189752849:clu_3634_NA:ENSG00000128694.11	5884	0.962079	1438.07	69.9526	0.000256641	2-189695744-A-C	-67483	17	17	0.0696721	1	2.22181e-05	1.19036	0.266573	0.321668	0.326752	ENSG00000128694.11	7	0.6773	2.85634e-06
chr2:189844080:189852655:clu_3645_NA:ENSG00000064933.17	5862	0.88653	1167.27	65.7972	0.000554094	2-189675309-G-A	-108776	5	5	0.0203252	1	3.59591e-05	1.8908	0.435732	0.509549	0.533381	ENSG00000064933.17	10	0.766738	2.13235e-06
chr2:189783123:189784269:clu_3641_NA:ENSG00000128699.13	5862	0.893251	555.558	57.6862	0.00505587	2-190079400-A-G	295029	89	109	0.443089	1	0.000337606	0.565021	0.151842	0.957904	0.951533	ENSG00000128699.13	7	0.837259	4.69987e-06
chr2:190181109:190199697:clu_3651_NA:ENSG00000187699.10	5848	0.995143	238.564	70.8669	0.0114417	2-190805200-AAGAG-A	925591	4	4	0.0162602	1	0.00355602	-1.68407	0.563149	0.937806	0.936351	ENSG00000187699.10	1	0.833681	2.09593e-05
chr2:190360306:190362627:clu_3660_NA:ENSG00000151689.12	5521	1.03838	1670.67	83.4871	5.62795e-06	2-189489089-TTATC-T	-854381	3	3	0.0121951	1	1.44387e-06	3.38331	0.657277	0.00819918	0.00769378	ENSG00000151689.12	4	0.0682508	3.80222e-06
chr2:190249726:190252162:clu_3655_NA:ENSG00000198130.15	5524	0.735799	361.619	51.5851	0.00488312	2-189984350-G-A	-359843	12	13	0.0528455	1	0.000140265	-0.816738	0.205697	0.90391	0.893631	ENSG00000198130.15	10	0.828744	1.89636e-06
chr2:190415413:190435977:clu_3662_NA:ENSG00000151690.14	5493	0.947916	713.063	72.052	0.000165123	2-191053305-C-T	644950	10	10	0.0406504	1	1.66044e-05	1.55142	0.34167	0.127787	0.127026	ENSG00000151690.14	3	0.473548	5.27447e-06
chr2:190518808:190518952:clu_3663_NA:ENSG00000189362.11	5449	1.00801	3660.58	83.4311	6.58992e-05	2-191056370-A-T	521648	5	5	0.0203252	1	2.26267e-05	2.17354	0.487266	0.212679	0.211092	ENSG00000189362.11	8	0.592112	1.46978e-06
chr2:190656153:190659158:clu_3672_NA:ENSG00000138386.16	5541	1.00794	3360.66	81.7305	2.1551e-08	2-190656119-C-A	9373	90	116	0.471545	1	1.89027e-09	0.809864	0.121731	9.999e-05	6.69192e-05	ENSG00000138386.16	7	0.00108325	1.60025e-06
chr2:190905167:190910263:clu_3682_NA:ENSG00000115419.12	5652	0.755028	342.72	42.553	0.000553601	2-191275567-T-C	394740	5	5	0.0203252	1	2.62153e-07	-1.97968	0.35666	0.269573	0.285959	ENSG00000115419.12	14	0.653921	2.42407e-06
chr2:191010004:191010367:clu_3693_NA:ENSG00000115415.18	5649	0.989172	3514.1	67.7589	0.00034072	2-191015011-A-G	-5949	7	7	0.0284553	1	2.40563e-05	1.60559	0.361234	0.705129	0.702256	ENSG00000115415.18	18	0.802471	1.3745e-06
chr2:191036299:191038805:clu_3697_NA:ENSG00000138378.17	5599	0.849183	354.573	42.4943	0.00798236	2-191633556-TTTTC-T	481960	7	8	0.0325203	1	7.55526e-05	1.27297	0.307433	0.964904	0.957002	ENSG00000138378.17	11	0.838222	5.31301e-06
chr2:191684296:191685599:clu_3709_NA:ENSG00000173559.12	5276	0.882945	2863.72	68.7463	0.000726187	2-192048148-G-C	370021	28	29	0.118852	1	7.6351e-05	1.03252	0.249534	0.90141	0.898339	ENSG00000173559.12	13	0.829059	8.47014e-07
chr2:195713553:195716637:clu_3720_NA:ENSG00000196950.13	7069	0.967665	934.91	63.7677	0.000523987	2-196255882-G-A	679905	3	3	0.0121951	1	2.4863e-05	-3.19308	0.719785	0.39706	0.403391	ENSG00000196950.13	5	0.712676	4.54604e-06
chr2:196146055:196156439:clu_3724_NA:ENSG00000081320.10	6451	1.02497	719.971	74.0067	0.000453686	2-195230257-T-G	-946246	5	5	0.0203252	1	7.65662e-05	-1.94024	0.468993	0.265773	0.267589	ENSG00000081320.10	3	0.639645	8.20827e-06
chr2:196260372:196263051:clu_3732_NA:ENSG00000229056.2	6147	1.01124	926.835	83.5849	0.00206846	2-196184945-C-G	-75079	29	31	0.126016	1	0.00108475	-0.727872	0.215859	0.851415	0.850611	ENSG00000229056.2	2	0.821847	5.91102e-06
chr2:196201388:196215865:clu_3725_NA:ENSG00000138411.10	5500	1.02055	2002.52	77.6928	0.000625242	2-196275750-T-TA	-317942	25	27	0.113445	1	0.000166968	-0.906662	0.23118	0.712129	0.706476	ENSG00000138411.10	7	0.803877	2.88071e-06
chr2:196797908:196799510:clu_3749_NA:ENSG00000119041.10	5303	0.838624	475.661	48.4391	0.00276612	2-195863053-CA-C	-936672	8	8	0.0325203	1	2.92656e-05	-1.20908	0.275196	0.780622	0.78903	ENSG00000119041.10	12	0.81633	3.64459e-06
chr2:197198089:197198918:clu_3765_NA:ENSG00000231621.1	4866	0.903491	107.568	53.282	0.00218068	2-196688944-G-A	-509047	25	30	0.121951	1	4.5335e-05	-0.714305	0.166974	0.244676	0.251379	ENSG00000231621.1	1	0.626935	2.60828e-05
chr2:196990927:196993583:clu_3757_NA:ENSG00000065413.18	4801	0.772555	317.323	44.8459	0.00182201	2-196975809-AAAAG-A	-335364	57	63	0.256098	1	5.98741e-06	0.71833	0.149682	0.518548	0.558917	ENSG00000065413.18	14	0.772051	3.09357e-06
chr2:197418588:197420428:clu_3776_NA:ENSG00000115524.15	4649	0.963992	1357.65	75.0863	0.000778124	2-197943161-C-T	508070	91	118	0.483333	1	0.000168262	-0.358744	0.091523	0.663734	0.667545	ENSG00000115524.15	9	0.795739	3.0612e-06
chr2:197460081:197462539:clu_3777_NA:ENSG00000115520.8	4612	1.03337	385.817	82.1597	0.0076857	2-197347943-A-AAGAG	-105480	5	6	0.0247934	1	0.00434085	0.80716	0.276126	0.942006	0.945702	ENSG00000115520.8	2	0.83552	1.60288e-05
chr2:197501238:197503039:clu_3780_NA:ENSG00000115541.10	4607	1.04445	397.551	83.1138	0.000243835	2-198204581-C-T	704587	11	11	0.045082	1	9.50637e-05	1.25165	0.306926	0.0814919	0.08161	ENSG00000115541.10	2	0.378173	1.64994e-05
chr2:197516146:197535530:clu_3781_NA:ENSG00000115540.14	4616	1.03455	1167.18	79.4657	0.000590069	2-197286570-G-C	-229001	5	5	0.0203252	1	0.000184767	1.94114	0.498573	0.481452	0.481287	ENSG00000115540.14	5	0.746977	5.33243e-06
chr2:197490296:197493324:clu_3779_NA:ENSG00000144381.16	4617	0.869949	175.835	45.084	1.00714e-05	2-198391347-A-ATT	874610	4	4	0.0165289	1	1.61914e-10	-2.32219	0.323479	0.00649935	0.00423661	ENSG00000144381.16	4	0.0420818	1.25469e-05
chr2:197805339:198083758:clu_3785_NA:ENSG00000115896.15	4614	1.03223	722.479	78.5896	0.00148329	2-198316996-T-A	512294	5	5	0.0206612	1	0.00050637	-1.93939	0.538369	0.644836	0.644431	ENSG00000115896.15	3	0.790201	8.50794e-06
chr2:199846170:199848848:clu_3791_NA:ENSG00000226124.6	4778	1.03559	417.933	85.2132	0.00383315	2-199683214-C-T	-167959	11	11	0.0447154	1	0.00238289	-1.25031	0.400411	0.793921	0.788502	ENSG00000226124.6	1	0.81633	1.49746e-05
chr2:199911771:199925062:clu_3792_NA:ENSG00000178074.5	4756	0.927029	107.715	51.4745	0.000220801	2-200674483-T-C	763227	90	111	0.451219	1	5.65783e-07	0.544726	0.101427	0.0370963	0.0317947	ENSG00000178074.5	1	0.205742	3.05261e-05
chr2:199959880:199963733:clu_3797_NA:ENSG00000162972.10	4715	0.984897	976.308	73.1045	0.000456433	2-199717986-C-CAA	-237331	9	9	0.0371901	1	6.96232e-05	1.28621	0.308977	0.360264	0.366991	ENSG00000162972.10	5	0.694213	4.82514e-06
chr2:199940133:199943765:clu_3795_NA:ENSG00000162971.10	4714	0.855675	588.419	59.2452	4.17695e-05	2-199776958-ATGTG-A	-178778	43	47	0.197479	1	2.35237e-07	0.797084	0.142956	0.0529947	0.0437899	ENSG00000162971.10	7	0.256018	3.36576e-06
chr2:200329480:200389223:clu_3799_NA:ENSG00000196141.13	4857	0.969764	2164.43	76.0274	0.000342967	2-200407293-G-C	101412	13	14	0.0569106	1	6.78445e-05	-1.32259	0.317183	0.533847	0.538597	ENSG00000196141.13	9	0.768475	1.98874e-06
chr2:200507091:200509628:clu_3807_NA:ENSG00000155729.12	5117	1.01862	1102.76	76.2545	0.000440855	2-201277115-T-C	757331	9	9	0.0365854	1	9.45113e-05	1.39167	0.341127	0.376762	0.376063	ENSG00000155729.12	5	0.699863	5.17565e-06
chr2:200811727:200813208:clu_3812_NA:ENSG00000082153.17	5361	0.988016	974.031	74.187	4.62194e-05	2-200819641-GC-G	9047	72	86	0.349594	1	4.45335e-06	-0.711876	0.146097	0.0456954	0.0459243	ENSG00000082153.17	5	0.265204	4.92558e-06
chr2:200859746:200861238:clu_3815_NA:ENSG00000013441.15	5390	1.01245	2518.13	81.5028	0.00016447	2-201679729-T-C	814985	66	78	0.317073	1	5.15778e-05	0.632386	0.149025	0.332667	0.333209	ENSG00000013441.15	8	0.67968	2.1904e-06
chr2:200877037:200881421:clu_3818_NA:ENSG00000240344.8	5403	0.788248	725.815	53.8571	1.39755e-09	2-200877622-C-T	-11681	35	39	0.158537	1	1.09829e-15	-1.45395	0.150906	0.00029997	2.0307e-05	ENSG00000240344.8	14	0.000364611	1.56067e-06
chr2:200889391:200891969:clu_3821_NA:ENSG00000196290.14	5403	0.981742	2568.61	73.9608	0.00131225	2-200721687-G-A	-167640	4	5	0.0203252	1	0.000288832	1.87343	0.497434	0.966703	0.966966	ENSG00000196290.14	10	0.839788	1.80022e-06
chr2:200913413:200913931:clu_3824_NA:ENSG00000115942.8	5400	0.804498	507.754	49.6663	0.00183862	2-200544692-GATCT-G	-418988	32	33	0.138655	1	1.74225e-05	-0.768902	0.169799	0.680432	0.694924	ENSG00000115942.8	12	0.800997	2.57352e-06
chr2:201072361:201078881:clu_3841_NA:ENSG00000119013.8	5512	0.998432	536.241	69.5928	0.00663451	2-201657354-G-A	585921	5	5	0.0203252	1	0.00158914	-1.68888	0.519247	0.970303	0.971923	ENSG00000119013.8	2	0.840454	9.50222e-06
chr2:200988421:200992281:clu_3834_NA:ENSG00000155744.9	5512	0.861875	659.982	44.9178	0.00083299	2-201021279-C-T	-50390	6	6	0.0243902	1	1.24847e-06	-1.86867	0.36058	0.474053	0.494174	ENSG00000155744.9	15	0.751507	3.14575e-06
chr2:201130146:201130921:clu_3843_NA:ENSG00000003402.19	5563	0.991085	6827.98	80.013	2.37437e-20	2-201131056-A-G	14952	18	19	0.0772358	1	1.19934e-23	1.70704	0.126826	9.999e-05	2.25025e-16	ENSG00000003402.19	19	1.99253e-14	7.15317e-07
chr2:201276968:201284816:clu_3852_NA:ENSG00000064012.21	5531	1.01614	10129.8	88.5279	3.95692e-17	2-201304041-A-G	70598	77	97	0.394309	1	4.25902e-18	-1.04706	0.0972047	9.999e-05	2.51107e-13	ENSG00000064012.21	16	1.56715e-11	5.55782e-07
chr2:201330522:201330736:clu_3868_NA:ENSG00000155749.12	5430	0.971738	3713.25	78.0405	6.24865e-05	2-202257182-C-A	899784	65	77	0.313008	1	1.10328e-05	-0.711525	0.153175	0.213179	0.218715	ENSG00000155749.12	10	0.597282	1.17312e-06
chr2:201474755:201475619:clu_3882_NA:ENSG00000082146.12	5405	0.797346	603.539	49.3357	0.0012873	2-200828418-A-T	-559440	3	3	0.0121951	1	8.44738e-06	-1.83623	0.389632	0.606539	0.639064	ENSG00000082146.12	15	0.788872	2.03453e-06
chr2:201420706:201451350:clu_3877_NA:ENSG00000115993.12	5379	0.811189	287.768	42.8639	0.0037081	2-201874380-G-A	422801	7	7	0.0284553	1	1.62597e-05	1.77059	0.389475	0.715028	0.734832	ENSG00000115993.12	10	0.807767	4.8089e-06
chr2:201640924:201642609:clu_3888_NA:ENSG00000155755.18	5096	1.00785	1158.49	85.1642	0.00274509	2-201706535-TTA-T	62965	62	70	0.284553	1	0.00164776	-0.637349	0.196647	0.956204	0.957955	ENSG00000155755.18	3	0.838281	4.63991e-06
chr2:201711108:201715672:clu_3890_NA:ENSG00000003393.14	4826	0.909925	911.644	60.8389	3.43757e-05	2-202216713-A-T	435524	3	3	0.0121951	1	2.5193e-07	-3.40564	0.612543	0.0465953	0.0436963	ENSG00000003393.14	8	0.256018	3.21535e-06
chr2:202214434:202238440:clu_3900_NA:ENSG00000116030.16	4809	1.01214	1277.22	81.9182	0.000216756	2-201427118-C-T	-811490	15	17	0.0691057	1	7.38443e-05	-1.38193	0.333248	0.238876	0.236678	ENSG00000116030.16	4	0.616166	4.31103e-06
chr2:202278002:202278212:clu_3901_NA:ENSG00000055044.10	4776	0.817618	965.881	59.4015	0.000386654	2-201974534-G-A	-291182	4	4	0.0162602	1	7.77404e-06	2.33655	0.493605	0.375262	0.406079	ENSG00000055044.10	15	0.713185	1.51208e-06
chr2:202377550:202464809:clu_3908_NA:ENSG00000204217.13	4641	0.760322	255.178	51.7257	0.00344624	2-202439264-C-T	62328	3	3	0.0121951	1	7.77147e-05	-2.04736	0.495372	0.671833	0.696455	ENSG00000204217.13	7	0.801786	3.42704e-06
chr2:202635788:202695881:clu_3912_NA:ENSG00000138439.11	4453	0.884648	224.675	44.1244	0.00493579	2-201642509-G-C	-992679	7	7	0.0284553	1	3.86684e-05	2.14826	0.497265	0.70483	0.717688	ENSG00000138439.11	5	0.805984	1.09319e-05
chr2:202819899:202821358:clu_3920_NA:ENSG00000163596.16	4361	1.01575	1198	86.0366	0.000168623	2-202083472-C-T	-788513	52	56	0.227642	1	8.38546e-05	0.781198	0.189967	0.171583	0.177038	ENSG00000163596.16	3	0.544885	4.6893e-06
chr2:202977332:202981555:clu_3929_NA:ENSG00000138380.17	4371	0.941255	3169.16	77.864	0.00105254	2-203057752-A-AT	145538	16	17	0.0696721	1	0.000316336	-0.991661	0.265154	0.972003	0.96854	ENSG00000138380.17	14	0.839953	1.13754e-06
chr2:202896219:202897300:clu_3923_NA:ENSG00000138442.9	4413	0.796078	161.816	48.779	0.00265877	2-203036695-C-G	21897	76	104	0.42437	1	2.90024e-05	0.577404	0.13135	0.421158	0.457759	ENSG00000138442.9	4	0.736624	7.50775e-06
chr2:203278688:203280059:clu_3948_NA:ENSG00000119004.15	4539	1.03726	3653.56	84.6106	0.000403951	2-204215549-C-T	976609	7	7	0.0284553	1	0.000191712	1.52278	0.392166	0.763524	0.759322	ENSG00000119004.15	11	0.810894	1.72835e-06
chr2:203328631:203366877:clu_3952_NA:ENSG00000138443.15	4676	1.0224	3068.96	80.5614	0.000375711	2-203606750-C-A	278531	77	100	0.406504	1	0.000121308	-0.523711	0.130572	0.678832	0.675474	ENSG00000138443.15	9	0.79712	1.89888e-06
chr2:203706748:203726633:clu_3959_NA:ENSG00000178562.17	5022	0.856754	423.472	57.7143	0.00123016	2-203783393-G-T	76918	38	42	0.170732	1	3.60806e-05	0.665009	0.153282	0.458054	0.48029	ENSG00000178562.17	4	0.746847	4.71579e-06
chr2:203871487:203872708:clu_3963_NA:ENSG00000163599.14	5121	1.02821	630.272	83.9338	9.90644e-05	2-204200436-G-A	332650	89	122	0.495935	1	3.7724e-05	-0.616814	0.14256	0.0529947	0.0552755	ENSG00000163599.14	2	0.298457	9.54291e-06
chr2:203956765:203957799:clu_3966_NA:ENSG00000163600.12	5191	0.888739	374.801	52.9915	0.0015693	2-203433574-C-T	-503174	4	4	0.0162602	1	2.45057e-05	-1.80374	0.406255	0.484752	0.501426	ENSG00000163600.12	4	0.755054	6.74728e-06
chr2:206056943:206062799:clu_3972_NA:ENSG00000114933.15	6181	1.04258	690.034	84.4533	0.000446686	2-205823569-T-C	-262734	24	26	0.105691	1	0.000211334	-1.06299	0.275713	0.243176	0.246891	ENSG00000114933.15	1	0.623971	9.41307e-06
chr2:206160710:206160882:clu_3982_NA:ENSG00000114942.13	6240	0.979469	1090.73	66.8994	0.000666687	2-205683555-AGTGTGTGT-A	-476030	89	109	0.443089	1	5.39092e-05	0.534889	0.126402	0.526347	0.526739	ENSG00000114942.13	4	0.764902	4.18275e-06
chr2:206142069:206142686:clu_3977_NA:ENSG00000023228.13	6240	0.930999	1359.62	67.7134	0.00079718	2-206257747-G-T	98144	54	61	0.247967	1	7.63727e-05	-0.547666	0.132359	0.681832	0.690342	ENSG00000023228.13	7	0.799437	2.48147e-06
chr2:206788903:206790572:clu_3998_NA:ENSG00000118246.13	5998	0.868014	325.845	46.7775	0.00225438	2-207335700-C-G	570343	43	48	0.195122	1	1.41569e-05	-0.586536	0.12802	0.570543	0.585407	ENSG00000118246.13	6	0.778401	6.67277e-06
chr2:207088581:207123774:clu_4001_NA:ENSG00000118263.14	6160	0.994888	3333.86	74.8947	0.000178255	2-206563727-CTTTTTTT-C	-603540	68	74	0.300847	1	2.64893e-05	0.725947	0.164256	0.446555	0.450581	ENSG00000118263.14	8	0.733197	1.4976e-06
chr2:207186988:207237820:clu_4003_NA:ENSG00000234902.6	6240	0.936907	1240.28	62.7322	8.2274e-10	2-207235630-A-G	-436	79	91	0.369919	1	5.22972e-14	1.15555	0.130636	9.999e-05	2.49918e-06	ENSG00000234902.6	6	5.2412e-05	2.82659e-06
chr2:207186988:207237820:clu_4003_NA:ENSG00000240440.1	6229	0.936236	1240.14	62.7515	8.17827e-10	2-207235630-A-G	-2245	79	91	0.369919	1	5.22972e-14	1.15555	0.130636	9.999e-05	2.50868e-06	ENSG00000240440.1	6	5.25048e-05	2.81469e-06
chr2:207560372:207561119:clu_4007_NA:ENSG00000118260.14	6345	0.84761	1846.38	62.2155	0.000650578	2-208029619-T-C	499882	10	10	0.0406504	1	2.70936e-05	-1.62004	0.367046	0.749025	0.757461	ENSG00000118260.14	14	0.810755	1.0077e-06
chr2:207186988:207237820:clu_4003_NA:ENSG00000223725.6	6346	0.925069	1717.53	64.8415	4.27543e-10	2-207235630-A-G	-294165	79	91	0.369919	1	5.22972e-14	1.15555	0.130636	9.999e-05	2.18005e-06	ENSG00000223725.6	8	4.63765e-05	1.88929e-06
chr2:207620694:207621806:clu_4011_NA:ENSG00000144401.14	6483	1.019	3466.16	77.2187	0.000205474	2-207257354-G-A	-368574	9	9	0.0365854	1	4.16598e-05	1.74959	0.406843	0.50215	0.500361	ENSG00000144401.14	8	0.753999	1.65008e-06
chr2:207668224:207674950:clu_4014_NA:ENSG00000224137.1	6470	0.968804	1007.05	65.2572	6.35352e-05	2-208245546-C-CTT	583171	12	12	0.0504202	1	1.54442e-06	1.51521	0.29529	0.0720928	0.0684401	ENSG00000224137.1	4	0.3422	4.24963e-06
chr2:207712116:207724800:clu_4015_NA:ENSG00000163249.11	6359	0.991648	2866.78	76.1562	9.4921e-05	2-208590251-C-A	878711	8	8	0.0325203	1	1.43063e-05	-1.87933	0.41043	0.243176	0.241835	ENSG00000163249.11	7	0.619701	1.70928e-06
chr2:207828496:207861105:clu_4020_NA:ENSG00000225111.1	6455	1.02359	1208.17	85.5703	0.00150301	2-208762024-C-A	892109	3	3	0.0121951	1	0.000875861	2.32095	0.675154	0.831817	0.831501	ENSG00000225111.1	2	0.818398	4.85478e-06
chr2:207908577:207930926:clu_4021_NA:ENSG00000178385.14	6432	0.96235	1604.5	70.8824	5.49017e-05	2-207660576-G-A	-364984	3	3	0.0121951	1	3.33379e-06	-2.72257	0.550678	0.0964904	0.093918	ENSG00000178385.14	6	0.410371	2.56431e-06
chr2:208242145:208243427:clu_4025_NA:ENSG00000138413.13	6791	0.808501	317.785	52.9533	0.00546715	2-208609498-G-A	343424	88	122	0.495935	1	0.000208091	-0.472498	0.122415	0.876212	0.873428	ENSG00000138413.13	4	0.825432	4.25605e-06
chr2:208320359:208324142:clu_4031_NA:ENSG00000115020.16	6791	0.795035	636.128	45.0676	0.000670565	2-208800699-C-T	534432	5	5	0.0203252	1	8.38639e-07	-2.7333	0.517922	0.422158	0.455781	ENSG00000115020.16	24	0.736198	1.89145e-06
chr2:210003468:210009657:clu_4043_NA:ENSG00000197713.14	6329	0.952706	2002.57	70.022	0.000114706	2-210617549-T-G	614984	6	6	0.0243902	1	7.71098e-06	1.81056	0.382321	0.223278	0.224939	ENSG00000197713.14	11	0.604342	1.93543e-06
chr2:210044104:210075552:clu_4052_NA:ENSG00000144445.16	6321	0.957561	2335.13	72.4941	0.00032392	2-210644462-A-C	473079	5	5	0.0204918	1	4.18052e-05	1.91845	0.446204	0.543246	0.551067	ENSG00000144445.16	10	0.770904	1.7107e-06
chr2:210441443:210455107:clu_4059_NA:ENSG00000115365.11	5831	0.91866	340.259	53.2721	0.0025393	2-211370140-C-T	892488	4	4	0.0162602	1	5.8735e-05	-2.29727	0.545843	0.60154	0.616574	ENSG00000115365.11	4	0.78502	9.13926e-06
chr2:213057099:213147708:clu_4067_NA:ENSG00000030419.16	7144	0.978519	782.752	71.8685	0.00207065	2-212598856-A-T	-553571	49	60	0.245902	1	0.000423159	0.546609	0.149541	0.80472	0.808851	ENSG00000030419.16	3	0.817219	5.79566e-06
chr2:213297357:213310059:clu_4072_NA:ENSG00000144451.18	7009	1.02399	651.857	80.0659	0.000320434	2-213152393-G-A	-131986	70	88	0.360656	1	9.59845e-05	-0.601759	0.147657	0.180582	0.179492	ENSG00000144451.18	2	0.547592	9.01789e-06
chr2:214730508:214745067:clu_4076_NA:ENSG00000138376.10	7557	0.856732	693.41	62.2493	0.0025831	2-215509783-AT-A	700072	4	4	0.0162602	1	0.000208899	-1.63697	0.424227	0.871013	0.869078	ENSG00000138376.10	4	0.825245	2.8793e-06
chr2:215335004:215336035:clu_4082_NA:ENSG00000138363.14	7159	0.899429	400.891	40.7095	0.00355437	2-215333256-G-A	21439	10	11	0.0447154	1	8.78905e-06	-1.07048	0.227628	0.783522	0.7932	ENSG00000138363.14	8	0.816772	6.80187e-06
chr2:215996465:216013233:clu_4092_NA:ENSG00000118242.15	7100	0.996613	1201.66	72.2416	0.00378691	2-215589522-C-T	-444574	26	26	0.105691	1	0.000948481	-0.758903	0.222337	0.988601	0.98961	ENSG00000118242.15	3	0.842348	4.19637e-06
chr2:216081979:216095838:clu_4098_NA:ENSG00000163449.10	7198	1.04314	847.882	85.3174	0.00190339	2-216620371-T-TGA	538505	4	4	0.0162602	1	0.00111435	-2.08046	0.618514	0.791021	0.788375	ENSG00000163449.10	1	0.81633	7.68316e-06
chr2:216058976:216065312:clu_4096_NA:ENSG00000115425.13	7200	0.828517	689.516	52.927	0.000540606	2-215590434-A-G	-492521	7	7	0.0284553	1	3.83512e-06	1.80844	0.368351	0.378862	0.399434	ENSG00000115425.13	7	0.710952	2.31754e-06
chr2:216127674:216130875:clu_4099_NA:ENSG00000079246.15	7248	0.941447	190.814	51.2234	0.00290627	2-216756282-C-T	648818	4	4	0.0162602	1	5.29286e-05	-2.35782	0.556537	0.443156	0.45546	ENSG00000079246.15	1	0.736125	1.89188e-05
chr2:216477209:216478203:clu_4109_NA:ENSG00000138375.12	7087	0.830343	1541.33	60.2868	0.00130143	2-215591656-T-C	-820758	81	100	0.406504	1	5.78928e-05	0.624006	0.14813	0.908909	0.900654	ENSG00000138375.12	12	0.829059	1.05219e-06
chr2:217821938:217831455:clu_4121_NA:ENSG00000079308.16	6097	0.729961	154.488	36.574	0.000970352	2-217253958-A-G	-749037	3	3	0.0121951	1	1.09403e-07	-1.92386	0.334472	0.243376	0.257025	ENSG00000079308.16	8	0.63093	4.18185e-06
chr2:218070859:218072374:clu_4139_NA:ENSG00000188282.12	5981	1.00599	6748.61	85.7669	0.000229536	2-218824799-G-A	789839	8	8	0.0325203	1	0.000114404	1.65834	0.411796	0.787921	0.785738	ENSG00000188282.12	10	0.815819	7.88182e-07
chr2:218061436:218065509:clu_4136_NA:ENSG00000229754.1	5849	0.994698	1073.68	82.4417	1.68742e-05	2-217889170-T-A	-176559	8	9	0.0368852	1	4.30493e-06	-1.71751	0.351876	0.0176982	0.0183818	ENSG00000229754.1	2	0.138298	4.64509e-06
chr2:218129365:218134777:clu_4146_NA:ENSG00000180871.7	5709	0.87051	1085.44	64.0835	0.0010348	2-219040012-TTTTA-T	914723	14	14	0.0578512	1	6.93664e-05	-0.670077	0.160929	0.716328	0.727011	ENSG00000180871.7	8	0.806291	2.04039e-06
chr2:218236733:218238664:clu_4147_NA:ENSG00000163466.15	5647	0.964132	323.203	68.4051	7.10828e-08	2-218217396-G-T	302	90	119	0.487705	1	2.57164e-10	-0.619325	0.0874675	9.999e-05	3.41978e-05	ENSG00000163466.15	2	0.000590482	1.28704e-05
chr2:218265946:218266064:clu_4152_NA:ENSG00000127837.9	5616	0.927002	502.139	66.8247	0.00103699	2-217986730-TACACAC-T	-283527	25	26	0.110169	1	9.8331e-05	-0.841914	0.206922	0.432257	0.442868	ENSG00000127837.9	3	0.729575	6.54541e-06
chr2:218340786:218341534:clu_4162_NA:ENSG00000127838.13	5615	0.707872	97.2919	31.2374	0.00611594	2-217909227-C-T	-361165	4	4	0.0163934	1	1.7473e-06	-2.13102	0.417727	0.558344	0.604309	ENSG00000127838.13	8	0.782551	5.24625e-06
chr2:218282181:218287207:clu_4158_NA:ENSG00000135926.14	5592	0.894082	843.735	57.8341	1.94865e-06	2-218328902-C-CTG	36316	82	115	0.46748	1	1.22801e-09	-0.480658	0.07125	0.00379962	0.00337522	ENSG00000135926.14	8	0.0346948	3.11273e-06
chr2:218364752:218367024:clu_4164_NA:ENSG00000158428.3	5574	1.01479	1127.38	83.1099	0.000125422	2-218074907-C-T	-281949	77	91	0.372951	1	4.49932e-05	0.73389	0.171472	0.127787	0.127232	ENSG00000158428.3	2	0.473633	4.95647e-06
chr2:218366798:218366927:clu_4165_NA:ENSG00000225062.1	5582	0.97605	201.507	58.9767	0.0140346	2-217677218-G-A	-690617	52	60	0.247934	1	0.0018965	-0.516941	0.161733	0.947905	0.944636	ENSG00000225062.1	1	0.835091	2.21852e-05
chr2:218387955:218388649:clu_4170_NA:ENSG00000018280.16	5558	1.03578	9017.8	88.9954	2.18297e-05	2-217666072-G-C	-715957	9	10	0.0409836	1	1.27893e-05	-1.28509	0.278908	0.164884	0.165709	ENSG00000018280.16	15	0.53304	6.94736e-07
chr2:218401712:218402111:clu_4176_NA:ENSG00000144579.7	5528	1.0511	630.003	84.2494	0.00122622	2-219291381-T-C	893125	6	6	0.0243902	1	0.000636188	-1.74661	0.49418	0.514649	0.514403	ENSG00000144579.7	2	0.759473	1.07805e-05
chr2:218432951:218434526:clu_4177_NA:ENSG00000127831.10	5464	1.01059	806.648	86.9758	0.00215054	2-218994449-G-A	575357	11	11	0.045082	1	0.00141879	-1.31693	0.400489	0.824018	0.821019	ENSG00000127831.10	2	0.817219	6.76687e-06
chr2:218476981:218479650:clu_4179_NA:ENSG00000135913.10	5117	1.01855	5903.41	85.7672	3.84459e-05	2-217748744-C-T	-819617	4	4	0.0162602	1	1.62696e-05	2.50084	0.550127	0.19648	0.195773	ENSG00000135913.10	11	0.573054	9.66439e-07
chr2:218568978:218580561:clu_4187_NA:ENSG00000144580.13	5118	0.989653	3807.4	81.6911	0.000617893	2-217658154-CA-C	-910426	34	38	0.154472	1	0.000238807	-0.601312	0.157384	0.90301	0.906659	ENSG00000144580.13	9	0.829912	1.27217e-06
chr2:218660421:218660939:clu_4197_NA:ENSG00000074582.12	5067	0.913141	1366.85	64.8741	6.27281e-05	2-218236092-GAA-G	-422672	15	17	0.0691057	1	1.41189e-06	1.43524	0.278532	0.106789	0.105459	ENSG00000074582.12	9	0.434588	2.19188e-06
chr2:218640769:218642028:clu_4194_NA:ENSG00000115568.15	5064	0.82539	482.129	50.3588	0.0018641	2-218110226-A-G	-549429	3	3	0.0121951	1	2.04328e-05	-1.91967	0.427815	0.652435	0.673081	ENSG00000115568.15	8	0.796677	3.23091e-06
chr2:218688876:218689859:clu_4214_NA:ENSG00000163482.11	5055	0.801156	473.502	42.3658	0.00103744	2-219019742-C-G	347716	17	17	0.0691057	1	9.51037e-07	-1.20395	0.229434	0.463954	0.493348	ENSG00000163482.11	16	0.751507	2.68107e-06
chr2:218668146:218668239:clu_4205_NA:ENSG00000163481.7	5052	0.88015	1180.36	65.376	0.00141538	2-219193582-C-CTTTT	521171	23	26	0.106557	1	0.000127458	-1.11925	0.28001	0.843616	0.844943	ENSG00000163481.7	7	0.820705	2.01386e-06
chr2:218747194:218747290:clu_4222_NA:ENSG00000135912.10	5099	0.974293	2809.03	69.5916	0.00131985	2-219316115-C-CT	605270	8	8	0.0333333	1	0.000186946	1.50144	0.385965	0.978202	0.976824	ENSG00000135912.10	14	0.840507	1.57475e-06
chr2:218809767:218812222:clu_4229_NA:ENSG00000135929.8	5128	0.852918	430.888	56.0645	0.00198709	2-219219747-G-A	437991	3	3	0.0121951	1	6.0465e-05	2.86061	0.680959	0.626637	0.644184	ENSG00000135929.8	4	0.790201	4.50011e-06
chr2:218890363:218892774:clu_4235_NA:ENSG00000135925.8	5210	1.04486	1089.86	85.1981	0.00193101	2-217924318-A-G	-956045	7	7	0.0284553	1	0.00112296	-1.75062	0.520822	0.870213	0.869093	ENSG00000135925.8	2	0.825245	6.03187e-06
chr2:219076455:219077246:clu_4236_NA:ENSG00000187736.12	5550	0.836665	389.19	48.8711	0.000304491	2-219790711-G-A	629846	9	9	0.0365854	1	5.14925e-07	-1.26808	0.235144	0.165783	0.169024	ENSG00000187736.12	8	0.536322	4.38544e-06
chr2:219158362:219160720:clu_4240_NA:ENSG00000213901.10	5565	0.986905	937.999	75.6101	0.00118468	2-218725077-T-G	-445018	8	8	0.0325203	1	0.000297188	-1.49381	0.397506	0.674933	0.676391	ENSG00000213901.10	3	0.797475	5.08168e-06
chr2:219178633:219178922:clu_4246_NA:ENSG00000144567.10	5570	0.861173	103.564	35.783	0.0121987	2-219201525-G-T	25300	18	22	0.0894309	1	4.51146e-05	-0.734738	0.171699	0.759024	0.769955	ENSG00000144567.10	3	0.812379	1.99519e-05
chr2:219175672:219176223:clu_4244_NA:ENSG00000115649.15	5573	0.818463	484.495	55.731	0.000818401	2-218468973-G-A	-709133	4	5	0.0203252	1	1.33696e-05	-1.30521	0.283974	0.40086	0.421939	ENSG00000115649.15	6	0.720021	3.03606e-06
chr2:219207779:219207887:clu_4250_NA:ENSG00000158552.12	5598	1.03886	625.611	84.3578	0.00179872	2-219837361-T-C	642124	66	80	0.325203	1	0.00098014	-0.563762	0.165655	0.661334	0.660074	ENSG00000158552.12	2	0.793961	1.01798e-05
chr2:219210475:219210711:clu_4254_NA:ENSG00000115657.12	5646	0.892549	612.507	57.5363	0.000458217	2-218235084-A-G	-983906	2	3	0.0121951	1	7.24875e-06	-2.10166	0.442341	0.289471	0.294837	ENSG00000115657.12	6	0.657491	4.24176e-06
chr2:219210475:219210711:clu_4254_NA:ENSG00000198925.10	5678	0.868804	644.942	43.8755	0.00224405	2-218235084-A-G	-994633	2	3	0.0121951	1	7.24875e-06	-2.10166	0.442341	0.79692	0.807487	ENSG00000198925.10	23	0.817219	3.39086e-06
chr2:219232683:219233079:clu_4270_NA:ENSG00000163516.13	5679	0.861482	1409.89	60.7452	7.07069e-05	2-218533388-C-G	-696369	4	4	0.0162602	1	7.40512e-07	-2.22135	0.418571	0.141086	0.13809	ENSG00000163516.13	14	0.49179	1.46811e-06
chr2:219247246:219247415:clu_4275_NA:ENSG00000115661.13	5689	1.0138	4562.15	84.4779	0.000147644	2-218994449-G-A	-251006	11	11	0.045082	1	6.21873e-05	-1.11505	0.265913	0.487751	0.483461	ENSG00000115661.13	9	0.746977	1.2181e-06
chr2:219238363:219238495:clu_4276_NA:ENSG00000163521.15	5689	0.986867	2786.86	85.2846	0.000226642	2-219710225-T-G	464747	67	83	0.338843	1	0.000107872	0.585986	0.144928	0.470953	0.474757	ENSG00000163521.15	5	0.744045	1.71e-06
chr2:219251713:219252008:clu_4281_NA:ENSG00000127824.13	5694	1.02318	1944.41	88.3525	0.000151548	2-218668442-T-C	-609728	6	7	0.0284553	1	9.29172e-05	-1.28003	0.313404	0.244776	0.245233	ENSG00000127824.13	3	0.623351	3.00979e-06
chr2:219282061:219282837:clu_4285_NA:ENSG00000135924.15	5696	0.994562	988.172	68.9852	0.00107147	2-220101785-G-A	822518	10	10	0.0409836	1	0.000132391	-1.48794	0.37323	0.658834	0.655602	ENSG00000135924.15	5	0.793412	5.04307e-06
chr2:219290611:219290826:clu_4286_NA:ENSG00000054356.13	5756	1.00709	1630.54	79.201	0.000810068	2-219324777-C-CA	15129	5	5	0.0206612	1	0.00026158	2.127	0.56053	0.736726	0.730684	ENSG00000054356.13	4	0.807184	3.28254e-06
chr2:219381584:219381979:clu_4289_NA:ENSG00000123992.18	5890	0.932871	1393.7	68.5074	7.5645e-06	2-219497220-G-A	97198	4	4	0.0165289	1	1.52529e-07	-3.35108	0.590422	0.0189981	0.0146264	ENSG00000123992.18	8	0.115583	2.45051e-06
chr2:219449271:219451136:clu_4297_NA:ENSG00000072195.14	5945	0.824374	1698.17	63.3028	0.000591946	2-219289805-C-T	-145041	4	4	0.0162602	1	2.77161e-05	-1.94575	0.441434	0.694631	0.709842	ENSG00000072195.14	15	0.80453	9.09548e-07
chr2:219504213:219505228:clu_4310_NA:ENSG00000144591.18	6089	1.02155	5446.74	81.6287	2.86174e-05	2-220008355-C-CA	509488	6	6	0.0245902	1	7.06026e-06	-1.60424	0.337178	0.137286	0.137272	ENSG00000144591.18	12	0.490521	1.06494e-06
chr2:219541125:219541616:clu_4313_NA:ENSG00000123989.13	6136	0.891849	179.932	40.3726	0.000944643	2-218570262-T-C	-973525	5	5	0.0203252	1	4.13183e-07	-2.09959	0.385636	0.194281	0.198425	ENSG00000123989.13	2	0.57566	1.43709e-05
chr2:219601440:219601641:clu_4318_NA:ENSG00000144589.21	6234	0.862581	575.398	42.4367	0.00245436	2-219700222-A-T	102362	77	95	0.389344	1	6.1179e-06	0.663952	0.138506	0.79712	0.802213	ENSG00000144589.21	17	0.817219	3.62753e-06
chr2:221426142:221426464:clu_4339_NA:ENSG00000116106.11	6070	0.716617	542.614	52.033	7.22828e-06	2-221527634-T-G	-46568	4	4	0.0162602	1	1.51086e-09	-2.40325	0.358621	0.0343966	0.0206416	ENSG00000116106.11	12	0.15022	1.03336e-06
chr2:222643005:222648740:clu_4356_NA:ENSG00000116120.9	6749	0.846024	203.241	34.4893	0.000579022	2-222658954-A-G	2617	28	30	0.122951	1	1.15298e-08	-1.14316	0.182687	0.163684	0.164226	ENSG00000116120.9	9	0.531019	9.04488e-06
chr2:222887888:222908733:clu_4357_NA:ENSG00000123983.13	7129	0.815812	689.234	52.2353	1.07542e-06	2-222901409-A-G	40475	72	90	0.368852	1	5.52098e-11	0.917176	0.123846	0.00709929	0.00298639	ENSG00000123983.13	11	0.0312933	2.08727e-06
chr2:223765350:223775901:clu_4363_NA:ENSG00000152056.16	7371	1.017	1665.78	80.0578	0.000392578	2-223354411-G-A	-483616	6	6	0.0243902	1	0.000121499	2.17991	0.543557	0.471653	0.471827	ENSG00000152056.16	4	0.743903	3.3959e-06
chr2:223906001:223912253:clu_4369_NA:ENSG00000085449.14	7366	1.01805	5969.43	86.7237	0.000144809	2-223668439-G-A	-276948	84	104	0.42623	1	7.59377e-05	-0.59877	0.144656	0.573443	0.570474	ENSG00000085449.14	9	0.774893	9.53142e-07
chr2:223957651:223959534:clu_4370_NA:ENSG00000135900.3	7365	0.981694	230.484	60.031	0.00051867	2-223787749-A-AAC	-169655	34	37	0.151639	1	1.36297e-05	-0.734746	0.160029	0.118388	0.11813	ENSG00000135900.3	1	0.459618	2.00573e-05
chr2:223998342:224001642:clu_4374_NA:ENSG00000135919.12	7224	0.977017	1242.07	70.1941	0.00192676	2-225007030-C-T	967711	3	4	0.0163934	1	0.00032807	1.93212	0.518076	0.916008	0.912528	ENSG00000135919.12	4	0.830868	3.61991e-06
chr2:224474376:224478200:clu_4377_NA:ENSG00000036257.12	6876	0.881106	597.601	62.8616	0.00199541	2-224001859-C-A	-583538	27	29	0.117886	1	0.000153941	-0.689938	0.174906	0.732027	0.742645	ENSG00000036257.12	4	0.809389	4.00558e-06
chr2:224931668:225042252:clu_4397_NA:ENSG00000135905.18	6303	0.88968	481.385	37.0528	0.00576568	2-224676130-CA-C	-366315	83	100	0.409091	1	1.00992e-05	-0.63905	0.136911	0.955904	0.950254	ENSG00000135905.18	25	0.83711	5.28853e-06
chr2:226736250:226794989:clu_4398_NA:ENSG00000169047.5	7701	0.951008	255.667	58.8057	0.00429426	2-226768873-G-A	-30886	8	8	0.0325203	1	0.000298991	-1.50284	0.400093	0.680232	0.687239	ENSG00000169047.5	1	0.798715	1.50005e-05
chr2:226867318:226906793:clu_4401_NA:ENSG00000144468.16	7706	0.857118	777.431	52.1932	0.00113614	2-226805464-T-C	-30117	11	11	0.0447154	1	1.20512e-05	-1.53104	0.331198	0.635636	0.652548	ENSG00000144468.16	7	0.793009	2.57567e-06
chr2:227325427:227332419:clu_4421_NA:ENSG00000168958.19	8198	0.917739	7338.47	75.5968	9.67662e-05	2-227315185-C-T	-9966	63	76	0.308943	1	1.36116e-05	-0.58174	0.126695	0.538346	0.548784	ENSG00000168958.19	18	0.770589	4.21101e-07
chr2:227472588:227491547:clu_4425_NA:ENSG00000173744.17	8189	0.857218	1250.05	59.8101	0.000530791	2-227500799-A-AT	28647	3	3	0.0123967	1	1.36113e-05	-2.54686	0.554671	0.537446	0.556956	ENSG00000173744.17	10	0.771474	1.60303e-06
chr2:229155964:229271014:clu_4434_NA:ENSG00000153823.18	6897	1.03995	920.379	78.4871	0.00584427	2-229301727-C-T	30442	10	10	0.0406504	1	0.00254372	-1.06932	0.3448	0.993801	0.995005	ENSG00000153823.18	2	0.84277	6.95958e-06
chr2:229909082:229921880:clu_4442_NA:ENSG00000153827.13	7363	0.978049	10697.3	83.4693	0.000428297	2-230343507-A-G	420268	4	5	0.0210084	1	0.000184888	1.77085	0.454855	0.990601	0.990276	ENSG00000153827.13	16	0.842348	4.22896e-07
chr2:230245080:230247916:clu_4466_NA:ENSG00000079263.18	7281	0.785917	2720.08	60.9244	9.79217e-17	2-230226508-T-G	23398	38	41	0.166667	1	5.03707e-25	1.76163	0.124484	9.999e-05	1.41262e-10	ENSG00000079263.18	27	5.36071e-09	4.07763e-07
chr2:230215118:230219874:clu_4462_NA:ENSG00000135899.17	7277	0.863846	3829.87	64.9128	3.05982e-06	2-230216669-T-C	-9060	84	108	0.439024	1	1.88384e-08	-0.742367	0.120738	0.0323968	0.0224788	ENSG00000135899.17	25	0.159946	5.50165e-07
chr2:230393461:230396757:clu_4476_NA:ENSG00000185404.16	7196	0.809921	893.036	49.2228	4.93404e-07	2-230922814-A-G	595630	4	4	0.0162602	1	3.27134e-12	-2.35445	0.294492	0.00549945	0.00204864	ENSG00000185404.16	19	0.0227237	1.53266e-06
chr2:230417665:230442937:clu_4470_NA:ENSG00000067066.16	7110	0.818931	2429.23	59.7168	1.18537e-05	2-230436438-TGTTCTCATGATAATGAGTGA-T	20496	27	29	0.117886	1	3.71749e-08	-1.04739	0.174664	0.0675932	0.057695	ENSG00000067066.16	29	0.305788	6.07801e-07
chr2:230713230:230759959:clu_4492_NA:ENSG00000135932.10	7041	0.887148	483.069	55.1389	0.00107686	2-231429709-A-G	716864	3	3	0.0121951	1	1.89466e-05	-2.12689	0.471943	0.446155	0.463492	ENSG00000135932.10	4	0.740284	5.17576e-06
chr2:230865145:230875620:clu_4494_NA:ENSG00000135916.15	7064	1.02914	3393.52	86.9533	2.30429e-13	2-230873083-G-A	8444	87	118	0.479675	1	2.48584e-14	1.03099	0.114583	9.999e-05	4.19098e-10	ENSG00000135916.15	5	1.50237e-08	1.78143e-06
chr2:230911096:230925094:clu_4499_NA:ENSG00000135898.9	7231	1.02786	1059.31	81.1091	0.00021654	2-231143187-GGGTTTGGTTT-G	182121	27	28	0.113821	1	6.78623e-05	1.01183	0.242662	0.194881	0.194098	ENSG00000135898.9	2	0.57057	5.66724e-06
chr2:231138850:231146240:clu_4503_NA:ENSG00000173692.12	7283	0.790885	429.114	49.4978	0.00249736	2-230973367-T-G	-83497	82	100	0.406504	1	2.95858e-05	0.616196	0.140342	0.728227	0.744296	ENSG00000173692.12	7	0.809389	2.70293e-06
chr2:231393910:231394781:clu_4510_NA:ENSG00000224376.1	6825	1.0333	1271.67	84.0429	0.00176026	2-231652406-C-G	263430	24	24	0.097561	1	0.000935974	-0.949542	0.277858	0.884212	0.887436	ENSG00000224376.1	2	0.828363	4.86142e-06
chr2:231393910:231394781:clu_4510_NA:ENSG00000156966.6	6801	1.03452	1265.12	83.9245	0.00177359	2-231652406-C-G	256863	24	24	0.097561	1	0.000935974	-0.949542	0.277858	0.884312	0.887802	ENSG00000156966.6	2	0.828363	4.91881e-06
chr2:231525425:231528123:clu_4516_NA:ENSG00000171596.6	6909	0.982147	1630.59	71.8815	0.00188293	2-231675917-C-G	145422	9	9	0.0365854	1	0.000374901	1.25727	0.340665	0.959304	0.955326	ENSG00000171596.6	4	0.837978	2.84261e-06
chr2:231711419:231711890:clu_4522_NA:ENSG00000187514.16	6560	1.16661	61.5239	18.9251	0.00474276	2-232378539-C-G	671644	3	3	0.0121951	1	2.04394e-10	-1.9584	0.274694	0.166383	0.189003	ENSG00000187514.16	2	0.56105	0.000190165
chr2:231791808:231794263:clu_4527_NA:ENSG00000144524.17	6592	1.01786	3849.35	80.6729	0.000227039	2-232613813-CAT-C	832142	52	56	0.231405	1	6.84871e-05	-0.817866	0.19626	0.568543	0.574599	ENSG00000144524.17	8	0.776221	1.47656e-06
chr2:231733033:231738013:clu_4524_NA:ENSG00000156973.13	6605	0.944727	751.269	61.6075	0.000325146	2-231882827-G-A	96555	4	4	0.0162602	1	8.74849e-06	2.19243	0.466086	0.234977	0.240453	ENSG00000156973.13	4	0.618427	4.90615e-06
chr2:232334499:232334631:clu_4541_NA:ENSG00000144535.19	6575	0.783425	1094.38	53.7847	0.000155024	2-232205211-CAT-C	243966	3	3	0.0123967	1	5.42236e-07	-2.76728	0.514303	0.235476	0.249735	ENSG00000144535.19	18	0.626043	9.90979e-07
chr2:232567214:232574263:clu_4545_NA:ENSG00000135930.13	6806	1.01272	4818.66	81.6721	5.99218e-05	2-231569050-G-A	-981002	55	62	0.252033	1	1.65442e-05	-0.721243	0.158807	0.248975	0.245305	ENSG00000135930.13	9	0.623351	1.14638e-06
chr2:232791170:232791258:clu_4552_NA:ENSG00000204120.14	6708	0.859291	757.945	40.2894	0.00236618	2-233112685-T-A	415386	10	10	0.0406504	1	3.16902e-06	-1.50027	0.302689	0.872213	0.868766	ENSG00000204120.14	30	0.825245	2.68601e-06
chr2:232847571:232850262:clu_4562_NA:ENSG00000182600.9	7006	1.04778	960.668	83.2985	0.000216172	2-232883052-AACAC-A	25782	42	51	0.207317	1	8.45577e-05	-0.632697	0.15394	0.170683	0.16996	ENSG00000182600.9	2	0.537157	6.9485e-06
chr2:233158419:233161724:clu_4569_NA:ENSG00000168918.13	7392	0.858829	1514.31	54.051	4.02026e-08	2-233127039-G-T	67072	73	101	0.410569	1	4.06303e-13	0.828177	0.0982978	0.00109989	0.000252694	ENSG00000168918.13	22	0.00362089	1.33963e-06
chr2:233256195:233263130:clu_4582_NA:ENSG00000085978.21	7555	0.945622	5272.52	71.406	0.00034328	2-234043784-G-A	833733	6	6	0.0243902	1	3.93609e-05	-1.91804	0.444457	0.848615	0.850053	ENSG00000085978.21	15	0.821847	7.03028e-07
chr2:233458397:233459757:clu_4602_NA:ENSG00000077044.10	7764	0.95248	8778.81	69.5805	5.19518e-05	2-233205890-C-A	-148617	3	3	0.0121951	1	2.50447e-06	-2.66841	0.532187	0.383562	0.389794	ENSG00000077044.10	31	0.707279	4.40873e-07
chr2:233499915:233510049:clu_4613_NA:ENSG00000085982.13	7870	0.864527	2888.96	69.0378	0.000524773	2-234029274-A-G	462492	17	19	0.0772358	1	5.11593e-05	-0.908301	0.213935	0.821018	0.822083	ENSG00000085982.13	12	0.817271	7.33097e-07
chr2:233847461:233849763:clu_4622_NA:ENSG00000123485.11	8590	1.0395	1203.15	85.2497	0.00257161	2-234848994-CT-C	994428	27	28	0.113821	1	0.00154239	0.885689	0.271518	0.952105	0.951283	ENSG00000123485.11	1	0.837255	5.31137e-06
chr2:234447785:234454485:clu_4624_NA:ENSG00000231682.1	9148	0.96933	956.404	68.3946	0.000596386	2-234571072-G-A	116477	60	71	0.288618	1	5.60423e-05	0.570833	0.135228	0.442856	0.450014	ENSG00000231682.1	2	0.733107	4.48897e-06
chr2:235043247:235052562:clu_4629_NA:ENSG00000130147.15	9078	1.01278	1963.71	87.5466	8.87628e-05	2-235273997-TA-T	322024	87	112	0.457627	1	4.86346e-05	0.742886	0.174419	0.156084	0.155496	ENSG00000130147.15	2	0.51949	2.81395e-06
chr2:235750488:235797759:clu_4632_NA:ENSG00000157985.18	8303	1.01923	3900.93	90.8296	0.000157688	2-234589770-T-A	-904319	87	114	0.467213	1	0.000120862	0.685691	0.170914	0.448155	0.450083	ENSG00000157985.18	3	0.733107	1.46811e-06
chr2:236540153:236560781:clu_4636_NA:ENSG00000144476.5	7591	0.991537	1689.15	71.6637	0.000819769	2-237084116-T-TAG	516329	6	6	0.0247934	1	0.000125409	2.62452	0.655854	0.748325	0.75266	ENSG00000144476.5	4	0.809389	2.89908e-06
chr2:237088653:237089862:clu_4640_NA:ENSG00000198612.10	8229	0.975439	1233.22	74.8799	0.00215477	2-236722001-A-T	-363311	3	3	0.0121951	1	0.00058216	2.40276	0.674764	0.935306	0.933192	ENSG00000198612.10	3	0.833634	3.61167e-06
chr2:237753479:237756095:clu_4649_NA:ENSG00000124831.18	8650	0.940044	3689.03	60.4821	0.000163006	2-237783872-C-T	156296	8	9	0.0368852	1	2.51158e-06	-1.703	0.339693	0.470053	0.481911	ENSG00000124831.18	21	0.746977	9.69683e-07
chr2:237859727:237877224:clu_4659_NA:ENSG00000132329.10	8620	0.913349	116.305	38.6403	0.0391665	2-237211787-TGTGTAAGGTATGGGTGGTGTGTGTGATGTGTGTGTAATATGTATGTGGCTTGC-T	-647106	24	40	0.163934	1	0.00124242	-0.359339	0.107914	0.994301	0.992174	ENSG00000132329.10	1	0.842348	2.58046e-05
chr2:238032254:238035878:clu_4655_NA:ENSG00000184182.18	8593	0.93214	3495.75	73.2895	0.000170728	2-237161588-T-C	-805239	18	18	0.0737705	1	2.04392e-05	-1.22492	0.27299	0.469553	0.483484	ENSG00000184182.18	8	0.746977	9.72322e-07
chr2:238094522:238096801:clu_4666_NA:ENSG00000132330.16	8715	0.719611	265.426	39.3946	0.00124149	2-238468210-A-AT	407321	4	4	0.0162602	1	5.5539e-07	-1.91909	0.357041	0.39826	0.431576	ENSG00000132330.16	11	0.7236	2.18197e-06
chr2:238182186:238183653:clu_4673_NA:ENSG00000132323.8	8807	0.886632	2334.66	64.6574	0.00094656	2-238842075-C-T	638346	4	4	0.0162602	1	6.58318e-05	-2.27302	0.544053	0.915208	0.910626	ENSG00000132323.8	12	0.830393	1.06688e-06
chr2:238225499:238227684:clu_4678_NA:ENSG00000186235.10	8846	1.03897	1735.58	79.7461	0.000540994	2-238232580-G-C	967	66	78	0.317073	1	0.000171388	0.676706	0.17287	0.59884	0.591798	ENSG00000186235.10	2	0.778996	3.67162e-06
chr2:238239747:238239825:clu_4681_NA:ENSG00000144485.10	8835	1.03801	1250.85	83.0568	0.00186385	2-238808288-G-C	567626	29	30	0.121951	1	0.000930055	0.781296	0.228495	0.89681	0.896522	ENSG00000144485.10	2	0.829059	5.06838e-06
chr2:238271513:238273070:clu_4688_NA:ENSG00000132326.11	8850	1.02571	5176.37	84.1902	2.72173e-05	2-237669664-C-T	-620438	12	12	0.0487805	1	9.22304e-06	1.65554	0.352951	0.124088	0.123469	ENSG00000132326.11	7	0.467693	1.1463e-06
chr2:238334035:238347455:clu_4693_NA:ENSG00000204104.11	8727	0.834486	571.221	48.1997	0.00413667	2-237699885-G-T	-620556	85	113	0.45935	1	5.95666e-05	-0.545375	0.129701	0.941806	0.931564	ENSG00000204104.11	7	0.833499	2.936e-06
chr2:238433695:238435711:clu_4697_NA:ENSG00000065802.11	8733	1.04158	5474.78	85.4531	0.000144019	2-237910754-TAGTCACACACAC-T	-515988	36	40	0.162602	1	6.66971e-05	-0.843819	0.202141	0.533447	0.526023	ENSG00000065802.11	5	0.764749	1.1802e-06
chr2:239068607:239081095:clu_4702_NA:ENSG00000068024.16	9015	0.811481	276.177	30.638	0.00132852	2-239477067-G-T	76056	4	4	0.0163934	1	1.58334e-08	-1.85584	0.299949	0.381762	0.40489	ENSG00000068024.16	19	0.713134	5.02323e-06
chr2:239961186:239990074:clu_4726_NA:ENSG00000130414.11	8974	0.756872	127.823	33.6724	0.0157324	2-239879227-G-A	-146175	4	4	0.0162602	1	5.03286e-05	-0.910896	0.214325	0.925707	0.916021	ENSG00000130414.11	4	0.830995	6.62081e-06
chr2:240134005:240136222:clu_4730_NA:ENSG00000172428.10	8940	0.971125	485.857	64.5363	0.00354037	2-239788971-G-T	-347836	5	5	0.0203252	1	0.000425057	-1.8222	0.498698	0.830417	0.829298	ENSG00000172428.10	1	0.818398	8.9329e-06
chr2:240561077:240561330:clu_4739_NA:ENSG00000188542.9	8771	0.917445	178.179	45.6765	0.00037453	2-241161564-C-T	601510	3	3	0.0121951	1	3.09874e-07	-2.40372	0.436111	0.0862914	0.0835187	ENSG00000188542.9	1	0.383534	1.73131e-05
chr2:240569114:240572423:clu_4741_NA:ENSG00000142327.12	8762	1.0143	8330.49	79.1795	0.000234507	2-241236288-C-T	670484	7	7	0.0284553	1	6.06945e-05	-1.7458	0.415684	0.854315	0.854975	ENSG00000142327.12	12	0.82294	6.68969e-07
chr2:240525849:240560731:clu_4737_NA:ENSG00000144504.15	8758	0.861298	3782.3	60.3292	0.000403978	2-240567252-C-A	-1957	36	43	0.174797	1	9.77562e-06	0.725434	0.155145	0.819518	0.825253	ENSG00000144504.15	24	0.817903	5.46473e-07
chr2:240606612:240616388:clu_4752_NA:ENSG00000142330.19	8751	0.963379	6576.07	70.3471	0.000354482	2-241510824-C-A	924108	5	7	0.0284553	1	3.58804e-05	1.60215	0.369165	0.911809	0.908961	ENSG00000142330.19	17	0.830189	6.29623e-07
chr2:240623138:240629949:clu_4755_NA:ENSG00000178623.11	8743	1.00805	6670.32	76.711	7.87712e-05	2-240250156-GAC-G	-355275	8	9	0.0365854	1	1.22548e-05	1.47776	0.319969	0.407859	0.404771	ENSG00000178623.11	10	0.713046	8.06769e-07
chr2:240955315:240955845:clu_4762_NA:ENSG00000233392.5	8616	0.930821	2307.09	65.439	0.000517899	2-241474801-T-TAATAAATAAATA	507350	4	4	0.0165289	1	3.11065e-05	2.02866	0.463425	0.711129	0.724071	ENSG00000233392.5	8	0.805984	1.46066e-06
chr2:241064957:241065299:clu_4779_NA:ENSG00000162804.13	8726	0.7733	988.644	54.5949	0.00139253	2-241547106-C-T	548268	82	105	0.430328	1	2.64733e-05	-0.670474	0.151699	0.822118	0.823378	ENSG00000162804.13	12	0.817523	9.99597e-07
chr2:241090044:241097243:clu_4771_NA:ENSG00000122085.16	8669	0.84559	1081.57	52.4894	4.34867e-11	2-241081364-C-T	-20968	15	17	0.0691057	1	9.70983e-19	1.6241	0.146627	0.00019998	6.74119e-07	ENSG00000122085.16	12	1.51494e-05	1.69336e-06
chr2:241150547:241153476:clu_4793_NA:ENSG00000115685.14	8433	0.948774	3387.2	73.9025	0.000565239	2-241494538-C-T	344962	6	6	0.0243902	1	9.97544e-05	1.7522	0.431066	0.865013	0.864555	ENSG00000115685.14	9	0.824673	1.11636e-06
chr2:241140055:241140521:clu_4792_NA:ENSG00000115687.13	8428	0.797824	535.534	41.7555	0.00387462	2-240718487-C-T	-431777	3	3	0.0122951	1	1.3761e-05	-1.86867	0.407219	0.921708	0.913716	ENSG00000115687.13	15	0.830878	2.30256e-06
chr2:241315982:241316422:clu_4808_NA:ENSG00000168385.17	7490	0.948299	4491.77	70.7287	1.37015e-14	2-241275334-G-A	-39766	44	49	0.199187	1	6.50773e-19	1.28137	0.114827	9.999e-05	2.11938e-10	ENSG00000168385.17	16	7.8698e-09	8.39316e-07
chr2:241268541:241315570:clu_4803_NA:ENSG00000115677.16	7482	0.869148	1295.63	53.5013	6.82811e-05	2-241433129-T-TA	116068	48	50	0.206612	1	1.23127e-07	0.990079	0.172943	0.121888	0.122583	ENSG00000115677.16	14	0.46707	1.69216e-06
chr2:241475987:241483465:clu_4822_NA:ENSG00000006607.13	7325	0.882601	3453	70.2497	0.000870349	2-242050125-T-A	693882	37	43	0.174797	1	0.000115865	0.799375	0.198672	0.965803	0.96107	ENSG00000006607.13	13	0.839029	7.0072e-07
chr2:241500796:241501478:clu_4831_NA:ENSG00000115694.14	6583	0.945787	5003.01	74.4626	6.01743e-05	2-241715791-AT-A	206061	65	74	0.303279	1	6.45412e-06	-0.543763	0.113751	0.279872	0.284818	ENSG00000115694.14	15	0.653535	7.41675e-07
chr2:241562476:241570125:clu_4834_NA:ENSG00000176720.4	6411	1.01507	1197.1	75.2597	0.00123552	2-241225394-G-A	-333327	11	12	0.0491803	1	0.000302912	1.22341	0.326028	0.769623	0.767463	ENSG00000176720.4	3	0.812269	4.67508e-06
chr2:241671425:241672191:clu_4847_NA:ENSG00000168397.16	6057	0.944975	3519.25	76.6901	3.66753e-05	2-241535067-C-T	-102146	12	13	0.0528455	1	4.82382e-06	2.00831	0.413843	0.139386	0.138836	ENSG00000168397.16	10	0.493411	1.04896e-06
chr2:241584725:241601815:clu_4841_NA:ENSG00000176946.11	6056	0.880171	610.859	61.6701	0.000961965	2-241919728-G-A	282279	16	17	0.0691057	1	4.47387e-05	1.22854	0.286945	0.484052	0.505552	ENSG00000176946.11	5	0.75613	3.89216e-06
chr2:241678577:241680229:clu_4850_NA:ENSG00000168393.12	5781	0.843032	365.071	49.2964	0.00389149	2-241406128-T-C	-280863	10	11	0.0447154	1	6.44624e-05	0.737696	0.17633	0.80232	0.810388	ENSG00000168393.12	5	0.817219	4.91762e-06
chr2:241688062:241689838:clu_4853_NA:ENSG00000168395.15	5781	0.764632	368.822	48.6684	6.73261e-21	2-241690075-G-A	2990	6	6	0.0243902	1	5.5382e-39	-3.08718	0.139775	9.999e-05	3.74618e-14	ENSG00000168395.15	9	2.57023e-12	2.47036e-06
chr2:241765201:241767710:clu_4863_NA:ENSG00000180902.17	5653	0.956669	5851.32	71.8641	7.10959e-07	2-241745883-C-T	11304	17	18	0.0731707	1	1.38431e-08	1.44184	0.231919	0.00689931	0.00535885	ENSG00000180902.17	23	0.0512629	6.78939e-07
chr2:241852980:241858763:clu_4869_NA:ENSG00000188389.10	5235	0.83064	112.926	34.6852	0.00440536	2-241080993-C-G	-777915	3	3	0.0121951	1	2.49286e-06	-1.84971	0.368823	0.459854	0.480929	ENSG00000188389.10	4	0.746977	1.44059e-05
chr2:241882635:241887744:clu_4873_NA:ENSG00000233806.7	5144	1.01414	2169.74	75.7653	1.23521e-05	2-241490755-C-T	-390608	44	51	0.207317	1	1.10461e-06	0.888691	0.170517	0.0240976	0.0249725	ENSG00000233806.7	7	0.172592	2.56602e-06
chr2:241971462:241971680:clu_4884_NA:ENSG00000237940.3	4689	1.00249	2221.83	80.1607	3.9238e-15	2-241971499-C-T	816	64	76	0.309917	1	1.70572e-17	-1.3006	0.124024	9.999e-05	8.17322e-12	ENSG00000237940.3	6	3.64976e-10	2.34712e-06
chr2:242114741:242118965:clu_4874_NA:ENSG00000220804.8	4268	0.913582	1345.87	69.9916	0.00109595	2-241489098-A-G	-599535	14	14	0.0569106	1	0.000152613	0.731793	0.185402	0.80212	0.799004	ENSG00000220804.8	9	0.817219	2.23273e-06
chr2:242138888:242159349:clu_4875_NA:ENSG00000244528.1	4107	1.03202	1447.46	82.7361	0.000709259	2-241161564-C-T	-960723	3	3	0.0121951	1	0.000305724	2.30519	0.61475	0.628437	0.628294	ENSG00000244528.1	4	0.787313	4.24185e-06
chr3:3070311:3074782:clu_25151_NA:ENSG00000237990.3	10312	0.940906	334.653	54.3381	0.00237403	3-2628202-C-T	-441040	3	3	0.0121951	1	6.21057e-05	-2.28537	0.54496	0.566443	0.57663	ENSG00000237990.3	1	0.777121	1.07493e-05
chr3:3076627:3092224:clu_25152_NA:ENSG00000091181.19	10276	0.928356	2111.61	59.0327	0.000550675	3-2818245-C-G	-308368	18	19	0.0772358	1	1.26364e-05	0.972961	0.211025	0.708829	0.71572	ENSG00000091181.19	8	0.805984	1.57033e-06
chr3:3148187:3149094:clu_25160_NA:ENSG00000072756.16	10276	0.989699	10273.5	81.4095	7.48643e-06	3-2338584-G-A	-788332	6	6	0.0243902	1	1.47023e-06	-2.34091	0.455155	0.0756924	0.0763552	ENSG00000072756.16	10	0.366561	4.71599e-07
chr3:3167793:3172506:clu_25164_NA:ENSG00000113851.14	10280	0.928748	4352.47	67.8132	3.83137e-05	3-2583595-T-C	-596132	11	12	0.0487805	1	1.21894e-06	-1.69348	0.326413	0.171983	0.180104	ENSG00000113851.14	12	0.547902	7.63808e-07
chr3:3799919:3844364:clu_25169_NA:ENSG00000175928.5	9743	1.00419	679.017	69.5403	0.000677974	3-3318009-T-C	-481428	27	28	0.113821	1	7.6634e-05	-1.00865	0.243825	0.368663	0.367008	ENSG00000175928.5	1	0.694213	7.75446e-06
chr3:4303526:4312898:clu_25175_NA:ENSG00000170364.12	9013	1.00662	3046.38	75.9554	0.000153146	3-3802252-G-A	-501052	19	19	0.0772358	1	2.50558e-05	1.24673	0.281166	0.368563	0.369645	ENSG00000170364.12	4	0.69578	1.7523e-06
chr3:4420146:4449266:clu_25174_NA:ENSG00000144455.13	8936	0.98167	4205.71	73.9667	0.000272577	3-4847395-C-CAAA	380114	28	31	0.129167	1	4.01859e-05	-0.748415	0.173648	0.690231	0.68958	ENSG00000144455.13	7	0.799437	1.099e-06
chr3:4710473:4711757:clu_25185_NA:ENSG00000150995.18	8926	0.862489	2671.47	57.7579	0.000540642	3-5077777-T-C	584429	53	59	0.239837	1	9.82619e-06	-0.779843	0.166827	0.80122	0.808634	ENSG00000150995.18	21	0.817219	7.80709e-07
chr3:4825862:4830947:clu_25191_NA:ENSG00000235978.6	9174	1.02141	3711.14	83.3811	0.000135636	3-4764946-CTGGATGGA-C	-122347	80	98	0.401639	1	5.0553e-05	-0.707063	0.166412	0.390261	0.385138	ENSG00000235978.6	3	0.706743	1.56173e-06
chr3:5122588:5170503:clu_25200_NA:ENSG00000134108.12	9465	0.948112	1083.32	58.5975	0.00283296	3-5851524-C-A	729304	28	30	0.122951	1	0.000152442	-0.839417	0.212652	0.961104	0.958291	ENSG00000134108.12	4	0.838433	3.47602e-06
chr3:5194965:5195209:clu_25204_NA:ENSG00000134109.10	9536	0.896656	483.456	42.0764	6.44778e-05	3-4221306-G-A	-966340	3	3	0.0121951	1	2.08071e-09	2.67692	0.40363	0.049795	0.0457576	ENSG00000134109.10	8	0.264536	5.53184e-06
chr3:8913720:8935871:clu_25213_NA:ENSG00000070950.9	7637	0.987079	5855.36	87.9162	8.22398e-05	3-8391123-A-G	-572650	87	104	0.42562	1	4.65144e-05	-0.659606	0.154435	0.394561	0.388523	ENSG00000070950.9	5	0.707279	8.14885e-07
chr3:9363127:9365016:clu_25223_NA:ENSG00000134077.15	7424	1.01834	7310.96	84.1142	1.19193e-09	3-9388275-T-C	25433	81	106	0.430894	1	1.27018e-10	0.96244	0.133115	9.999e-05	6.98214e-06	ENSG00000134077.15	8	0.000136481	7.79511e-07
chr3:9454101:9464425:clu_25236_NA:ENSG00000168137.15	7392	0.839055	6004.53	64.6898	0.000107275	3-8516428-C-G	-881187	3	3	0.0122951	1	2.94213e-06	2.70462	0.543676	0.529347	0.556756	ENSG00000168137.15	33	0.771474	2.8966e-07
chr3:9390497:9391679:clu_25227_NA:ENSG00000206573.8	7395	1.00883	4662.7	78.9386	0.000252254	3-8671802-C-G	-726777	7	7	0.0284553	1	6.44534e-05	1.51379	0.361834	0.689031	0.688125	ENSG00000206573.8	6	0.799033	1.15919e-06
chr3:9677387:9677984:clu_25244_NA:ENSG00000163719.19	7524	0.856304	6215.57	69.7327	6.91057e-05	3-10389443-A-C	740010	5	5	0.0203252	1	3.75764e-06	-2.07393	0.421996	0.40276	0.423204	ENSG00000163719.19	22	0.720688	3.20136e-07
chr3:9732138:9734131:clu_25254_NA:ENSG00000156983.15	7440	0.836391	966.808	52.8805	0.000966772	3-10166608-GTTAAATATTCT-G	434879	29	31	0.126016	1	1.03971e-05	-0.720738	0.154657	0.656734	0.680849	ENSG00000156983.15	11	0.797858	1.76129e-06
chr3:9756816:9765809:clu_25261_NA:ENSG00000114026.21	7435	1.04305	1093.29	84.1814	9.59567e-05	3-9793221-C-T	43277	38	41	0.166667	1	3.73878e-05	-0.738801	0.170661	0.0871913	0.0886054	ENSG00000114026.21	2	0.397312	5.95586e-06
chr3:9759575:9759672:clu_25267_NA:ENSG00000134072.10	7409	0.832203	199.382	28.4842	0.0033866	3-9683316-T-A	-86676	4	4	0.0162602	1	8.55685e-08	-1.90779	0.328477	0.552245	0.57603	ENSG00000134072.10	13	0.777121	8.26038e-06
chr3:9797777:9799879:clu_25263_NA:ENSG00000241553.12	7378	1.05981	4571.4	79.8821	5.89479e-05	3-9923709-G-A	131214	29	30	0.121951	1	1.30341e-05	1.00578	0.218519	0.215178	0.211868	ENSG00000241553.12	9	0.592959	1.55411e-06
chr3:9791493:9792216:clu_25275_NA:ENSG00000171148.13	7378	0.940295	1897.17	73.6468	0.000179142	3-9963820-T-C	170809	3	3	0.0122951	1	2.2754e-05	-2.58231	0.579093	0.307369	0.316493	ENSG00000171148.13	4	0.671103	1.88859e-06
chr3:9828575:9828960:clu_25278_NA:ENSG00000214021.15	7357	0.939902	10979.6	77.3738	3.15749e-05	3-9828730-C-T	20644	37	40	0.162602	1	4.43721e-06	-0.673569	0.13821	0.311169	0.321638	ENSG00000214021.15	20	0.674393	3.25503e-07
chr3:9838207:9838985:clu_25280_NA:ENSG00000156990.14	7277	0.864185	1480.68	64.285	0.000657685	3-10200987-A-C	356385	18	19	0.0772358	1	3.71707e-05	1.00704	0.232539	0.666533	0.682094	ENSG00000156990.14	7	0.797858	1.4267e-06
chr3:9890811:9892915:clu_25287_NA:ENSG00000171135.13	7253	0.960983	315.564	59.6295	0.000291694	3-10645558-T-C	755004	3	3	0.0121951	1	5.23471e-06	-3.39392	0.702307	0.10299	0.0981712	ENSG00000171135.13	1	0.419404	1.29299e-05
chr3:9911040:9911127:clu_25290_NA:ENSG00000163701.18	7221	0.996275	4354.94	75.9277	0.000116389	3-10795027-G-C	892408	84	114	0.463415	1	1.78318e-05	0.59877	0.132403	0.39966	0.399465	ENSG00000163701.18	7	0.710952	1.15566e-06
chr3:9933920:9934420:clu_25299_NA:ENSG00000163702.18	7204	0.988942	15028.3	81.6082	1.16289e-05	3-10257373-G-A	340299	32	38	0.157025	1	2.50881e-06	0.868871	0.173302	0.166783	0.164307	ENSG00000163702.18	19	0.531113	3.20972e-07
chr3:9943172:9943381:clu_25305_NA:ENSG00000163703.17	7134	0.882195	2312.82	57.052	1.23674e-05	3-9626187-G-A	-307635	3	3	0.0121951	1	1.90952e-08	-2.62095	0.42648	0.0531947	0.0448831	ENSG00000163703.17	20	0.260983	1.04311e-06
chr3:9943515:9944365:clu_25306_NA:ENSG00000230082.1	7136	0.933609	1059.63	67.1457	0.00041572	3-10727859-CA-C	780455	18	18	0.0731707	1	2.90334e-05	-1.21032	0.275346	0.380862	0.389415	ENSG00000230082.1	3	0.707279	3.23861e-06
chr3:9970661:9976957:clu_25284_NA:ENSG00000125037.12	7103	1.03273	4954.36	81.2402	4.94514e-05	3-9844668-A-G	-166448	7	8	0.0325203	1	1.25922e-05	1.89629	0.411205	0.20118	0.204194	ENSG00000125037.12	8	0.584056	1.24403e-06
chr3:10018071:10023530:clu_25286_NA:ENSG00000186162.10	7104	1.03346	960.223	79.4159	3.21965e-05	3-9462924-GA-G	-563441	10	10	0.0413223	1	6.03473e-06	1.41235	0.294418	0.0251975	0.0267039	ENSG00000186162.10	2	0.181412	6.44373e-06
chr3:10063911:10064729:clu_25319_NA:ENSG00000144554.10	7104	0.826446	4035.8	63.201	0.000216497	3-10974848-G-A	948434	13	13	0.0528455	1	6.27769e-06	1.40239	0.292943	0.644936	0.663112	ENSG00000144554.10	32	0.794105	3.89267e-07
chr3:10115819:10118906:clu_25328_NA:ENSG00000254999.3	7007	1.06198	3520.04	84.8666	1.25158e-07	3-10122544-C-CA	6952	32	36	0.147541	1	2.6289e-08	1.15562	0.19025	0.00029997	0.000265458	ENSG00000254999.3	4	0.00377767	2.04077e-06
chr3:10143021:10149787:clu_25329_NA:ENSG00000134086.7	7039	1.00873	3809.75	80.6445	0.000133024	3-9613305-A-G	-527703	3	3	0.0121951	1	3.67771e-05	2.20464	0.508752	0.39616	0.393332	ENSG00000134086.7	5	0.708012	1.41791e-06
chr3:10178020:10200369:clu_25331_NA:ENSG00000134070.4	7044	1.04412	3049.86	85.9703	0.000265182	3-11139683-A-G	974818	22	22	0.0894309	1	0.000136409	1.03539	0.260257	0.536346	0.53413	ENSG00000134070.4	4	0.766738	2.14711e-06
chr3:10278462:10278664:clu_25340_NA:ENSG00000157014.10	7094	0.998035	6128.84	80.8744	1.4001e-05	3-10758634-C-T	510611	28	28	0.114754	1	2.79857e-06	0.957587	0.192019	0.0834917	0.0827015	ENSG00000157014.10	10	0.380625	8.2951e-07
chr3:10288106:10292068:clu_25343_NA:ENSG00000240288.7	7002	1.01704	2724.35	78.4723	4.60776e-05	3-10284066-T-G	-1688	64	82	0.333333	1	8.12215e-06	0.641703	0.135878	0.114789	0.112987	ENSG00000240288.7	4	0.450145	2.07687e-06
chr3:10290990:10292842:clu_25338_NA:ENSG00000157017.15	6974	1.0397	3545.8	85.5247	4.10613e-14	3-10292337-G-A	-610	85	108	0.439024	1	2.27813e-15	-1.11131	0.117155	9.999e-05	5.82324e-11	ENSG00000157017.15	4	2.30263e-09	1.80411e-06
chr3:10312730:10315321:clu_25344_NA:ENSG00000157020.17	6935	0.97075	2538.38	69.3494	7.23161e-05	3-10762597-T-G	441419	4	4	0.0162602	1	3.753e-06	-2.02289	0.411584	0.181182	0.178622	ENSG00000157020.17	7	0.547006	1.7059e-06
chr3:11426926:11467398:clu_25355_NA:ENSG00000197548.12	7474	0.955604	9809.5	70.3518	8.02861e-05	3-11439257-T-C	166948	71	96	0.393443	1	5.05704e-06	-0.644795	0.133192	0.560744	0.566152	ENSG00000197548.12	29	0.773077	4.02312e-07
chr3:11602022:11702971:clu_25359_NA:ENSG00000144560.14	7016	0.883749	779.249	63.1399	0.000208018	3-11851008-T-TC	79658	13	13	0.053719	1	5.85969e-06	-1.26151	0.262571	0.185581	0.194322	ENSG00000144560.14	4	0.57057	3.13103e-06
chr3:11844211:11846502:clu_25365_NA:ENSG00000144559.10	7080	0.905848	4340.35	73.5057	4.83091e-19	3-11845651-G-C	-1268	77	97	0.394309	1	6.14751e-24	-1.32045	0.0970596	9.999e-05	5.24289e-14	ENSG00000144559.10	12	3.48182e-12	6.5673e-07
chr3:12519197:12528888:clu_25372_NA:ENSG00000154743.17	7536	0.784961	1131.11	56.3018	0.000961897	3-13161095-T-G	676663	23	24	0.0983606	1	1.92571e-05	1.10421	0.245244	0.733127	0.751139	ENSG00000154743.17	11	0.809389	9.7222e-07
chr3:12570252:12572069:clu_25375_NA:ENSG00000075975.15	7608	0.817445	141.125	38.3562	0.00503358	3-11757960-G-C	-799054	6	6	0.0243902	1	1.04504e-05	-1.39979	0.300451	0.575342	0.600347	ENSG00000075975.15	3	0.781358	1.03396e-05
chr3:12604289:12608766:clu_25379_NA:ENSG00000132155.11	7642	1.03133	6145.69	85.7648	3.74223e-09	3-12571221-T-C	-93005	79	102	0.414634	1	6.68927e-10	0.642478	0.0934293	9.999e-05	1.62364e-05	ENSG00000132155.11	8	0.000298243	9.95353e-07
chr3:12742507:12749760:clu_25383_NA:ENSG00000088726.15	7640	1.004	4550.21	75.6353	6.62052e-05	3-11938254-G-A	-831203	11	11	0.0447154	1	8.57126e-06	1.253	0.266082	0.257174	0.25835	ENSG00000088726.15	8	0.631997	1.15592e-06
chr3:12825639:12827440:clu_25389_NA:ENSG00000144712.11	7664	1.0571	864.202	84.6871	4.57028e-05	3-12751525-G-A	-44947	17	19	0.0772358	1	1.73814e-05	-1.24496	0.27489	0.029897	0.0313855	ENSG00000144712.11	1	0.20373	8.10679e-06
chr3:12908525:12909273:clu_25393_NA:ENSG00000144711.13	7311	0.962033	2677.53	72.3246	0.000401851	3-13017936-G-A	-55181	84	100	0.409836	1	5.39951e-05	-0.607252	0.143516	0.672033	0.674862	ENSG00000144711.13	8	0.796863	1.53366e-06
chr3:13358395:13360270:clu_25414_NA:ENSG00000132182.11	7706	0.842314	2394.03	51.9951	9.05613e-05	3-13097539-G-A	-322770	3	3	0.0121951	1	1.3315e-07	-2.23019	0.390785	0.249775	0.265434	ENSG00000132182.11	35	0.637436	7.45531e-07
chr3:13500789:13501871:clu_25422_NA:ENSG00000163517.14	7695	1.02412	7120.76	87.8666	4.50656e-05	3-13861977-T-C	382253	22	26	0.105691	1	2.43642e-05	-0.971273	0.218685	0.263874	0.263813	ENSG00000163517.14	6	0.636141	8.26126e-07
chr3:13627969:13628905:clu_25429_NA:ENSG00000163520.13	7668	0.847706	716.551	49.1749	0.00335077	3-13772187-A-G	223056	6	6	0.0243902	1	4.79038e-05	-1.74829	0.410084	0.938506	0.932384	ENSG00000163520.13	9	0.833634	2.59871e-06
chr3:14116524:14124655:clu_25441_NA:ENSG00000163528.12	7566	0.935593	670.577	66.4342	0.00116662	3-14475316-A-G	350446	44	46	0.188525	1	0.000110432	-0.81666	0.202302	0.569443	0.573585	ENSG00000163528.12	2	0.776191	5.18391e-06
chr3:14139297:14141593:clu_25435_NA:ENSG00000170876.7	7566	1.01037	3148.2	70.9752	1.32999e-09	3-14137922-A-G	12982	51	60	0.243902	1	2.86737e-12	1.01624	0.126677	9.999e-05	3.66608e-06	ENSG00000170876.7	9	7.49125e-05	1.73177e-06
chr3:14139297:14141593:clu_25435_NA:ENSG00000228242.6	7551	0.990243	5705.23	80.1032	1.16104e-10	3-14137922-A-G	-6715	51	60	0.243902	1	2.86737e-12	1.01624	0.126677	9.999e-05	7.64164e-07	ENSG00000228242.6	9	1.70988e-05	8.51907e-07
chr3:14184032:14198036:clu_25454_NA:ENSG00000170860.3	7492	0.913348	155.31	44.9782	0.00144724	3-14368595-G-A	190237	6	6	0.0243902	1	3.88225e-06	-1.70826	0.34816	0.231777	0.238368	ENSG00000170860.3	1	0.617573	1.9322e-05
chr3:14158892:14159741:clu_25449_NA:ENSG00000154767.14	7489	0.782134	149.559	28.1351	0.0015957	3-14027887-C-T	-150896	5	5	0.0203252	1	6.44185e-09	-2.34469	0.367179	0.30347	0.317673	ENSG00000154767.14	13	0.671197	7.17133e-06
chr3:14479185:14481671:clu_25461_NA:ENSG00000131389.16	7319	0.919355	3396.46	69.5851	0.000260873	3-15176185-T-C	773609	16	16	0.0655738	1	2.15947e-05	-1.1983	0.267908	0.614139	0.624697	ENSG00000131389.16	12	0.787313	9.19755e-07
chr3:14667518:14668049:clu_25466_NA:ENSG00000154781.15	6853	1.03801	3654.58	85.4794	0.000283614	3-14482762-G-A	-168984	42	44	0.178862	1	0.000140417	0.689532	0.173673	0.633637	0.629261	ENSG00000154781.15	5	0.787313	1.73481e-06
chr3:15020932:15023200:clu_25479_NA:ENSG00000177463.15	6535	0.834894	870.091	45.906	0.00030594	3-15568907-A-G	621323	7	7	0.0284553	1	2.21696e-07	-1.91421	0.342467	0.30017	0.312765	ENSG00000177463.15	21	0.66943	1.93373e-06
chr3:14946154:14947114:clu_25471_NA:ENSG00000225733.5	6535	1.0063	2570.78	82.0101	0.000529441	3-14968720-G-T	20296	25	25	0.102459	1	0.000206026	0.993269	0.257149	0.740526	0.741499	ENSG00000225733.5	4	0.80922	2.07274e-06
chr3:15053467:15059369:clu_25478_NA:ENSG00000131368.7	6784	0.986016	2349.33	73.689	0.000817343	3-15124216-A-T	58881	36	39	0.158537	1	0.000155072	-0.524128	0.13294	0.862114	0.856806	ENSG00000131368.7	6	0.82294	2.01838e-06
chr3:15074930:15075606:clu_25487_NA:ENSG00000131381.12	6807	0.778323	780.429	52.8992	0.000657361	3-14376338-A-C	-722825	3	3	0.0121951	1	5.35089e-06	-1.99305	0.41289	0.484852	0.519276	ENSG00000131381.12	13	0.761566	1.32647e-06
chr3:15223561:15227839:clu_25498_NA:ENSG00000131375.9	7018	0.755694	573.197	47.8463	2.53738e-05	3-14540025-G-A	-666127	4	4	0.0162602	1	3.26556e-09	-2.27434	0.348066	0.0538946	0.044138	ENSG00000131375.9	17	0.257762	1.45859e-06
chr3:15257606:15258109:clu_25507_NA:ENSG00000224660.1	6981	0.98877	2346.73	78.51	0.000593603	3-14321887-CTAAAATAAAATAAAATAAAATAAAATAAAATAAAA-C	-932297	27	30	0.12605	1	0.000169886	0.747455	0.190823	0.761924	0.755625	ENSG00000224660.1	4	0.809812	2.05342e-06
chr3:15259050:15262159:clu_25509_NA:ENSG00000131370.15	6866	0.953456	4358.72	69.9061	0.000147007	3-15300203-T-C	-41165	4	4	0.0165289	1	1.05359e-05	2.31922	0.49802	0.490851	0.496164	ENSG00000131370.15	15	0.75161	8.93391e-07
chr3:15430007:15432087:clu_25516_NA:ENSG00000144597.13	6891	1.0602	1708.87	81.4992	0.00162575	3-16244420-G-C	817065	87	111	0.454918	1	0.000710041	0.489628	0.13984	0.929607	0.930762	ENSG00000144597.13	3	0.833499	4.16568e-06
chr3:15426635:15427402:clu_25515_NA:ENSG00000206562.11	6903	0.940758	2239.85	68.2684	0.000214324	3-15340866-A-T	-99700	4	4	0.0162602	1	1.37566e-05	-2.28813	0.498617	0.40376	0.410913	ENSG00000206562.11	8	0.715353	1.6044e-06
chr3:15477197:15479338:clu_25523_NA:ENSG00000206561.12	6860	0.998774	8090.82	79.6069	0.000245896	3-16333892-G-C	812141	4	4	0.0162602	1	6.71746e-05	2.84822	0.68262	0.861614	0.863543	ENSG00000206561.12	15	0.82424	6.31021e-07
chr3:15601894:15635424:clu_25530_NA:ENSG00000169814.12	6922	0.888264	358.973	47.8071	0.0134867	3-16139309-T-G	537968	5	5	0.0203252	1	0.000514238	-1.93794	0.538651	0.9963	0.994173	ENSG00000169814.12	4	0.84277	7.02103e-06
chr3:15582989:15585248:clu_25528_NA:ENSG00000131373.14	6925	1.02223	8052.63	84.4992	0.000103773	3-16185250-G-A	583398	5	5	0.0203252	1	4.21787e-05	1.58755	0.369446	0.558444	0.556144	ENSG00000131373.14	12	0.771474	7.23009e-07
chr3:15679563:15685226:clu_25536_NA:ENSG00000206560.11	7259	0.84264	658.48	43.9452	0.00405588	3-15932144-T-C	72373	38	40	0.162602	1	2.49148e-05	-0.819849	0.184833	0.956104	0.949623	ENSG00000206560.11	18	0.836858	2.71775e-06
chr3:16260829:16264769:clu_25551_NA:ENSG00000154813.9	7044	1.04375	2000.37	85.0253	3.23275e-07	3-16276925-CT-C	11953	93	116	0.475	1	7.71338e-08	0.790193	0.135502	0.00029997	0.000459959	ENSG00000154813.9	3	0.00616452	3.26718e-06
chr3:16303592:16337112:clu_25557_NA:ENSG00000154814.13	7043	0.789556	628.927	46.7847	6.44354e-05	3-16323110-A-G	57950	90	111	0.451219	1	1.35571e-08	-0.790277	0.127021	0.090091	0.0841566	ENSG00000154814.13	15	0.3853	1.82233e-06
chr3:16345243:16346008:clu_25558_NA:ENSG00000272529.1	6936	0.987413	309.516	67.7762	0.0111021	3-16682647-G-A	337521	15	17	0.0708333	1	0.00275595	-0.753669	0.245095	0.971303	0.969234	ENSG00000272529.1	1	0.839953	1.54462e-05
chr3:16493877:16513442:clu_25563_NA:ENSG00000131378.13	6978	1.00077	2176.76	72.9359	0.00214093	3-16460829-A-T	-53197	31	32	0.130081	1	0.000486966	-0.749394	0.207365	0.990501	0.990567	ENSG00000131378.13	7	0.842348	2.37228e-06
chr3:16885366:17009674:clu_25569_NA:ENSG00000154822.17	6966	0.985234	1008.08	66.678	0.000982271	3-16384892-G-A	-417759	15	15	0.0609756	1	8.96096e-05	-1.22634	0.299533	0.634337	0.635087	ENSG00000154822.17	4	0.788248	4.68231e-06
chr3:17167828:17185109:clu_25574_NA:ENSG00000131374.14	5522	0.864974	100.524	22.1372	0.0342818	3-19295383-CAAAT-C	850566	17	20	0.0826446	1	1.08762e-05	-0.695771	0.149666	0.981502	0.977593	ENSG00000131374.14	20	0.840507	2.11529e-05
chr3:18527326:18529981:clu_25592_NA:ENSG00000228956.8	5523	0.988364	1303.24	73.3008	8.49533e-05	3-18982077-T-TAA	537053	51	63	0.256098	1	8.44067e-06	-0.645317	0.136924	0.106189	0.108089	ENSG00000228956.8	5	0.440518	3.68884e-06
chr3:18420991:18438565:clu_25587_NA:ENSG00000182568.16	5520	0.939014	62.8806	19.7997	0.045894	3-18301002-A-G	-144586	4	4	0.0163934	1	1.11985e-05	0.564729	0.121672	0.953305	0.953728	ENSG00000182568.16	11	0.837625	5.65391e-05
chr3:19451404:19456768:clu_25594_NA:ENSG00000183960.8	6168	1.0185	1083.03	82.0023	0.00115489	3-18545513-T-C	-602941	8	8	0.0325203	1	0.000499999	-1.65433	0.458761	0.710729	0.706973	ENSG00000183960.8	2	0.803877	5.26648e-06
chr3:19978403:19983708:clu_25601_NA:ENSG00000144566.10	7321	1.00097	4468	77.025	8.9856e-05	3-19397538-C-CGT	-549541	32	39	0.161157	1	1.49753e-05	-0.754064	0.165104	0.330467	0.330222	ENSG00000144566.10	10	0.678923	1.15708e-06
chr3:20140364:20146316:clu_25607_NA:ENSG00000114166.7	7580	0.929382	2571.79	63.7607	2.95057e-05	3-20423112-G-GA	383089	4	4	0.0165289	1	3.80957e-07	-2.37456	0.434622	0.090191	0.0903054	ENSG00000114166.7	16	0.401013	1.29805e-06
chr3:23203262:23208692:clu_25616_NA:ENSG00000182247.9	7658	1.05332	2154.86	81.267	3.53938e-05	3-22837223-C-A	-365797	22	22	0.0901639	1	8.59968e-06	-0.927904	0.197081	0.0647935	0.062473	ENSG00000182247.9	5	0.32168	3.18851e-06
chr3:23807421:23887567:clu_25619_NA:ENSG00000170142.11	7409	1.01632	2165.99	80.2174	0.000465951	3-23775309-T-C	-30594	6	6	0.0245902	1	0.00015062	1.77529	0.449359	0.629337	0.628584	ENSG00000170142.11	4	0.787313	2.60183e-06
chr3:23917173:23917850:clu_25623_NA:ENSG00000174748.18	7480	1.02162	1278.44	77.2035	0.0012069	3-24820705-GA-G	904160	6	6	0.0247934	1	0.000351406	-1.21732	0.328164	0.779722	0.779725	ENSG00000174748.18	3	0.813899	4.53888e-06
chr3:23956125:23959671:clu_25625_NA:ENSG00000174738.12	7548	0.943074	2196.23	73.4492	0.00109764	3-24375683-G-A	430423	5	5	0.0203252	1	0.000219479	1.79232	0.466183	0.920408	0.919166	ENSG00000174738.12	6	0.831201	1.66065e-06
chr3:23911450:23916784:clu_25622_NA:ENSG00000197885.10	7545	1.05194	1238.67	81.3055	0.000690279	3-24328128-T-C	381537	59	68	0.276423	1	0.000262019	0.673887	0.177612	0.554145	0.551115	ENSG00000197885.10	2	0.770904	5.50731e-06
chr3:25632583:25632693:clu_25637_NA:ENSG00000077097.15	7856	0.782661	456.171	47.6384	0.000846978	3-24669670-C-T	-995237	4	5	0.0203252	1	2.60978e-06	-1.48398	0.296558	0.405659	0.435464	ENSG00000077097.15	9	0.725073	2.36131e-06
chr3:25790147:25790990:clu_25646_NA:ENSG00000151093.7	7644	1.03006	1168.87	84.97	0.000385184	3-26650067-C-T	867150	38	40	0.162602	1	0.000187753	-0.833614	0.214359	0.353465	0.348226	ENSG00000151093.7	2	0.68812	5.1975e-06
chr3:25736400:25737334:clu_25642_NA:ENSG00000151092.16	7643	0.958386	5668.72	72.4934	2.5164e-05	3-25579226-T-A	-210813	80	104	0.42562	1	1.57498e-06	-0.612552	0.119487	0.146285	0.146863	ENSG00000151092.16	16	0.506153	7.08302e-07
chr3:27424152:27433916:clu_25655_NA:ENSG00000033867.16	7600	0.742746	348.618	47.1797	0.00434066	3-28005961-T-C	521541	8	8	0.0325203	1	5.42477e-05	-0.949518	0.224473	0.851815	0.857018	ENSG00000033867.16	11	0.82294	2.11058e-06
chr3:27717751:27718587:clu_25660_NA:ENSG00000163508.12	7256	0.964194	626.559	66.0129	0.00387893	3-28606873-C-G	884162	68	86	0.349594	1	0.000560778	-0.40327	0.112896	0.917508	0.91789	ENSG00000163508.12	4	0.831201	6.64143e-06
chr3:28241812:28253731:clu_25668_NA:ENSG00000187118.12	6997	0.978891	4330.97	73.6983	5.61726e-05	3-28730202-G-A	488607	82	111	0.451219	1	5.29503e-06	0.615303	0.127401	0.223478	0.224752	ENSG00000187118.12	12	0.604342	1.04978e-06
chr3:28338036:28338493:clu_25670_NA:ENSG00000163512.13	6989	1.02968	3778.96	83.6073	6.7188e-05	3-27889366-G-C	-459761	9	9	0.0365854	1	2.35895e-05	-1.54202	0.346534	0.208879	0.212155	ENSG00000163512.13	6	0.593056	1.60436e-06
chr3:30606977:30623199:clu_25677_NA:ENSG00000163513.17	8200	0.985462	2555.04	72.0676	0.000471619	3-29748854-T-C	-857648	52	60	0.243902	1	6.43386e-05	0.537498	0.128461	0.705229	0.706	ENSG00000163513.17	7	0.803877	1.84986e-06
chr3:31622308:31623674:clu_25688_NA:ENSG00000163527.9	8008	0.951378	3474.51	72.6824	0.00010152	3-32464248-A-C	931610	35	38	0.154472	1	9.70102e-06	-0.863591	0.184615	0.315268	0.32037	ENSG00000163527.9	11	0.673523	1.10627e-06
chr3:31981902:31988660:clu_25694_NA:ENSG00000197385.5	7780	1.04006	1342.63	78.4059	0.00150654	3-32400399-C-CT	418628	30	34	0.144068	1	0.000507975	0.796174	0.221073	0.861514	0.859114	ENSG00000197385.5	2	0.82294	4.77367e-06
chr3:31702508:31733257:clu_25691_NA:ENSG00000144645.13	7800	0.746449	202.126	39.3699	0.00895814	3-32844954-G-A	767374	81	107	0.434959	1	5.05026e-05	0.576598	0.135698	0.905309	0.8969	ENSG00000144645.13	8	0.829059	3.77851e-06
chr3:32106758:32128076:clu_25696_NA:ENSG00000152642.10	7832	1.02952	4479.34	86.1701	0.000441067	3-32392245-G-GCCCCCGCGCTGGAGCTCAGT	286556	33	39	0.158537	1	0.000241345	0.536427	0.140512	0.855314	0.85469	ENSG00000152642.10	5	0.82294	1.35238e-06
chr3:32239119:32357373:clu_25699_NA:ENSG00000170293.8	7844	1.02133	1461.61	83.4006	0.00174824	3-32274181-A-G	35502	87	108	0.442623	1	0.000887272	0.508343	0.148045	0.917908	0.919474	ENSG00000170293.8	2	0.831201	3.96356e-06
chr3:32392065:32441840:clu_25700_NA:ENSG00000153551.13	7690	1.01816	4250.78	85.3189	0.000594118	3-32970191-G-T	578520	19	21	0.0853659	1	0.00031127	-0.784933	0.209617	0.916208	0.917397	ENSG00000153551.13	5	0.831201	1.33932e-06
chr3:32533097:32534511:clu_25704_NA:ENSG00000144635.8	7424	1.04419	1000.35	84.6612	0.000470062	3-32336684-G-A	-234190	30	32	0.130081	1	0.000227653	-0.681061	0.177624	0.359564	0.354125	ENSG00000144635.8	2	0.689686	6.54852e-06
chr3:32762863:32764682:clu_25710_NA:ENSG00000182973.18	7231	0.971742	7514.11	78.4859	0.000110246	3-32523471-A-C	-161674	61	68	0.276859	1	2.29569e-05	0.451343	0.101268	0.574143	0.576463	ENSG00000182973.18	14	0.777121	5.79735e-07
chr3:32951690:32953372:clu_25712_NA:ENSG00000183813.6	6839	0.993776	419.907	71.6909	0.0008795	3-32444521-G-A	-507053	13	13	0.0528455	1	0.000137755	-1.08022	0.271712	0.311469	0.311816	ENSG00000183813.6	1	0.66943	1.18142e-05
chr3:33072713:33097011:clu_25719_NA:ENSG00000188167.8	6840	0.890876	899.184	65.7465	0.000422689	3-32226237-C-T	-870564	8	8	0.0325203	1	2.4405e-05	-1.77303	0.399241	0.351865	0.370692	ENSG00000188167.8	4	0.696477	2.85527e-06
chr3:33016840:33018448:clu_25714_NA:ENSG00000170266.15	6839	0.784093	539.747	46.597	0.000148443	3-32427680-A-G	-669550	12	14	0.0569106	1	6.57519e-08	-0.927844	0.158123	0.145685	0.143889	ENSG00000170266.15	12	0.5031	2.02168e-06
chr3:33132700:33134182:clu_25720_NA:ENSG00000170275.14	6802	1.03171	1846.5	83.9497	0.000544689	3-33137069-C-CT	23090	70	83	0.337398	1	0.000252177	-0.558487	0.146773	0.623738	0.620709	ENSG00000170275.14	3	0.786568	3.31955e-06
chr3:33409346:33409449:clu_25726_NA:ENSG00000153560.11	6039	0.718122	171.306	32.7424	0.00135494	3-33035372-C-T	-405999	4	4	0.0163934	1	4.89066e-08	-1.68737	0.284318	0.330667	0.349356	ENSG00000153560.11	18	0.688388	3.32835e-06
chr3:33538942:33543433:clu_25732_NA:ENSG00000163539.16	5806	0.756646	304.575	40.3539	0.000458103	3-33999824-C-T	281468	3	3	0.0121951	1	8.02485e-08	-2.36955	0.406956	0.223178	0.230655	ENSG00000163539.16	20	0.611092	2.77101e-06
chr3:33813628:33821955:clu_25745_NA:ENSG00000170248.13	5821	0.826922	184.828	34.0861	0.00973348	3-33607197-A-G	-191155	17	18	0.0731707	1	1.61211e-05	0.971037	0.213495	0.874913	0.877851	ENSG00000170248.13	16	0.8264	8.53682e-06
chr3:36833919:36834762:clu_25755_NA:ENSG00000168016.13	6322	0.890019	345.77	34.6579	0.000821859	3-36003975-C-T	-941082	3	3	0.0121951	1	3.13363e-08	-2.50416	0.414946	0.293171	0.29896	ENSG00000168016.13	19	0.661141	7.38087e-06
chr3:37001053:37004401:clu_25771_NA:ENSG00000076242.14	6217	0.968109	3845.98	75.3455	7.24916e-05	3-36143079-C-A	-850253	5	5	0.0203252	1	9.2119e-06	-2.11615	0.451119	0.257974	0.257376	ENSG00000076242.14	13	0.63093	1.10806e-06
chr3:37173194:37174539:clu_25767_NA:ENSG00000093167.17	5730	1.00001	8346.45	80.679	6.64085e-13	3-36966371-C-G	-210161	80	99	0.402439	1	8.45961e-15	-1.07272	0.116373	9.999e-05	5.54133e-09	ENSG00000093167.17	20	1.70351e-07	6.16044e-07
chr3:37286061:37289235:clu_25782_NA:ENSG00000144674.16	5650	0.792038	452.018	41.6225	0.00303772	3-37142267-T-C	-100910	19	21	0.0853659	1	7.86645e-06	-1.11505	0.235706	0.814019	0.816867	ENSG00000144674.16	20	0.817219	2.59239e-06
chr3:37821100:37834679:clu_25796_NA:ENSG00000235257.8	5508	1.02232	368.105	73.9057	0.00151052	3-37474465-A-G	-387315	19	20	0.0813008	1	0.00034278	0.941211	0.253239	0.415958	0.415887	ENSG00000235257.8	1	0.717672	1.58233e-05
chr3:37967882:37971407:clu_25798_NA:ENSG00000144677.14	5507	0.863721	552.264	57.62	0.00025594	3-36939260-T-TACACAC	-922700	4	5	0.0208333	1	2.90191e-06	-1.71008	0.343524	0.173883	0.18212	ENSG00000144677.14	5	0.550718	3.81212e-06
chr3:38004399:38005792:clu_25807_NA:ENSG00000136059.14	5545	0.837405	718.509	45.8635	1.29719e-07	3-37991971-C-T	3912	48	56	0.227642	1	3.51079e-14	-1.14999	0.12882	0.0009999	0.00044745	ENSG00000136059.14	20	0.00604378	2.3893e-06
chr3:38020352:38024337:clu_25816_NA:ENSG00000187091.13	5636	0.962458	2145.66	71.9012	5.65397e-05	3-37921927-C-T	-107835	4	4	0.0162602	1	4.06722e-06	-2.73784	0.559308	0.124688	0.12573	ENSG00000187091.13	9	0.471942	1.91883e-06
chr3:38062801:38063841:clu_25818_NA:ENSG00000008226.19	5671	0.779714	1246.54	52.1931	0.000929303	3-37474419-C-G	-564786	29	33	0.134146	1	8.47378e-06	0.826115	0.175323	0.754325	0.772037	ENSG00000008226.19	28	0.812379	8.41088e-07
chr3:38126341:38126510:clu_25837_NA:ENSG00000060971.17	5824	0.951583	4260.32	75.3543	0.000537393	3-37627486-G-C	-509756	6	6	0.0243902	1	0.000109508	-1.73824	0.430348	0.907409	0.907058	ENSG00000060971.17	15	0.829912	9.0338e-07
chr3:38139028:38140388:clu_25842_NA:ENSG00000172936.12	5829	0.984328	2136.3	80.6419	0.000514979	3-37874341-G-C	-264137	7	7	0.0284553	1	0.000176067	1.47742	0.37815	0.673333	0.673692	ENSG00000172936.12	5	0.796677	2.19777e-06
chr3:38190839:38193282:clu_25844_NA:ENSG00000172939.8	5860	0.950273	1406.39	59.5193	0.000260939	3-37552696-C-T	-612393	9	9	0.0365854	1	4.31642e-06	1.22416	0.250835	0.326367	0.331075	ENSG00000172939.8	13	0.679529	2.71417e-06
chr3:38395563:38397072:clu_25860_NA:ENSG00000093217.9	6076	1.04585	2225.49	86.3943	4.07744e-05	3-38822896-T-C	476136	88	117	0.47561	1	1.86198e-05	-0.693686	0.153771	0.0743926	0.0760915	ENSG00000093217.9	4	0.366144	2.96929e-06
chr3:38500164:38501355:clu_25863_NA:ENSG00000157036.12	6389	0.988543	1939.42	73.8845	0.00025448	3-37857543-A-G	-638584	11	11	0.045082	1	3.6493e-05	1.35076	0.311561	0.39526	0.395207	ENSG00000157036.12	5	0.709581	2.48138e-06
chr3:39063190:39065811:clu_25869_NA:ENSG00000114742.13	6759	0.765448	160.331	40.6058	0.000599401	3-39889742-G-A	837744	4	4	0.0162602	1	1.61081e-07	-1.79338	0.316672	0.174183	0.173076	ENSG00000114742.13	7	0.540743	5.72929e-06
chr3:39130151:39130248:clu_25884_NA:ENSG00000168026.18	6807	0.934762	5792.19	75.3279	0.000355388	3-39779782-A-G	672078	73	100	0.406504	1	6.55478e-05	-0.529714	0.126753	0.887811	0.885834	ENSG00000168026.18	19	0.828236	5.96907e-07
chr3:39100503:39100788:clu_25876_NA:ENSG00000114745.13	6816	0.793691	882.305	54.034	0.00164624	3-38626704-C-G	-481659	39	43	0.17623	1	3.18838e-05	0.632342	0.144666	0.827917	0.831535	ENSG00000114745.13	12	0.818398	1.34757e-06
chr3:39144451:39144997:clu_25890_NA:ENSG00000144655.14	6883	0.974349	502.106	64.261	0.00846742	3-39036657-G-GA	-117905	24	26	0.105691	1	0.00143167	0.725569	0.220841	0.988201	0.986794	ENSG00000144655.14	2	0.841969	8.813e-06
chr3:39266518:39281043:clu_25894_NA:ENSG00000168329.13	7100	0.983913	1337.94	70.1333	2.41403e-05	3-39281352-G-C	-383	72	89	0.361789	1	9.93083e-07	0.713944	0.136323	0.0333967	0.0338178	ENSG00000168329.13	5	0.214569	3.50064e-06
chr3:39391620:39391853:clu_25901_NA:ENSG00000144659.10	6916	1.0047	2130.69	80.3293	8.23813e-05	3-40205803-AT-A	822455	9	9	0.0378151	1	2.03387e-05	-1.61459	0.35973	0.159784	0.159329	ENSG00000144659.10	7	0.524016	2.4784e-06
chr3:39406764:39407603:clu_25903_NA:ENSG00000168028.13	6913	0.98233	231.018	61.6137	3.06942e-06	3-39385046-T-C	-21643	88	115	0.46748	1	7.8685e-09	0.743204	0.117193	0.00089991	0.000811679	ENSG00000168028.13	2	0.0102925	2.00861e-05
chr3:40309972:40310938:clu_25909_NA:ENSG00000114784.3	6148	0.862001	308.774	58.7455	0.00181329	3-40558585-G-A	248901	6	6	0.0243902	1	7.75324e-05	1.21152	0.293089	0.474153	0.499958	ENSG00000114784.3	3	0.75383	6.731e-06
chr3:40301396:40309323:clu_25908_NA:ENSG00000280739.2	6148	0.843409	284.285	53.2366	0.00187641	3-39852762-CCTCTT-C	-456936	3	3	0.0121951	1	3.47777e-05	-2.52839	0.581484	0.464954	0.494928	ENSG00000280739.2	3	0.751507	6.33427e-06
chr3:40446847:40451705:clu_25911_NA:ENSG00000223797.5	6056	1.02991	1060.15	84.8268	0.000550387	3-40227387-A-ACT	-225942	6	6	0.0247934	1	0.00027476	1.809	0.478505	0.432857	0.427599	ENSG00000223797.5	2	0.721487	5.7259e-06
chr3:40457747:40457890:clu_25912_NA:ENSG00000188846.13	6053	1.01154	867.972	77.9488	0.000376697	3-40455946-T-A	-1346	67	78	0.319328	1	9.34528e-05	0.605741	0.148368	0.273373	0.273748	ENSG00000188846.13	3	0.644461	6.32227e-06
chr3:40477357:40477918:clu_25914_NA:ENSG00000177873.12	6013	1.01197	1880.33	81.3686	9.67558e-05	3-40849665-C-T	372552	5	5	0.0203252	1	2.76532e-05	2.31448	0.525018	0.159784	0.162072	ENSG00000177873.12	4	0.528019	2.92549e-06
chr3:40525274:40525779:clu_25915_NA:ENSG00000177842.11	5998	1.01667	2438.53	82.6569	2.20783e-05	3-39848710-G-A	-657282	62	73	0.296748	1	6.00682e-06	0.703075	0.146527	0.0489951	0.0495573	ENSG00000177842.11	5	0.280027	2.31555e-06
chr3:40525274:40525779:clu_25915_NA:ENSG00000172888.11	6017	1.01985	1589.58	86.1271	1.48145e-05	3-39848710-G-A	-676168	62	73	0.296748	1	6.00682e-06	0.703075	0.146527	0.0192981	0.0214196	ENSG00000172888.11	3	0.154209	3.61499e-06
chr3:41224081:41224526:clu_25922_NA:ENSG00000168036.16	6472	0.899465	988.538	53.2688	0.00104338	3-41395082-A-C	200245	12	12	0.0487805	1	1.27742e-05	-1.42725	0.309742	0.677432	0.686413	ENSG00000168036.16	14	0.798387	2.75892e-06
chr3:41912899:41915977:clu_25937_NA:ENSG00000168038.10	7001	0.887042	4701.14	76.319	0.000109645	3-42488703-A-T	526273	4	4	0.0162602	1	1.74259e-05	2.49028	0.549942	0.443256	0.460612	ENSG00000168038.10	18	0.738575	5.31379e-07
chr3:42087400:42125420:clu_25944_NA:ENSG00000182606.14	6968	0.835618	1384.97	66.1296	0.000710216	3-42071677-T-C	57875	86	113	0.45935	1	5.32385e-05	-0.568837	0.134317	0.678132	0.69793	ENSG00000182606.14	11	0.802331	1.22188e-06
chr3:42535104:42535343:clu_25953_NA:ENSG00000114812.12	6706	0.985287	3743.61	75.1663	0.00014544	3-43155882-G-A	666583	30	36	0.146341	1	2.12967e-05	0.828482	0.185077	0.424858	0.427144	ENSG00000114812.12	13	0.721487	1.26124e-06
chr3:42590966:42591525:clu_25960_NA:ENSG00000008324.11	6263	0.920393	127.943	48.9051	0.00167752	3-42393337-G-GCACACACACA	-188503	3	3	0.012605	1	1.26153e-05	-2.58057	0.559646	0.221278	0.226448	ENSG00000008324.11	1	0.605677	2.45934e-05
chr3:42631316:42632601:clu_25967_NA:ENSG00000114857.17	6236	0.797945	639.286	49.2155	0.00228869	3-42987660-C-A	387046	39	42	0.170732	1	2.38785e-05	-0.802484	0.180468	0.823418	0.832295	ENSG00000114857.17	15	0.818409	1.93086e-06
chr3:42603358:42612292:clu_25957_NA:ENSG00000093183.13	6237	0.943657	2958.95	72.5197	1.19317e-05	3-42671529-T-C	70449	5	5	0.0203252	1	6.06383e-07	2.12336	0.396574	0.0442956	0.0428679	ENSG00000093183.13	11	0.252767	1.23717e-06
chr3:42663127:42663797:clu_25976_NA:ENSG00000114853.13	6164	0.857118	210.137	44.3976	0.00359642	3-42274116-T-TACACAC	-379568	5	7	0.0284553	1	2.14813e-05	-1.17246	0.26205	0.581542	0.600533	ENSG00000114853.13	3	0.781358	9.5314e-06
chr3:42623812:42653994:clu_25958_NA:ENSG00000230084.5	6172	1.03327	557.7	86.0886	0.00133996	3-42090337-C-G	-564051	67	83	0.337398	1	0.000801648	0.575122	0.165999	0.517448	0.510825	ENSG00000230084.5	1	0.758399	1.10831e-05
chr3:42773051:42773205:clu_25986_NA:ENSG00000225611.1	6177	1.04984	605.523	83.881	0.00106421	3-42816189-C-CGT	45577	82	108	0.439024	1	0.000528505	-0.537167	0.149643	0.456954	0.451217	ENSG00000225611.1	2	0.733197	1.11431e-05
chr3:42785320:42786028:clu_25984_NA:ENSG00000244607.5	6162	0.934661	277.487	52.7159	0.000332497	3-42437238-A-G	-336015	3	3	0.0121951	1	1.5728e-06	-1.73607	0.338623	0.111189	0.105892	ENSG00000244607.5	3	0.435634	1.24529e-05
chr3:42785320:42786028:clu_25984_NA:ENSG00000181061.13	6113	0.940479	671.049	54.9603	0.000247473	3-42437238-A-G	-367293	3	3	0.0121951	1	1.5728e-06	-1.73607	0.338623	0.180282	0.174864	ENSG00000181061.13	7	0.542833	5.34581e-06
chr3:43081536:43105836:clu_25995_NA:ENSG00000144647.5	5664	0.941616	181.426	56.7869	0.00781105	3-44058681-C-T	952605	5	5	0.0203252	1	0.000607148	-1.55641	0.43863	0.774923	0.778343	ENSG00000144647.5	1	0.81381	1.99193e-05
chr3:43303792:43332169:clu_25998_NA:ENSG00000163788.13	5416	0.958422	1661.54	64.9507	0.00178089	3-42434884-C-T	-851628	81	103	0.418699	1	0.000167699	0.417754	0.106552	0.954405	0.952317	ENSG00000163788.13	10	0.837534	2.41709e-06
chr3:43711863:43717671:clu_26015_NA:ENSG00000011198.7	4700	0.908019	1344.56	64.6198	0.000872134	3-44156363-T-A	466250	23	25	0.101626	1	5.8282e-05	-0.904448	0.214795	0.716728	0.726568	ENSG00000011198.7	13	0.806173	2.15184e-06
chr3:43561402:43565653:clu_26007_NA:ENSG00000160746.12	4699	1.01936	3781.4	81.4539	0.000104538	3-43175752-T-C	-515842	48	52	0.211382	1	3.05148e-05	0.7772	0.177339	0.314669	0.317455	ENSG00000160746.12	11	0.671197	1.51559e-06
chr3:44338319:44354739:clu_26018_NA:ENSG00000179152.19	5216	1.00838	6361.41	86.6346	4.75332e-05	3-45121190-G-A	783071	5	5	0.0203252	1	2.25769e-05	2.19885	0.492877	0.260074	0.257259	ENSG00000179152.19	13	0.63093	8.47519e-07
chr3:44433031:44439797:clu_26021_NA:ENSG00000225873.3	5372	0.958435	1825.69	66.2232	0.00193572	3-44166714-G-C	-273232	3	3	0.0121951	1	0.000217881	2.20297	0.572681	0.973603	0.973347	ENSG00000225873.3	10	0.840454	2.19994e-06
chr3:44502668:44510553:clu_26027_NA:ENSG00000185219.16	5369	1.0086	2422.79	70.1516	0.000209573	3-43590973-C-A	-886697	14	14	0.0569106	1	1.74595e-05	1.19277	0.263436	0.393561	0.393987	ENSG00000185219.16	11	0.708307	2.22799e-06
chr3:44502668:44510553:clu_26027_NA:ENSG00000178917.15	5373	0.985228	1889.77	69.7945	0.000217585	3-43590973-C-A	-919663	14	14	0.0569106	1	1.74595e-05	1.19277	0.263436	0.342966	0.344271	ENSG00000178917.15	8	0.686027	2.49765e-06
chr3:44568003:44568307:clu_26030_NA:ENSG00000196345.12	5432	1.00767	4969.78	84.0079	0.000197863	3-44198234-T-G	-356959	39	44	0.178862	1	8.21373e-05	-0.741749	0.180127	0.625737	0.622636	ENSG00000196345.12	11	0.787031	1.08052e-06
chr3:44625143:44629065:clu_26032_NA:ENSG00000144792.9	5489	1.01636	1669	81.6028	0.000139109	3-45576971-T-C	998748	8	8	0.0325203	1	4.30376e-05	1.63377	0.380675	0.20148	0.200709	ENSG00000144792.9	4	0.578488	3.37737e-06
chr3:44625143:44629065:clu_26032_NA:ENSG00000186448.14	5496	0.994797	2114.59	77.3521	0.000208425	3-45576971-T-C	992083	8	8	0.0325203	1	4.30376e-05	1.63377	0.380675	0.354265	0.358983	ENSG00000186448.14	7	0.690348	2.35989e-06
chr3:44651259:44652557:clu_26036_NA:ENSG00000169981.10	5609	1.033	1582.19	79.6478	0.000112139	3-45249058-G-T	600331	6	6	0.0243902	1	2.68929e-05	2.22776	0.504513	0.147285	0.15117	ENSG00000169981.10	4	0.513818	3.90099e-06
chr3:44712740:44720203:clu_26038_NA:ENSG00000196653.11	5689	1.02784	404.318	79.7914	0.00376659	3-44088669-TG-T	-623974	15	18	0.0731707	1	0.00165558	-0.862106	0.266117	0.775222	0.773782	ENSG00000196653.11	1	0.81257	1.48462e-05
chr3:44754368:44761495:clu_26042_NA:ENSG00000163807.5	5703	0.963986	351.793	61.9001	0.011075	3-45075488-C-T	313826	66	84	0.344262	1	0.00172009	0.413255	0.128045	0.983602	0.981616	ENSG00000163807.5	2	0.841292	1.18139e-05
chr3:44862116:44864197:clu_26045_NA:ENSG00000163808.16	5703	1.01327	3160.04	82.4931	0.000287477	3-44875099-G-A	113382	38	41	0.166667	1	0.000107764	-0.721795	0.178504	0.592641	0.59093	ENSG00000163808.16	7	0.778669	1.75344e-06
chr3:44862116:44864197:clu_26045_NA:ENSG00000169964.7	5599	1.03088	3009.18	81.3122	0.000318065	3-44875099-G-A	13230	38	41	0.166667	1	0.000107764	-0.721795	0.178504	0.60184	0.602482	ENSG00000169964.7	7	0.781981	2.0279e-06
chr3:44989644:44997087:clu_26049_NA:ENSG00000075914.12	5664	1.01785	3387.33	82.3765	0.000176385	3-44025854-A-G	-949387	60	73	0.296748	1	6.12346e-05	-0.551772	0.131454	0.438256	0.441118	ENSG00000075914.12	8	0.728874	1.67783e-06
chr3:44932990:44933118:clu_26046_NA:ENSG00000163812.13	5665	1.02285	4115.83	79.094	0.00018039	3-44074085-A-ATG	-902100	18	18	0.0743802	1	4.41357e-05	-1.21871	0.284408	0.515048	0.513214	ENSG00000163812.13	11	0.759352	1.41936e-06
chr3:45034901:45035524:clu_26052_NA:ENSG00000163815.5	5704	1.01472	547.044	74.5918	0.00207416	3-45353448-G-A	351900	86	113	0.45935	1	0.000541677	-0.57243	0.159792	0.675332	0.672934	ENSG00000163815.5	2	0.796677	1.02108e-05
chr3:45519790:45520219:clu_26059_NA:ENSG00000011376.9	6407	0.867409	1318.07	62.0559	0.00106232	3-45522370-C-A	133864	31	35	0.142276	1	5.47662e-05	0.563559	0.13331	0.787021	0.797903	ENSG00000011376.9	17	0.817219	1.64192e-06
chr3:45673505:45674343:clu_26068_NA:ENSG00000144791.9	6855	0.929486	263.899	54.2476	1.83106e-07	3-45646045-A-C	90651	51	60	0.247934	1	6.04584e-12	-0.881121	0.111993	0.00019998	0.000100149	ENSG00000144791.9	2	0.00155321	1.266e-05
chr3:45714079:45719500:clu_26077_NA:ENSG00000211456.10	7260	0.827439	779.285	52.7079	0.00217542	3-46392599-C-A	703543	3	3	0.0121951	1	4.09982e-05	-1.77411	0.412139	0.862214	0.862453	ENSG00000211456.10	15	0.823947	2.03259e-06
chr3:45886655:45894906:clu_26084_NA:ENSG00000173585.15	7522	1.05832	850.016	79.6771	0.000426697	3-45865386-A-C	-21118	8	8	0.0325203	1	0.000128993	-1.67162	0.418547	0.276972	0.27805	ENSG00000173585.15	2	0.648198	8.29384e-06
chr3:45838051:45841989:clu_26083_NA:ENSG00000163818.16	7452	0.989453	1794.39	74.4039	0.000562669	3-46873569-C-T	957527	15	16	0.0650407	1	0.000104735	-1.11989	0.276419	0.638036	0.640289	ENSG00000163818.16	6	0.788938	2.69619e-06
chr3:45943540:45946461:clu_26087_NA:ENSG00000172215.5	7456	0.988554	383.579	66.0828	0.00309338	3-45476581-C-A	-464352	4	4	0.0162602	1	0.000412127	-2.01832	0.551004	0.69723	0.699744	ENSG00000172215.5	2	0.802429	1.2547e-05
chr3:45985022:45995722:clu_26094_NA:ENSG00000163820.14	7439	1.0082	4658.31	78.6449	2.09252e-09	3-45983179-T-C	-12645	90	121	0.49187	1	5.65915e-11	-1.01311	0.136897	9.999e-05	8.83702e-06	ENSG00000163820.14	11	0.000169227	1.15617e-06
chr3:46242538:46265148:clu_26102_NA:ENSG00000183625.14	6991	1.0282	617.976	82.3708	2.81132e-07	3-46208452-GTTC-G	44848	66	84	0.341463	1	4.05945e-08	0.673388	0.112668	0.00029997	0.000134442	ENSG00000183625.14	2	0.00202445	9.73232e-06
chr3:46359585:46359677:clu_26106_NA:ENSG00000121807.5	6389	1.01656	1653.78	74.9816	1.58718e-05	3-46361136-G-A	7402	69	81	0.329268	1	1.32542e-06	0.786624	0.152209	0.0239976	0.0242167	ENSG00000121807.5	6	0.168826	3.41222e-06
chr3:46393052:46406897:clu_26107_NA:ENSG00000223552.1	6291	1.00311	472.551	72.6139	0.00084307	3-46356668-C-T	-50391	28	30	0.122951	1	0.000144057	0.749483	0.189113	0.326267	0.327243	ENSG00000223552.1	2	0.677441	1.10742e-05
chr3:46419046:46419517:clu_26112_NA:ENSG00000283646.1	6248	1.02771	406.396	82.0616	0.00134296	3-45790560-A-T	-633031	65	85	0.345528	1	0.00059631	-0.610499	0.171791	0.413359	0.40735	ENSG00000283646.1	1	0.713827	1.47598e-05
chr3:46443582:46445281:clu_26115_NA:ENSG00000012223.12	6163	0.758479	56.8705	25.7014	0.0367307	3-45994218-CA-C	-491016	48	54	0.221311	1	5.75875e-05	-0.326224	0.0774151	0.940206	0.924302	ENSG00000012223.12	2	0.831831	1.51316e-05
chr3:46681407:46681504:clu_26126_NA:ENSG00000178038.16	5742	0.796179	816.855	54.1177	0.000965455	3-47270777-C-CT	577073	5	5	0.0210084	1	1.31193e-05	2.18135	0.474096	0.613139	0.644418	ENSG00000178038.16	19	0.790201	1.48784e-06
chr3:46997694:46998067:clu_26149_NA:ENSG00000160796.16	5332	0.636616	650.016	48.5104	0.00215735	3-46112761-C-T	-866922	64	76	0.308943	1	1.86263e-05	0.504973	0.111941	0.878812	0.86918	ENSG00000160796.16	48	0.825245	3.28685e-07
chr3:46925535:46940998:clu_26138_NA:ENSG00000160799.11	5329	0.995457	1659.7	75.6439	0.000800808	3-46086456-C-A	-895554	26	26	0.105691	1	0.000184318	-0.997148	0.256068	0.735326	0.73705	ENSG00000160799.11	8	0.80798	3.01813e-06
chr3:47067118:47080867:clu_26166_NA:ENSG00000181555.20	4784	0.933914	2129	69.6137	1.54028e-05	3-46578283-G-A	-585684	8	8	0.0330579	1	4.96019e-07	1.98304	0.367121	0.0461954	0.0415445	ENSG00000181555.20	16	0.247642	1.61507e-06
chr3:47164597:47169169:clu_26169_NA:ENSG00000227398.3	4783	1.02281	328.369	84.9166	0.00843509	3-46661205-C-T	-503292	61	72	0.292683	1	0.00556741	-0.501458	0.176715	0.935306	0.935379	ENSG00000227398.3	1	0.833681	1.77855e-05
chr3:47336757:47340572:clu_26181_NA:ENSG00000114648.11	4529	1.01017	1951.78	79.5538	7.45123e-05	3-46868267-C-T	-414650	5	5	0.0203252	1	1.64647e-05	-2.10702	0.463809	0.129987	0.132105	ENSG00000114648.11	9	0.48025	2.79013e-06
chr3:47277379:47282495:clu_26177_NA:ENSG00000088727.12	4530	1.04457	967.087	85.6208	0.000125063	3-46382437-T-A	-901014	29	31	0.126016	1	5.81152e-05	-0.872205	0.2071	0.0993901	0.101556	ENSG00000088727.12	3	0.427461	6.78729e-06
chr3:47409317:47409417:clu_26192_NA:ENSG00000076201.14	4369	0.910288	580.081	50.8945	0.000195076	3-47866347-A-AAAAC	485336	7	7	0.0284553	1	3.89641e-07	-1.77753	0.32566	0.135786	0.135126	ENSG00000076201.14	13	0.486078	5.06583e-06
chr3:47414386:47414572:clu_26196_NA:ENSG00000114650.18	3996	0.91308	1652.59	65.0825	0.000239781	3-46596733-G-T	-880393	4	4	0.0162602	1	9.90408e-06	-2.01854	0.431999	0.361064	0.370344	ENSG00000114650.18	19	0.696371	1.81215e-06
chr3:47504448:47511148:clu_26202_NA:ENSG00000163832.15	3929	1.01811	486.869	75.6877	0.0016467	3-47364902-T-C	-148859	45	52	0.213115	1	0.000448285	-0.602693	0.165653	0.544046	0.543277	ENSG00000163832.15	3	0.769614	1.16897e-05
chr3:47701402:47706409:clu_26211_NA:ENSG00000173473.10	3120	0.916954	586.09	59.0769	0.00233547	3-48366775-AT-A	584669	4	4	0.0168067	1	0.00012029	-2.01421	0.501893	0.769923	0.774544	ENSG00000173473.10	11	0.812755	5.24524e-06
chr3:47818117:47819236:clu_26217_NA:ENSG00000132153.14	3098	0.855676	784.57	63.7362	0.00346715	3-46937993-A-G	-864935	8	8	0.0327869	1	0.000379194	-1.66648	0.45195	0.958704	0.950781	ENSG00000132153.14	13	0.837198	2.52424e-06
chr3:47921878:47928228:clu_26227_NA:ENSG00000047849.21	2812	0.924761	2150.67	75.2121	0.000746777	3-48672523-G-A	583251	8	8	0.0325203	1	0.00016197	1.62639	0.413799	0.821718	0.821355	ENSG00000047849.21	19	0.817219	1.50571e-06
chr3:48223712:48224354:clu_26236_NA:ENSG00000164047.4	2763	0.927466	111.877	56.3236	0.0141599	3-47490592-AAAGAGAAGAGAAGAGAAGAG-A	-732755	6	8	0.0327869	1	0.00149949	-1.4765	0.451406	0.823818	0.818408	ENSG00000164047.4	2	0.817219	2.9475e-05
chr3:48247677:48260813:clu_26238_NA:ENSG00000164048.13	2764	0.975675	617.886	72.1423	3.39292e-11	3-48205189-G-A	-35911	70	83	0.340164	1	3.67503e-14	-1.04903	0.117633	9.999e-05	3.25562e-08	ENSG00000164048.13	7	8.97028e-07	7.21868e-06
chr3:48296829:48298427:clu_26241_NA:ENSG00000172113.8	2760	1.0126	1529.4	76.9977	0.000635814	3-48472578-A-ATGCT	170893	48	53	0.215447	1	0.00015912	0.658516	0.167333	0.617938	0.616442	ENSG00000172113.8	11	0.78502	3.60933e-06
chr3:48319618:48328275:clu_26247_NA:ENSG00000229453.2	2754	0.988918	720.917	67.0685	0.000757466	3-49286816-CTCTATCTA-C	958475	6	7	0.0299145	1	6.56995e-05	1.41744	0.339224	0.426057	0.426364	ENSG00000229453.2	7	0.721487	6.69007e-06
chr3:48440458:48440545:clu_26262_NA:ENSG00000232112.3	2828	0.968267	157.828	72.2969	0.000853421	3-48896483-TTTTTG-T	456226	3	3	0.0125	1	0.000141457	2.22729	0.56128	0.135086	0.136252	ENSG00000232112.3	2	0.488489	2.70293e-05
chr3:48433166:48433707:clu_26259_NA:ENSG00000164051.13	2829	0.806541	166.339	46.5651	0.00281967	3-47479464-G-A	-960992	7	7	0.0284553	1	2.0915e-05	-1.36329	0.304232	0.448655	0.476762	ENSG00000164051.13	6	0.744873	7.99806e-06
chr3:48465083:48465487:clu_26277_NA:ENSG00000164053.19	2830	0.855724	516.794	59.6373	0.000245824	3-48292012-G-T	-154698	8	8	0.0325203	1	4.02318e-06	-1.84366	0.376431	0.162784	0.170436	ENSG00000164053.19	11	0.538166	3.83375e-06
chr3:48501293:48503095:clu_26267_NA:ENSG00000164054.15	2837	0.944426	420.433	71.3023	0.00192033	3-47997707-C-CAAAG	-507119	3	3	0.0121951	1	0.000363882	1.9528	0.52788	0.575542	0.580535	ENSG00000164054.15	5	0.777321	8.75021e-06
chr3:48523830:48523931:clu_26268_NA:ENSG00000114268.11	2824	1.03694	672.052	82.4518	0.00335743	3-48729234-G-A	167219	9	9	0.0368852	1	0.00173155	-1.25173	0.388098	0.889211	0.888942	ENSG00000114268.11	5	0.828363	9.37972e-06
chr3:48570178:48570275:clu_26283_NA:ENSG00000114270.17	2850	1.04369	264.892	79.6141	0.00389454	3-47869631-G-A	-725636	11	11	0.0447154	1	0.00170078	-1.26026	0.39005	0.632437	0.625799	ENSG00000114270.17	2	0.787313	2.46629e-05
chr3:48604780:48605770:clu_26293_NA:ENSG00000010256.10	2846	0.929223	783.538	72.094	0.000668009	3-48401516-C-T	-209460	4	4	0.0163934	1	0.000101009	-1.78898	0.440486	0.430657	0.44327	ENSG00000010256.10	9	0.729881	4.25625e-06
chr3:48631306:48631649:clu_26299_NA:ENSG00000225697.12	2851	0.837054	582.544	57.3944	0.00193162	3-48906356-G-A	270863	3	3	0.0121951	1	7.04959e-05	-2.60782	0.626965	0.732627	0.741001	ENSG00000225697.12	19	0.809009	2.93877e-06
chr3:48650581:48650892:clu_26313_NA:ENSG00000008300.16	2845	1.04043	1117.52	85.1529	0.000783985	3-49524786-C-G	861871	9	9	0.0365854	1	0.00041634	-1.45882	0.398584	0.570443	0.565384	ENSG00000008300.16	6	0.77247	5.74662e-06
chr3:48674747:48678564:clu_26319_NA:ENSG00000213672.7	2854	0.868241	513.705	62.0274	0.00273765	3-49217642-TA-T	531278	11	11	0.0447154	1	0.000221718	-1.1014	0.286688	0.794621	0.799174	ENSG00000213672.7	10	0.817219	4.23941e-06
chr3:48708237:48717157:clu_26329_NA:ENSG00000068745.14	2864	0.984904	1748.45	71.4685	0.000103546	3-48164135-T-C	-576218	6	6	0.0243902	1	8.3548e-06	1.30363	0.276455	0.170683	0.171132	ENSG00000068745.14	16	0.538719	2.69441e-06
chr3:48807684:48847335:clu_26332_NA:ENSG00000114302.15	2920	0.942675	1011.83	76.1996	0.00238032	3-49404414-A-G	556568	47	53	0.220833	1	0.000734187	-0.55361	0.158571	0.921408	0.91917	ENSG00000114302.15	8	0.831201	3.59542e-06
chr3:48857772:48862542:clu_26333_NA:ENSG00000178537.9	2917	0.928613	533.357	70.6419	0.000391926	3-49386805-G-A	487812	4	4	0.0163934	1	4.25136e-05	1.93283	0.450017	0.210279	0.217909	ENSG00000178537.9	6	0.59658	6.22791e-06
chr3:48922811:48927462:clu_26335_NA:ENSG00000177479.19	2920	0.988913	1859	74.4111	1.06252e-06	3-49151597-GA-G	232776	63	75	0.307377	1	4.05958e-08	0.539729	0.0903045	0.00309969	0.00212418	ENSG00000177479.19	15	0.023461	2.59432e-06
chr3:49002651:49004098:clu_26342_NA:ENSG00000178467.17	2960	0.993947	868.48	74.7789	0.000140295	3-48176531-G-GTATA	-813355	13	14	0.0583333	1	1.93798e-05	0.952414	0.211608	0.118088	0.116509	ENSG00000178467.17	7	0.456519	5.71777e-06
chr3:49014499:49014600:clu_26346_NA:ENSG00000178252.17	2960	0.998978	468.991	72.2521	0.000435256	3-48047095-A-AAAATAAAT	-959967	42	46	0.188525	1	5.93104e-05	-0.777885	0.184945	0.184482	0.18507	ENSG00000178252.17	5	0.554016	1.08988e-05
chr3:49021784:49022346:clu_26352_NA:ENSG00000178057.14	2965	0.982008	395.973	71.8177	0.00316318	3-48140972-C-T	-879487	10	12	0.0487805	1	0.000726599	1.11249	0.318366	0.722128	0.721509	ENSG00000178057.14	5	0.805984	1.16962e-05
chr3:49016847:49017228:clu_26350_NA:ENSG00000178149.16	2966	1.00413	1357.02	79.0426	0.0014221	3-48214087-T-A	-808206	4	4	0.0162602	1	0.000500241	-1.85053	0.513188	0.851315	0.854062	ENSG00000178149.16	11	0.822695	3.87877e-06
chr3:49026886:49026960:clu_26357_NA:ENSG00000178035.11	2965	0.887551	139.182	50.0655	0.00334201	3-49968483-C-T	939093	4	4	0.0162602	1	5.57622e-05	-2.08823	0.494535	0.414959	0.429753	ENSG00000178035.11	3	0.722415	1.80208e-05
chr3:49032773:49033120:clu_26359_NA:ENSG00000198218.10	3014	0.900594	637.453	65.4911	0.000472802	3-49530748-G-A	436385	6	6	0.0243902	1	2.75547e-05	-1.96743	0.446198	0.29637	0.30723	ENSG00000198218.10	9	0.665802	4.3123e-06
chr3:49101441:49101828:clu_26369_NA:ENSG00000172053.17	3004	0.8462	437.492	57.1792	0.000517963	3-48445644-C-A	-659491	63	74	0.303279	1	8.26247e-06	0.427594	0.0906243	0.259974	0.272353	ENSG00000172053.17	13	0.643339	4.20683e-06
chr3:49117358:49117437:clu_26384_NA:ENSG00000172046.18	3000	0.947786	1606	67.23	0.000223313	3-48824542-TAAGAAAGAAAGAAAGAAAGA-T	-296396	14	14	0.0583333	1	1.24791e-05	-1.34121	0.290694	0.320068	0.326375	ENSG00000172046.18	24	0.677197	2.33989e-06
chr3:49171685:49172636:clu_26393_NA:ENSG00000185909.14	3008	1.04294	656.199	80.8836	0.000561446	3-50149515-A-G	977904	29	31	0.126016	1	0.000198934	0.744862	0.192345	0.289171	0.288695	ENSG00000185909.14	5	0.655014	9.91702e-06
chr3:49274140:49276576:clu_26404_NA:ENSG00000188315.7	3040	0.99194	298.007	75.361	0.00525166	3-48697428-C-T	-580481	13	13	0.0550847	1	0.00181263	-1.058	0.329521	0.79522	0.794223	ENSG00000188315.7	3	0.817138	1.6471e-05
chr3:49292598:49294407:clu_26398_NA:ENSG00000114316.12	2989	1.01381	3359.88	84.2835	2.02355e-05	3-49321213-G-A	-19499	32	35	0.143443	1	6.7122e-06	0.749962	0.157208	0.0594941	0.0629468	ENSG00000114316.12	21	0.323156	1.6541e-06
chr3:49412640:49412933:clu_26413_NA:ENSG00000145022.4	2942	0.993711	243.181	75.2893	0.00321199	3-49469597-C-G	57391	3	3	0.0121951	1	0.000985283	1.92983	0.567327	0.546645	0.545641	ENSG00000145022.4	2	0.770141	2.03923e-05
chr3:49417973:49418971:clu_26416_NA:ENSG00000145020.15	2955	1.00005	1024.2	76.6856	0.000388785	3-49418668-A-AT	-4085	67	73	0.299145	1	8.49332e-05	-0.636244	0.154849	0.327467	0.328497	ENSG00000145020.15	9	0.677759	5.02124e-06
chr3:49421572:49422104:clu_26419_NA:ENSG00000145029.13	2962	0.952224	699.796	73.6314	0.000956881	3-48779780-AAAATAAAT-A	-649546	80	104	0.42623	1	0.000188014	-0.467078	0.120118	0.50255	0.51176	ENSG00000145029.13	7	0.758671	5.52196e-06
chr3:49470433:49510419:clu_26422_NA:ENSG00000173402.11	3001	1.01441	187.102	83.9968	0.000967106	3-48585691-G-A	-883012	13	13	0.0528455	1	0.000479441	1.26241	0.348876	0.161384	0.160474	ENSG00000173402.11	1	0.525777	2.98014e-05
chr3:49677633:49678852:clu_26426_NA:ENSG00000164062.12	3180	0.957943	1952.63	75.1539	2.99475e-05	3-49497493-A-G	-176509	5	5	0.0204918	1	2.99727e-06	-2.43725	0.49038	0.0659934	0.0651553	ENSG00000164062.12	16	0.331049	2.05067e-06
chr3:49700709:49701491:clu_26444_NA:ENSG00000164068.15	3172	0.844122	561.308	51.3948	4.97236e-08	3-49803093-G-GA	113594	57	63	0.258475	1	1.47775e-13	-0.798685	0.0925173	0.00049995	0.000151605	ENSG00000164068.15	25	0.00225665	3.22573e-06
chr3:49684189:49684314:clu_26432_NA:ENSG00000173531.15	3172	0.857332	462.714	63.4198	2.78027e-05	3-49684099-G-A	-5402	57	66	0.268293	1	3.24843e-07	-0.743891	0.135235	0.0334967	0.0251048	ENSG00000173531.15	8	0.173159	4.33489e-06
chr3:49723472:49723598:clu_26456_NA:ENSG00000173540.12	3181	0.943723	537.951	72.1937	0.00104113	3-49613499-A-T	-110452	3	3	0.0121951	1	0.000180576	-2.08604	0.534901	0.448255	0.457187	ENSG00000173540.12	5	0.736208	6.80809e-06
chr3:49738422:49747818:clu_26403_NA:ENSG00000176095.11	3239	0.993761	426.683	71.6643	0.000969492	3-49617277-AATACATTATATATATATATAT-A	-169265	55	64	0.260331	1	0.000155795	0.382971	0.0971692	0.338766	0.341901	ENSG00000176095.11	5	0.684391	1.16256e-05
chr3:49803443:49804181:clu_26460_NA:ENSG00000185614.4	3266	0.99554	136.732	76.0484	0.00716232	3-50453924-C-T	650670	9	9	0.0365854	1	0.00277462	-1.26141	0.41051	0.630337	0.627691	ENSG00000185614.4	1	0.787313	3.66524e-05
chr3:49809159:49809542:clu_26463_NA:ENSG00000182179.12	3283	0.892762	907.964	65.3171	8.97408e-05	3-50559661-G-A	745715	30	34	0.139344	1	2.54992e-06	-0.77674	0.155049	0.105489	0.106981	ENSG00000182179.12	19	0.437388	2.86569e-06
chr3:49832068:49839772:clu_26471_NA:ENSG00000183763.8	3338	0.827963	189.357	58.4604	0.000408815	3-49283189-C-T	-573385	3	3	0.0122951	1	7.16291e-06	-2.42823	0.510754	0.121388	0.123612	ENSG00000183763.8	5	0.467778	8.40366e-06
chr3:49912011:49913220:clu_26485_NA:ENSG00000164077.13	3442	0.862771	227.772	61.6376	0.00308915	3-49202495-TTGTG-T	-727678	5	5	0.0213675	1	0.000253347	-1.74486	0.458716	0.549545	0.573803	ENSG00000164077.13	4	0.776191	9.17869e-06
chr3:49999513:50048245:clu_26487_NA:ENSG00000004534.14	3447	0.90946	514.973	70.1276	0.00413984	3-49522332-T-G	-417675	11	12	0.0487805	1	0.000891719	1.01306	0.295165	0.90301	0.899236	ENSG00000004534.14	6	0.829059	5.67422e-06
chr3:50115980:50117074:clu_26496_NA:ENSG00000003756.16	3607	1.02095	1974.36	80.7567	0.00107153	3-49256077-T-C	-832831	7	8	0.0325203	1	0.000414626	-1.14879	0.313773	0.877012	0.875321	ENSG00000003756.16	13	0.825952	2.92814e-06
chr3:50275459:50275560:clu_26505_NA:ENSG00000012171.19	3795	1.00396	145.557	76.8966	0.00956539	3-50513986-T-C	246428	5	5	0.0204918	1	0.00414977	-1.70229	0.579318	0.752825	0.751809	ENSG00000012171.19	1	0.809389	3.61262e-05
chr3:50290472:50290560:clu_26511_NA:ENSG00000214706.10	3805	0.898465	457.91	65.2765	0.00387639	3-50602062-ACACACAC-A	309144	16	21	0.0897436	1	0.000521029	1.10428	0.307268	0.853515	0.856858	ENSG00000214706.10	8	0.82294	5.91491e-06
chr3:50295619:50298821:clu_26514_NA:ENSG00000243477.5	3811	0.983474	449.88	73.1313	0.00166995	3-50295266-G-A	-4155	82	103	0.418699	1	0.000361825	-0.507184	0.137041	0.537946	0.53643	ENSG00000243477.5	4	0.767751	1.03841e-05
chr3:50295619:50298821:clu_26514_NA:ENSG00000186792.16	3811	1.00086	694.186	74.8524	0.00147059	3-50295266-G-A	-4202	82	103	0.418699	1	0.000361825	-0.507184	0.137041	0.638736	0.639619	ENSG00000186792.16	6	0.788872	7.44272e-06
chr3:50318539:50318956:clu_26516_NA:ENSG00000114378.16	3822	0.903787	43.2438	44.2376	0.0991494	3-49712272-A-C	-600109	27	28	0.114754	1	0.0159133	0.47151	0.192034	0.9954	0.991232	ENSG00000114378.16	1	0.842348	6.50547e-05
chr3:50318539:50318956:clu_26516_NA:ENSG00000068001.13	3831	0.903383	43.3205	44.2861	0.0989625	3-49712272-A-C	-610634	27	28	0.114754	1	0.0159133	0.47151	0.192034	0.9953	0.991232	ENSG00000068001.13	1	0.842348	6.47589e-05
chr3:50326477:50327954:clu_26520_NA:ENSG00000114383.9	3831	0.929351	209.074	60.391	0.000654499	3-50550745-A-G	222494	18	22	0.0894309	1	2.06273e-05	-1.29124	0.287921	0.148985	0.151802	ENSG00000114383.9	4	0.515121	1.59663e-05
chr3:50337448:50337905:clu_26522_NA:ENSG00000068028.17	3837	0.988423	1468.7	76.1917	6.53246e-05	3-49393729-T-TGA	-947207	3	3	0.0122951	1	9.09931e-06	2.93384	0.62502	0.0935906	0.0944861	ENSG00000068028.17	11	0.411812	3.27438e-06
chr3:50343018:50343118:clu_26527_NA:ENSG00000004838.13	3831	1.04527	527.378	82.3465	0.00439165	3-49617277-AATACATTATATATATATATAT-A	-729575	55	64	0.260331	1	0.00232992	0.594316	0.189885	0.892911	0.893968	ENSG00000004838.13	4	0.828744	1.24921e-05
chr3:50351560:50352009:clu_26533_NA:ENSG00000114395.10	3830	0.837711	144.655	58.0041	0.00430091	3-50448555-A-G	97860	11	11	0.0447154	1	0.000271943	1.01014	0.266986	0.519348	0.54678	ENSG00000114395.10	3	0.770356	1.1902e-05
chr3:50348563:50348711:clu_26532_NA:ENSG00000114388.12	3831	1.05337	1064.21	81.9567	0.00173164	3-49943163-C-T	-407928	74	90	0.365854	1	0.000789759	0.569736	0.164229	0.828217	0.828409	ENSG00000114388.12	8	0.818398	6.45777e-06
chr3:50355547:50358213:clu_26536_NA:ENSG00000126062.3	3832	0.955985	72.4187	58.7503	0.0467408	3-50307088-C-T	-52522	9	12	0.0487805	1	0.0117541	-1.1103	0.43209	0.972603	0.971489	ENSG00000126062.3	1	0.8404	5.46396e-05
chr3:50367521:50367796:clu_26535_NA:ENSG00000271858.5	3832	1.05755	719.994	81.1699	0.00154018	3-50143702-T-G	-221632	49	61	0.247967	1	0.000650725	0.626537	0.177611	0.653835	0.646908	ENSG00000271858.5	5	0.7911	9.75315e-06
chr3:50366625:50366831:clu_26541_NA:ENSG00000007402.11	3770	0.804675	339.805	58.6428	0.00225148	3-51373054-T-C	868810	35	38	0.154472	1	0.000107148	-0.928098	0.229435	0.605339	0.630549	ENSG00000007402.11	10	0.787313	3.85173e-06
chr3:50577573:50578821:clu_26554_NA:ENSG00000114735.9	3746	0.967221	1672.2	73.5977	0.000298837	3-49756845-AAAAG-A	-812307	3	3	0.0128205	1	4.31564e-05	2.42902	0.566068	0.405359	0.409597	ENSG00000114735.9	17	0.715217	2.53479e-06
chr3:50561747:50573371:clu_26550_NA:ENSG00000088543.14	3747	0.909268	441.426	61.6683	0.00108231	3-49586076-C-G	-984951	4	4	0.0162602	1	5.33289e-05	1.80446	0.426125	0.413559	0.425936	ENSG00000088543.14	8	0.721487	6.61106e-06
chr3:50642332:50645710:clu_26561_NA:ENSG00000114738.10	3707	1.0495	534.2	80.6119	4.09989e-05	3-50656114-GA-G	44594	20	25	0.102459	1	9.36944e-06	1.23831	0.264223	0.0155984	0.0175418	ENSG00000114738.10	5	0.133431	1.26082e-05
chr3:50608593:50611631:clu_26559_NA:ENSG00000114737.15	3706	0.91075	50.1056	49.328	0.095788	3-50589422-G-GT	-22409	47	58	0.237705	1	0.0211771	0.308593	0.131645	0.9974	0.994797	ENSG00000114737.15	1	0.84277	5.88789e-05
chr3:51386335:51387737:clu_26573_NA:ENSG00000145050.15	3619	0.993472	185.553	69.087	0.00257955	3-50890815-T-C	-494232	8	8	0.0325203	1	0.000433442	-1.50437	0.412361	0.384062	0.383947	ENSG00000145050.15	2	0.706141	2.66888e-05
chr3:51414043:51414624:clu_26576_NA:ENSG00000145041.15	3532	0.888151	580.614	53.9201	0.00420243	3-51921699-A-G	421697	16	16	0.0650407	1	0.00015251	-1.05127	0.266331	0.934307	0.929667	ENSG00000145041.15	15	0.833162	4.33711e-06
chr3:51627754:51629334:clu_26590_NA:ENSG00000164080.13	3552	0.891582	712.5	65.7454	0.0011628	3-52499529-G-A	957949	3	3	0.0121951	1	0.000101109	2.48215	0.611201	0.59824	0.614562	ENSG00000164080.13	9	0.784609	3.62153e-06
chr3:51681814:51684413:clu_26597_NA:ENSG00000164081.12	3612	0.869478	938.073	67.5239	0.000677494	3-50794672-T-C	-868021	19	24	0.0983606	1	5.97104e-05	-1.24997	0.297313	0.514649	0.536499	ENSG00000164081.12	11	0.767751	2.34292e-06
chr3:51936555:51937192:clu_26604_NA:ENSG00000114767.6	3723	0.809944	101.81	37.0012	0.000658495	3-52232175-G-A	290234	6	6	0.0243902	1	5.01089e-08	-2.20759	0.372318	0.124188	0.11638	ENSG00000114767.6	4	0.456519	1.34576e-05
chr3:51945939:51946166:clu_26611_NA:ENSG00000041880.14	3725	0.829787	124.528	44.7889	0.0151561	3-52340408-T-TTTTATTTA	398063	6	6	0.0243902	1	0.00041787	-1.248	0.341085	0.892211	0.888847	ENSG00000041880.14	4	0.828363	1.29728e-05
chr3:51978374:51980836:clu_26623_NA:ENSG00000248487.8	3758	1.03615	1527.44	84.2325	7.24613e-05	3-52106866-C-T	135440	6	6	0.0243902	1	2.75186e-05	2.04206	0.463089	0.0929907	0.0951648	ENSG00000248487.8	6	0.413552	4.10965e-06
chr3:51960642:51960866:clu_26618_NA:ENSG00000090097.21	3759	0.805211	694.669	56.7135	0.000326651	3-51493101-T-C	-480915	7	7	0.0284553	1	3.58859e-06	-1.84317	0.374178	0.267573	0.294161	ENSG00000090097.21	19	0.657491	1.89254e-06
chr3:51978374:51980836:clu_26623_NA:ENSG00000243989.8	3757	1.01999	3051.67	86.7975	5.61657e-05	3-52106866-C-T	123588	6	6	0.0243902	1	2.75186e-05	2.04206	0.463089	0.149985	0.150634	ENSG00000243989.8	12	0.51284	1.88449e-06
chr3:51971698:51971812:clu_26622_NA:ENSG00000114779.19	3758	0.983593	798.601	76.9579	0.000155033	3-51140177-T-C	-843232	8	8	0.0325203	1	2.87419e-05	1.34344	0.305447	0.123688	0.121411	ENSG00000114779.19	5	0.465168	5.8538e-06
chr3:52051122:52053940:clu_26632_NA:ENSG00000164086.9	3799	0.885509	51.3621	42.4409	0.00777839	3-51794437-A-G	-262113	3	3	0.0121951	1	7.0785e-05	-2.58608	0.621905	0.375362	0.387834	ENSG00000164086.9	1	0.707279	4.8157e-05
chr3:52096712:52122379:clu_26634_NA:ENSG00000164087.7	3854	1.01634	1123.11	79.6595	0.000366026	3-51723660-A-AT	-431030	71	88	0.358333	1	0.000107614	0.573384	0.141788	0.327967	0.329386	ENSG00000164087.7	6	0.678418	5.01827e-06
chr3:52199440:52202507:clu_26641_NA:ENSG00000023330.14	3904	0.902345	497.144	54.5173	0.00993973	3-53196217-A-G	998131	4	4	0.0162602	1	0.00069507	-1.94687	0.555018	0.9965	0.994502	ENSG00000023330.14	9	0.84277	5.59708e-06
chr3:52239435:52245129:clu_26644_NA:ENSG00000243224.1	4048	1.00841	450.49	80.2214	0.000320451	3-51493101-T-C	-746157	7	7	0.0284553	1	9.75102e-05	-1.71976	0.422438	0.130887	0.131762	ENSG00000243224.1	2	0.480164	1.19696e-05
chr3:52232122:52235029:clu_26645_NA:ENSG00000247596.8	4048	1.03536	924.759	77.1799	0.000499847	3-52991648-C-T	752388	6	6	0.0243902	1	0.000121217	-1.55002	0.386433	0.354365	0.3533	ENSG00000247596.8	5	0.689608	6.75949e-06
chr3:52247228:52247682:clu_26648_NA:ENSG00000164088.17	4062	1.0125	2179.46	82.2357	0.000432898	3-53239949-A-C	994156	41	45	0.182927	1	0.000167288	-0.517789	0.132044	0.607239	0.605272	ENSG00000164088.17	10	0.782551	2.53146e-06
chr3:52316034:52316455:clu_26655_NA:ENSG00000168237.17	4064	0.856574	835.047	58.3737	6.72599e-05	3-51956630-C-A	-330459	6	6	0.0243902	1	4.06472e-07	1.64462	0.301858	0.0906909	0.0872923	ENSG00000168237.17	15	0.393861	2.38801e-06
chr3:52267018:52270712:clu_26653_NA:ENSG00000164091.11	4063	0.992326	459.405	74.5059	0.00211766	3-52340408-T-TTTTATTTA	52388	6	6	0.0243902	1	0.000551718	-1.2285	0.343454	0.628937	0.625744	ENSG00000164091.11	3	0.787313	1.07083e-05
chr3:52316034:52316455:clu_26655_NA:ENSG00000114841.17	4059	0.81995	937.955	44.9375	0.000478099	3-51956630-C-A	-359689	6	6	0.0243902	1	4.06472e-07	1.64462	0.301858	0.429357	0.455873	ENSG00000114841.17	65	0.736198	1.58765e-06
chr3:52408606:52409554:clu_26701_NA:ENSG00000163930.9	4096	0.990437	2319.51	75.8455	0.000399738	3-52176684-G-T	-233666	49	60	0.243902	1	8.02264e-05	-0.638222	0.154745	0.60314	0.608686	ENSG00000163930.9	14	0.783061	2.09778e-06
chr3:52414587:52419833:clu_26704_NA:ENSG00000010318.20	4094	1.02893	2354.54	83.7563	0.000189993	3-53026433-C-T	615776	70	80	0.325203	1	7.65774e-05	0.66157	0.159916	0.354565	0.346901	ENSG00000010318.20	9	0.68768	2.56452e-06
chr3:52482767:52484513:clu_26715_NA:ENSG00000010322.15	4186	0.943371	1690.48	61.6725	0.000350265	3-51690119-C-T	-764999	5	5	0.0203252	1	9.88719e-06	1.625	0.347743	0.467253	0.475203	ENSG00000010322.15	23	0.744045	2.16158e-06
chr3:52517393:52517550:clu_26738_NA:ENSG00000010327.10	4206	0.770367	289.532	34.8838	0.000736547	3-52436657-A-G	-58681	3	3	0.0121951	1	2.61382e-08	-1.93993	0.319303	0.282472	0.300583	ENSG00000010327.10	39	0.662493	3.32203e-06
chr3:52536773:52540424:clu_26758_NA:ENSG00000168273.7	4220	1.04744	430.641	81.9614	0.00224002	3-52590371-G-T	56358	52	62	0.252033	1	0.00105865	-0.534806	0.15825	0.60454	0.598554	ENSG00000168273.7	2	0.780985	1.54731e-05
chr3:52527718:52527829:clu_26752_NA:ENSG00000168268.10	4219	1.01305	1932.23	81.2015	0.000564763	3-52523429-G-A	-11625	8	8	0.0325203	1	0.000206181	-1.59514	0.412992	0.656034	0.658934	ENSG00000168268.10	9	0.793956	2.86415e-06
chr3:52693046:52693187:clu_26777_NA:ENSG00000163938.16	4498	0.91122	336.85	51.3212	0.000663057	3-52653727-T-C	-27429	13	13	0.0528455	1	3.88525e-06	-1.32765	0.270599	0.230677	0.238073	ENSG00000163938.16	5	0.617573	8.77975e-06
chr3:52587510:52589070:clu_26762_NA:ENSG00000163939.18	4517	0.787864	622.74	50.5865	2.85583e-07	3-51896711-ACG-A	-789206	2	3	0.0125	1	2.34947e-12	-2.31558	0.28717	0.00409959	0.00119619	ENSG00000163939.18	24	0.0145452	1.81277e-06
chr3:52706879:52707687:clu_26784_NA:ENSG00000114902.13	4546	1.03343	922.393	85.2916	0.000380568	3-53230215-C-T	525260	7	7	0.0284553	1	0.000190577	-1.01719	0.261848	0.283472	0.280971	ENSG00000114902.13	3	0.650763	6.70691e-06
chr3:52695587:52695928:clu_26780_NA:ENSG00000016864.18	4548	0.867952	795.698	54.622	2.06475e-06	3-51981220-T-C	-724812	5	5	0.0204918	1	4.40947e-10	-2.28215	0.327623	0.00779922	0.004024	ENSG00000016864.18	13	0.0404744	2.73098e-06
chr3:52741499:52743352:clu_26786_NA:ENSG00000114904.12	4664	1.0055	5312.48	87.8783	5.13324e-05	3-53105491-A-G	334542	77	96	0.391667	1	2.80296e-05	-0.567033	0.12873	0.239476	0.236346	ENSG00000114904.12	13	0.616166	9.98477e-07
chr3:52829279:52830553:clu_26807_NA:ENSG00000055955.15	4763	0.899474	2100.13	62.0591	6.65036e-06	3-53317860-T-G	487121	3	3	0.0121951	1	2.83578e-08	-2.99648	0.494691	0.0262974	0.0221663	ENSG00000055955.15	22	0.158374	1.29869e-06
chr3:52830670:52831408:clu_26808_NA:ENSG00000272573.5	4768	1.03947	1525.52	83.3314	0.000284063	3-52999065-C-G	163846	52	62	0.254098	1	0.000115235	0.605659	0.150471	0.333767	0.333061	ENSG00000272573.5	4	0.67968	4.18826e-06
chr3:52835302:52835789:clu_26799_NA:ENSG00000213533.11	4830	0.947799	1841.41	66.5553	0.000471216	3-52975579-T-C	77983	70	81	0.329268	1	3.18316e-05	0.573692	0.131235	0.59594	0.604209	ENSG00000213533.11	10	0.782551	2.04092e-06
chr3:52954411:52969101:clu_26821_NA:ENSG00000163935.13	5028	1.02579	3398.35	82.9403	0.000262172	3-53706756-C-T	660006	8	8	0.0325203	1	0.000101418	-1.6255	0.400343	0.581142	0.578114	ENSG00000163935.13	10	0.777321	1.74684e-06
chr3:53077828:53099381:clu_26825_NA:ENSG00000163933.9	5222	0.784388	913.109	57.1492	0.000425309	3-53096897-C-A	-33565	80	101	0.413934	1	5.9833e-06	-0.60398	0.125849	0.40046	0.435828	ENSG00000163933.9	14	0.725329	1.19813e-06
chr3:53173608:53178404:clu_26830_NA:ENSG00000163932.13	5295	0.973798	3429.78	71.1366	3.46161e-33	3-53173729-C-T	17720	62	74	0.300813	1	2.32592e-43	1.66939	0.0666853	9.999e-05	6.87307e-29	ENSG00000163932.13	14	2.26244e-26	1.28591e-06
chr3:53241245:53242125:clu_26840_NA:ENSG00000163931.15	5568	1.04809	1487.03	72.0043	4.90801e-06	3-53241855-G-A	-14176	41	44	0.178862	1	1.74909e-07	-0.73981	0.131074	0.00509949	0.00561961	ENSG00000163931.15	8	0.0531398	4.49632e-06
chr3:53292827:53312241:clu_26843_NA:ENSG00000272886.5	5921	0.815352	336.194	46.8157	0.00330366	3-53852141-G-A	504531	6	6	0.0243902	1	2.99182e-05	1.5115	0.344481	0.728227	0.745664	ENSG00000272886.5	7	0.809389	4.26322e-06
chr3:53876080:53876620:clu_26862_NA:ENSG00000113812.13	6276	0.894076	2277.41	66.3188	0.00176535	3-54042370-TG-T	160168	14	14	0.0569106	1	0.00019374	-1.06285	0.273928	0.989901	0.985932	ENSG00000113812.13	12	0.841941	1.15311e-06
chr3:53886934:53888393:clu_26866_NA:ENSG00000113811.10	6290	1.03083	2467.67	86.9797	0.00160408	3-53851146-G-C	-40842	39	48	0.195122	1	0.00103543	0.389078	0.114896	0.977802	0.97967	ENSG00000113811.10	3	0.840614	2.47219e-06
chr3:55018317:55073445:clu_26871_NA:ENSG00000157445.14	6574	0.916887	1066.44	66.2267	0.00157345	3-53658953-A-G	-463594	6	6	0.0243902	1	0.000163366	-1.40844	0.358564	0.836816	0.836373	ENSG00000157445.14	4	0.818769	2.88128e-06
chr3:56564125:56566594:clu_26875_NA:ENSG00000180376.16	6970	0.95538	4549.38	71.0412	1.4569e-10	3-56509722-G-A	-47439	81	105	0.430328	1	1.59233e-13	-1.09062	0.126558	9.999e-05	1.27344e-06	ENSG00000180376.16	21	2.76829e-05	8.66276e-07
chr3:56673725:56682676:clu_26889_NA:ENSG00000163946.13	6974	0.757658	278.862	41.8316	0.000778124	3-56860894-G-A	177657	3	4	0.0162602	1	4.3312e-07	-1.7137	0.315399	0.293471	0.311414	ENSG00000163946.13	15	0.66943	3.05641e-06
chr3:56755151:56773709:clu_26892_NA:ENSG00000163947.11	6588	0.891269	406.497	54.4212	0.00170893	3-57160312-G-GAA	80983	3	3	0.0127119	1	3.6243e-05	2.66377	0.614157	0.539646	0.554884	ENSG00000163947.11	6	0.771433	6.33403e-06
chr3:57247477:57248193:clu_26900_NA:ENSG00000157500.10	6459	1.04927	2744.08	84.425	3.80602e-05	3-56661896-G-A	-565841	39	42	0.170732	1	1.37672e-05	0.847628	0.184719	0.0827917	0.0867218	ENSG00000157500.10	8	0.392331	2.45165e-06
chr3:57559388:57559562:clu_26904_NA:ENSG00000272146.5	6592	1.02361	363.72	79.1704	0.000528785	3-58509228-T-TA	911513	47	54	0.219512	1	0.000157931	-0.626217	0.15904	0.165683	0.166442	ENSG00000272146.5	1	0.53418	1.61277e-05
chr3:57584032:57584384:clu_26905_NA:ENSG00000168374.10	6594	1.04356	355.644	76.3724	0.0045759	3-57301677-TACACACACAC-T	-296543	56	66	0.268595	1	0.00164598	-0.558694	0.172361	0.794221	0.791507	ENSG00000168374.10	2	0.81633	1.8357e-05
chr3:57559388:57559562:clu_26904_NA:ENSG00000239801.1	6632	1.02903	384.034	79.3143	0.00052259	3-58509228-T-TA	880418	47	54	0.219512	1	0.000157931	-0.626217	0.15904	0.169983	0.171187	ENSG00000239801.1	1	0.53873	1.57317e-05
chr3:57657735:57659118:clu_26910_NA:ENSG00000174839.12	6612	0.999245	4722.14	77.9158	2.52295e-05	3-56933790-C-G	-759299	35	38	0.154472	1	3.66266e-06	0.93985	0.190992	0.112089	0.112534	ENSG00000174839.12	16	0.449317	1.0841e-06
chr3:57841371:57847197:clu_26915_NA:ENSG00000163681.14	6488	0.913617	4523.43	69.5556	1.31331e-05	3-58126302-C-T	370852	3	3	0.0121951	1	3.96321e-07	-2.8533	0.523133	0.0763924	0.0762603	ENSG00000163681.14	25	0.366446	6.64448e-07
chr3:58141929:58142650:clu_26930_NA:ENSG00000136068.14	5892	0.70771	396.06	52.369	0.00284863	3-57025689-T-C	-982711	3	3	0.0121951	1	6.18434e-05	2.35236	0.560783	0.776422	0.792051	ENSG00000136068.14	14	0.81633	1.28498e-06
chr3:58204881:58205471:clu_26937_NA:ENSG00000163687.13	5552	1.04987	351.169	81.092	0.00177715	3-59200186-T-C	985489	32	33	0.134146	1	0.000762378	-0.912814	0.262314	0.448355	0.440509	ENSG00000163687.13	1	0.728726	1.92161e-05
chr3:58285453:58293586:clu_26943_NA:ENSG00000163686.14	5539	1.02343	1478.22	82.703	0.000344264	3-57239102-G-A	-998404	5	5	0.0203252	1	0.000134805	1.87016	0.469698	0.390161	0.387525	ENSG00000163686.14	5	0.707279	3.96442e-06
chr3:58306417:58310507:clu_26945_NA:ENSG00000163684.11	5571	0.904635	1152.37	72.2959	0.000832491	3-58993868-T-C	687621	17	17	0.0691057	1	0.000137009	1.10755	0.278479	0.656434	0.659152	ENSG00000163684.11	6	0.793956	2.45302e-06
chr3:58306417:58310507:clu_26945_NA:ENSG00000255154.7	5571	0.904635	1152.37	72.2959	0.000832491	3-58993868-T-C	687606	17	17	0.0691057	1	0.000137009	1.10755	0.278479	0.656434	0.659152	ENSG00000255154.7	6	0.793956	2.45302e-06
chr3:58410159:58411625:clu_26952_NA:ENSG00000168297.15	5566	0.951784	2528.03	66.889	0.000424797	3-59252319-G-A	919439	6	7	0.0284553	1	2.88696e-05	1.54969	0.352434	0.672633	0.678434	ENSG00000168297.15	18	0.797795	1.52432e-06
chr3:58431984:58433631:clu_26955_NA:ENSG00000168291.12	5830	0.942339	899.747	73.401	0.0013278	3-58312228-G-T	-121629	9	9	0.0368852	1	0.000277794	-1.37197	0.363206	0.712829	0.719727	ENSG00000168291.12	4	0.805984	4.03466e-06
chr3:58498782:58500946:clu_26957_NA:ENSG00000168301.12	5864	0.826554	465.284	55.1941	6.91438e-05	3-58231166-G-GAGGA	-260948	6	6	0.0247934	1	1.96692e-07	-1.73168	0.308285	0.069893	0.0613	ENSG00000168301.12	6	0.317693	3.38001e-06
chr3:60077526:60080791:clu_26961_NA:ENSG00000189283.9	8295	0.937635	2565.5	61.1203	0.000160721	3-61212982-C-G	-38477	5	5	0.0203252	1	2.77611e-06	2.07111	0.415145	0.358564	0.368667	ENSG00000189283.9	11	0.694857	1.37292e-06
chr3:62319055:62319721:clu_26969_NA:ENSG00000114405.10	7574	1.02259	1142.81	78.3496	0.00267332	3-62626323-C-T	307350	31	34	0.140496	1	0.000998281	-0.730044	0.214871	0.950805	0.950979	ENSG00000114405.10	2	0.837255	5.10448e-06
chr3:63835223:63835324:clu_26972_NA:ENSG00000163634.11	7210	0.842971	680.884	55.7836	0.00139673	3-63642820-C-T	-221083	5	6	0.0243902	1	3.24829e-05	-1.27923	0.292987	0.662834	0.683682	ENSG00000163634.11	5	0.797869	2.63516e-06
chr3:63988324:63990176:clu_26977_NA:ENSG00000163635.17	7208	0.87232	3374.51	64.6154	9.98589e-05	3-63139461-C-T	-725096	37	42	0.170732	1	2.62007e-06	-0.745712	0.149052	0.332367	0.34911	ENSG00000163635.17	17	0.688388	6.65135e-07
chr3:64006068:64011797:clu_26979_NA:ENSG00000239653.1	7513	0.962673	1406.19	73.9394	3.9175e-05	3-63805518-C-G	-198504	4	4	0.0162602	1	3.4842e-06	2.62071	0.531241	0.0639936	0.0606776	ENSG00000239653.1	3	0.31494	2.93174e-06
chr3:64022523:64022643:clu_26982_NA:ENSG00000163636.10	7514	1.02277	4703.01	84.0475	0.000193995	3-63409920-C-T	-614090	6	6	0.0243902	1	8.06662e-05	2.03393	0.49333	0.593441	0.588246	ENSG00000163636.10	7	0.778628	1.2416e-06
chr3:66221127:66243203:clu_26983_NA:ENSG00000144741.17	7898	0.879529	1553.53	59.6223	7.08072e-06	3-66236993-T-C	103383	76	93	0.378049	1	1.62588e-08	-0.860577	0.139223	0.0260974	0.0197306	ENSG00000144741.17	10	0.14528	1.5232e-06
chr3:66383401:66383991:clu_26989_NA:ENSG00000144749.13	8183	0.793061	716.661	49.7521	4.39507e-05	3-66402493-G-C	-98770	9	9	0.0365854	1	1.81426e-08	-1.74556	0.283511	0.0782922	0.068343	ENSG00000144749.13	12	0.34188	1.64985e-06
chr3:67004309:67007922:clu_26995_NA:ENSG00000163376.11	7552	0.945145	1187.49	73.7618	0.000872051	3-66183195-C-G	-815112	18	18	0.0737705	1	0.000169517	1.10956	0.283223	0.660634	0.668394	ENSG00000163376.11	3	0.796022	3.11209e-06
chr3:67375859:67400731:clu_26997_NA:ENSG00000172340.14	7806	0.871616	672.001	49.4867	0.00509419	3-67370559-G-A	-284055	73	86	0.349594	1	0.000109038	-0.659684	0.163274	0.980902	0.975484	ENSG00000172340.14	9	0.840501	3.32293e-06
chr3:68538880:68544486:clu_27008_NA:ENSG00000183662.10	7398	1.01453	1043.5	82.323	0.00439403	3-67568073-G-T	-436143	27	29	0.117886	1	0.00232796	-0.853903	0.272799	0.989801	0.989562	ENSG00000183662.10	2	0.842348	5.34726e-06
chr3:69001714:69004378:clu_27012_NA:ENSG00000163378.13	7272	0.83194	977.95	61.6404	0.00104273	3-69788132-C-T	774171	86	117	0.47561	1	5.02467e-05	-0.592165	0.139317	0.69673	0.711311	ENSG00000163378.13	8	0.804961	1.67998e-06
chr3:69048562:69051945:clu_27019_NA:ENSG00000144747.15	7277	0.889246	607.4	50.2887	0.000269083	3-69398107-A-C	345804	4	4	0.0162602	1	5.96163e-07	-2.21499	0.413377	0.191181	0.193271	ENSG00000144747.15	8	0.56964	4.17831e-06
chr3:69062141:69062982:clu_27025_NA:ENSG00000144744.16	7221	1.01265	5579.65	78.4034	0.000292606	3-68970038-G-T	-110370	68	82	0.333333	1	7.25593e-05	0.555337	0.133764	0.80332	0.800944	ENSG00000144744.16	13	0.817219	9.89625e-07
chr3:69224690:69249226:clu_27032_NA:ENSG00000114541.14	6824	1.03352	6343.92	84.5528	5.06665e-05	3-68548656-A-G	-993927	5	5	0.0203252	1	1.91838e-05	2.10798	0.468079	0.257874	0.260112	ENSG00000114541.14	11	0.634475	9.75658e-07
chr3:71627784:71627940:clu_27052_NA:ENSG00000277855.1	5934	1.00128	1088.4	89.2905	0.00016963	3-72215216-C-G	633495	50	61	0.247967	1	0.000113924	-0.622613	0.154562	0.164984	0.168132	ENSG00000277855.1	1	0.535182	4.75838e-06
chr3:70988077:71015549:clu_27050_NA:ENSG00000114861.18	5936	0.940647	3922.18	71.1396	0.000691371	3-70925565-T-A	-658424	6	6	0.0243902	1	9.48077e-05	1.46321	0.358739	0.945205	0.940742	ENSG00000114861.18	16	0.834143	9.1557e-07
chr3:71693941:71710412:clu_27046_NA:ENSG00000163412.12	6047	0.998862	4687.4	89.8571	7.63619e-05	3-72271657-C-CGT	516884	62	73	0.29918	1	5.20585e-05	-0.58432	0.137778	0.30257	0.301422	ENSG00000163412.12	5	0.663424	1.08974e-06
chr3:71774507:71781467:clu_27048_NA:ENSG00000163421.8	6064	1.03329	3676.49	84.262	0.000169017	3-71734924-T-C	-50282	13	14	0.0569106	1	7.06959e-05	-0.749643	0.180261	0.448555	0.446684	ENSG00000163421.8	5	0.731274	1.68152e-06
chr3:72084643:72099904:clu_27069_NA:ENSG00000276471.1	6340	1.00282	4674.65	84.1372	4.08946e-07	3-72118557-ATT-A	33916	89	112	0.459016	1	8.55568e-08	-0.768582	0.132331	0.00209979	0.00187417	ENSG00000276471.1	5	0.0212033	1.11766e-06
chr3:72036520:72036837:clu_27067_NA:ENSG00000241163.7	6458	1.00223	8084.62	83.7687	1.49549e-08	3-72019558-G-A	-259945	87	117	0.47561	1	1.97583e-09	-0.842042	0.12675	0.00019998	0.000118379	ENSG00000241163.7	10	0.00180354	6.44075e-07
chr3:72439292:72446496:clu_27072_NA:ENSG00000163602.10	6629	1.04164	714.607	70.2378	0.00388703	3-72972563-C-T	525942	5	5	0.0203252	1	0.000828694	-1.42159	0.411515	0.933607	0.933216	ENSG00000163602.10	2	0.833634	9.04419e-06
chr3:72842402:72844359:clu_27083_NA:ENSG00000144736.13	6926	0.822357	286.006	41.2886	0.00988973	3-72005958-C-T	-855956	7	7	0.0284553	1	9.40705e-05	-1.65626	0.405858	0.970703	0.959489	ENSG00000144736.13	6	0.838492	5.31277e-06
chr3:73047356:73059037:clu_27086_NA:ENSG00000163605.14	6786	1.0064	4801.57	87.7895	0.000344298	3-73604622-G-A	607837	17	18	0.0731707	1	0.000211724	-0.851341	0.220847	0.808319	0.806776	ENSG00000163605.14	5	0.817219	1.11036e-06
chr3:75432870:75434918:clu_27091_NA:ENSG00000244026.6	6947	0.998966	1098.58	71.7477	0.00261851	3-74778169-A-G	-656941	8	8	0.0325203	1	0.00056621	-1.41585	0.39669	0.943906	0.943999	ENSG00000244026.6	4	0.834812	4.65245e-06
chr3:75451402:75452532:clu_27093_NA:ENSG00000272690.5	6948	1.0376	381.372	79.7529	0.000324398	3-75226643-G-GT	-208705	15	16	0.0655738	1	9.43258e-05	-1.59156	0.390074	0.105189	0.10573	ENSG00000272690.5	1	0.435188	1.65874e-05
chr3:75732121:75741276:clu_27095_NA:ENSG00000227124.8	6944	0.979112	1634.57	77.1263	0.000707581	3-76228460-TACAG-T	442877	22	22	0.0894309	1	0.000183343	0.985199	0.252902	0.687831	0.693855	ENSG00000227124.8	5	0.800509	2.78518e-06
chr3:81578096:81581165:clu_27102_NA:ENSG00000114480.12	5634	0.87632	290.463	50.3294	0.0105627	3-82655411-G-T	893250	3	3	0.0122951	1	0.000461331	-1.7076	0.470433	0.973103	0.964533	ENSG00000114480.12	5	0.83925	7.95959e-06
chr3:87227556:87240323:clu_27106_NA:ENSG00000083937.8	7152	0.946094	798.959	64.4324	0.000279583	3-86298150-A-G	-929121	7	7	0.0284553	1	1.11285e-05	1.69903	0.365934	0.216778	0.222539	ENSG00000083937.8	6	0.601791	4.65345e-06
chr3:88086402:88113115:clu_27110_NA:ENSG00000175105.6	7416	1.05877	1640.77	81.9909	0.0001734	3-88523293-A-AT	464019	5	5	0.0203252	1	5.76928e-05	2.43766	0.578539	0.220478	0.223193	ENSG00000175105.6	5	0.602785	4.30675e-06
chr3:88150185:88153230:clu_27113_NA:ENSG00000179021.9	7359	0.93013	295.664	59.9297	0.0105502	3-88893148-A-G	743405	6	6	0.0243902	1	0.00133892	-1.25524	0.37963	0.966603	0.962274	ENSG00000179021.9	3	0.839029	1.13475e-05
chr3:88058223:88058815:clu_27109_NA:ENSG00000163320.10	7357	0.994837	311.221	69.5088	0.00161574	3-87569181-G-A	-580704	58	65	0.264228	1	0.000242462	-0.56367	0.1477	0.39946	0.397974	ENSG00000163320.10	2	0.710542	1.60379e-05
chr3:93995944:94003659:clu_27116_NA:ENSG00000169379.15	2622	1.02035	686.05	79.8287	0.00265235	3-94536775-G-A	556636	8	8	0.0325203	1	0.00110321	1.40014	0.415873	0.832717	0.833133	ENSG00000169379.15	4	0.818409	8.39897e-06
chr3:94095154:94126211:clu_27123_NA:ENSG00000178694.9	2800	0.993156	820.658	74.7108	0.000167625	3-94740665-C-G	677749	7	7	0.0284553	1	2.39784e-05	-1.78001	0.400399	0.129787	0.130693	ENSG00000178694.9	7	0.478906	6.02336e-06
chr3:94061606:94062746:clu_27120_NA:ENSG00000178700.7	2803	1.01522	273.997	86.5268	0.000338817	3-93831923-A-ATT	-231466	32	32	0.132231	1	0.000186928	-0.938606	0.24128	0.0862914	0.0849378	ENSG00000178700.7	2	0.387759	2.0442e-05
chr3:97788119:97791771:clu_27126_NA:ENSG00000113966.9	6352	1.03303	614.588	82.7283	0.00428103	3-97769799-G-A	5278	3	3	0.0121951	1	0.00231779	2.13138	0.680609	0.926307	0.923994	ENSG00000113966.9	2	0.831831	1.00442e-05
chr3:97933833:97936785:clu_27131_NA:ENSG00000080200.9	6376	1.01342	1781.37	79.6473	0.000324495	3-97673858-T-G	-148182	26	26	0.105691	1	9.33476e-05	-0.977855	0.239494	0.434657	0.432496	ENSG00000080200.9	6	0.724122	3.11303e-06
chr3:97967632:97972381:clu_27136_NA:ENSG00000170854.17	6492	1.01775	1494.25	77.8683	0.000887701	3-97288924-A-ATT	-683533	4	4	0.0165289	1	0.000258199	-1.97115	0.518947	0.731327	0.728371	ENSG00000170854.17	5	0.80647	3.80142e-06
chr3:98506747:98517052:clu_27137_NA:ENSG00000080822.16	8084	0.928122	954.176	60.6406	0.000160423	3-98560271-T-C	37205	37	41	0.166667	1	2.52685e-06	0.730438	0.145742	0.170583	0.167647	ENSG00000080822.16	8	0.534813	3.46992e-06
chr3:98590742:98591012:clu_27143_NA:ENSG00000080819.6	8256	0.947544	989.855	60.4894	0.000746504	3-99221032-C-T	627309	17	17	0.0691057	1	2.55952e-05	-1.12389	0.25378	0.537646	0.547858	ENSG00000080819.6	7	0.770589	3.79062e-06
chr3:98773983:98782207:clu_27147_NA:ENSG00000064225.12	8501	0.971838	4386.29	75.4135	0.000382777	3-98800853-C-CT	68617	87	101	0.41453	1	7.2527e-05	0.675378	0.162674	0.820418	0.821359	ENSG00000064225.12	15	0.817219	9.93714e-07
chr3:100162432:100166335:clu_27150_NA:ENSG00000184220.11	6322	0.969646	423.009	68.4386	0.00032255	3-99916437-T-TAC	98603	15	16	0.0661157	1	2.45323e-05	-1.08671	0.244775	0.138586	0.137362	ENSG00000184220.11	3	0.490521	1.01689e-05
chr3:100310542:100316099:clu_27158_NA:ENSG00000036054.12	6054	0.885425	1048.39	63.5293	0.000146133	3-100296405-AT-A	35405	59	74	0.303279	1	3.74364e-06	0.530163	0.107855	0.176582	0.184914	ENSG00000036054.12	10	0.553993	2.35543e-06
chr3:100348881:100352404:clu_27161_NA:ENSG00000114021.11	5819	0.845998	244.13	44.6362	0.000700903	3-100375364-C-T	40663	66	74	0.303279	1	8.11697e-07	-0.64195	0.121462	0.206179	0.220144	ENSG00000114021.11	5	0.598479	7.52798e-06
chr3:100369135:100372606:clu_27166_NA:ENSG00000154174.7	5733	0.956832	121.922	55.0921	0.0068989	3-100882245-T-C	480847	28	28	0.114754	1	0.000406885	-0.802672	0.218907	0.586341	0.590031	ENSG00000154174.7	1	0.778669	3.26221e-05
chr3:100744931:100748149:clu_27172_NA:ENSG00000114354.13	5381	0.800098	371.949	54.8312	0.00158868	3-100994570-C-T	285239	8	9	0.0365854	1	3.43418e-05	-1.10572	0.254101	0.515248	0.550437	ENSG00000114354.13	7	0.770904	3.382e-06
chr3:101332862:101337509:clu_27176_NA:ENSG00000138468.15	6217	0.859004	865.499	48.0018	0.000377957	3-101318149-AAATAAT-A	-195092	4	4	0.0166667	1	6.1255e-07	-3.17215	0.592718	0.329967	0.348778	ENSG00000138468.15	23	0.688387	2.34707e-06
chr3:101574279:101579790:clu_27186_NA:ENSG00000081154.11	6148	0.915359	2053.19	68.9968	0.00271063	3-102273623-C-T	699528	54	56	0.227642	1	0.000459107	0.634359	0.174693	0.999	0.996931	ENSG00000081154.11	11	0.843232	1.48121e-06
chr3:101665808:101671130:clu_27191_NA:ENSG00000066422.4	5974	0.892002	197.604	39.4572	0.0089857	3-101267934-G-A	-409561	3	3	0.0123967	1	5.18518e-05	-1.91258	0.450858	0.858514	0.859161	ENSG00000066422.4	4	0.82294	1.30996e-05
chr3:101682492:101682771:clu_27194_NA:ENSG00000114391.12	5981	1.05426	447.918	80.0819	0.00139587	3-100693841-C-T	-992941	26	28	0.113821	1	0.00053289	-0.728595	0.20311	0.445755	0.43898	ENSG00000114391.12	2	0.727764	1.54133e-05
chr3:101728937:101731840:clu_27198_NA:ENSG00000182504.10	5966	1.02076	1561.92	85.1682	5.80327e-05	3-101304855-T-TAA	-419070	5	5	0.0206612	1	2.38788e-05	-2.24963	0.505912	0.0840916	0.0816762	ENSG00000182504.10	4	0.378173	3.69745e-06
chr3:101779900:101782110:clu_27202_NA:ENSG00000144815.15	5979	0.981147	2920.78	73.3931	7.93047e-06	3-102293277-C-T	514075	6	6	0.0243902	1	4.21214e-07	2.09908	0.385862	0.0265973	0.0247781	ENSG00000144815.15	12	0.171706	1.57759e-06
chr3:101854683:101855062:clu_27209_NA:ENSG00000144802.11	5930	0.934302	204.2	50.3761	0.00481992	3-101085479-C-T	-742512	40	41	0.166667	1	0.000113719	-0.758914	0.188375	0.647735	0.655719	ENSG00000144802.11	2	0.793412	1.68836e-05
chr3:105547523:105550127:clu_27217_NA:ENSG00000170017.12	7615	0.79099	420.752	52.6222	8.96179e-05	3-105000868-C-T	-366041	3	3	0.0122951	1	1.55417e-07	-2.72229	0.480001	0.0857914	0.0791887	ENSG00000170017.12	6	0.372558	2.75924e-06
chr3:105867591:105868912:clu_27224_NA:ENSG00000114423.18	7555	0.987883	3722.68	79.2455	8.94152e-06	3-105882873-C-CA	13321	13	14	0.0583333	1	1.30187e-06	-1.42233	0.274987	0.0347965	0.0342937	ENSG00000114423.18	10	0.216636	1.28776e-06
chr3:107526398:107645836:clu_27233_NA:ENSG00000114439.18	6047	0.984971	2673.32	70.3203	2.3685e-05	3-107333076-C-A	-189860	4	4	0.0162602	1	1.00115e-06	-3.137	0.599209	0.0647935	0.0643718	ENSG00000114439.18	12	0.328225	1.76293e-06
chr3:108047292:108051939:clu_27244_NA:ENSG00000196776.14	5975	1.01676	3676.76	78.1674	0.000139318	3-107294802-C-A	-796223	6	6	0.0243902	1	2.92017e-05	1.64006	0.37324	0.392761	0.392706	ENSG00000196776.14	12	0.707678	1.53652e-06
chr3:108125142:108136314:clu_27247_NA:ENSG00000271856.1	5940	1.03606	1569.61	84.8677	0.0002596	3-107135905-T-TAAAA	-989916	13	13	0.0528455	1	0.000120462	-1.34677	0.335616	0.325267	0.317836	ENSG00000271856.1	3	0.671197	3.99745e-06
chr3:108163729:108165431:clu_27249_NA:ENSG00000114446.4	6054	0.906724	402.935	51.3166	2.42514e-05	3-108181604-T-C	-40966	30	32	0.132231	1	1.02838e-08	-1.02088	0.16249	0.0186981	0.0155341	ENSG00000114446.4	5	0.121367	7.11762e-06
chr3:108569607:108576271:clu_27262_NA:ENSG00000163507.13	6235	0.891546	693.854	61.3035	0.000112081	3-107973353-C-T	-616291	3	3	0.0121951	1	1.66831e-06	-3.24976	0.635633	0.107289	0.10316	ENSG00000163507.13	6	0.429557	3.71792e-06
chr3:108688096:108688593:clu_27275_NA:ENSG00000198919.12	6235	0.981845	4351.19	79.1664	0.000461454	3-108320451-C-T	-269231	11	12	0.0491803	1	0.000134487	-1.26787	0.318376	0.869913	0.869746	ENSG00000198919.12	12	0.825245	1.06335e-06
chr3:111598210:111600726:clu_27282_NA:ENSG00000153283.12	7095	0.8679	1463.27	59.7017	0.000539243	3-110505256-T-C	-787463	24	25	0.105932	1	1.3696e-05	-0.659152	0.143604	0.586541	0.609289	ENSG00000153283.12	17	0.783155	1.48442e-06
chr3:111714128:111720723:clu_27287_NA:ENSG00000240891.7	7044	0.94675	82.811	40.0628	0.0103839	3-111871131-C-T	196455	40	42	0.170732	1	8.16644e-05	-0.574417	0.139438	0.59714	0.603148	ENSG00000240891.7	1	0.782249	4.50953e-05
chr3:111954029:111962108:clu_27294_NA:ENSG00000144824.20	7081	0.843456	512.223	53.8738	0.000173513	3-112697155-C-G	964658	9	9	0.0365854	1	6.71871e-07	-1.53501	0.287993	0.135886	0.132133	ENSG00000144824.20	7	0.48025	3.5164e-06
chr3:111987051:111991377:clu_27297_NA:ENSG00000144827.8	7656	0.968533	1357.41	70.645	0.000101528	3-112092014-GAA-G	113004	8	9	0.0365854	1	7.20705e-06	-1.69183	0.355975	0.137486	0.138974	ENSG00000144827.8	5	0.493411	3.14758e-06
chr3:112130513:112133092:clu_27300_NA:ENSG00000174500.12	8011	0.954215	3059.2	71.2898	0.000895645	3-111223301-G-A	-910004	79	109	0.443089	1	0.00013502	-0.559961	0.140652	0.940806	0.940891	ENSG00000174500.12	10	0.834143	1.27894e-06
chr3:112340983:112344962:clu_27301_NA:ENSG00000091972.18	8143	1.02022	2413.23	78.6275	6.16319e-05	3-112069443-T-G	-262904	23	25	0.101626	1	1.17114e-05	1.02179	0.220688	0.131187	0.131732	ENSG00000091972.18	5	0.480164	2.38608e-06
chr3:112469804:112471212:clu_27303_NA:ENSG00000186265.9	8253	0.962695	1520.69	73.1998	1.03136e-05	3-112420588-G-T	-78973	37	39	0.163866	1	5.68298e-07	-0.929169	0.173044	0.0219978	0.0184538	ENSG00000186265.9	4	0.138465	2.71138e-06
chr3:112581326:112582671:clu_27313_NA:ENSG00000138459.8	8302	0.880872	731.874	55.1008	0.000250324	3-111617298-C-T	-944411	4	4	0.0162602	1	1.65343e-06	-1.54296	0.301666	0.207379	0.215754	ENSG00000138459.8	7	0.59658	3.2651e-06
chr3:112931171:112947856:clu_27318_NA:ENSG00000163606.10	7658	1.02389	3472.37	80.3386	6.58862e-05	3-112103169-C-T	-871953	3	4	0.0162602	1	1.57035e-05	1.99727	0.438476	0.194981	0.195138	ENSG00000163606.10	7	0.571879	1.69194e-06
chr3:112999559:113014377:clu_27320_NA:ENSG00000163607.15	7596	0.995642	2702.66	76.3634	5.37854e-05	3-113581504-T-G	590586	56	67	0.272358	1	7.34636e-06	0.569287	0.119904	0.136886	0.13671	ENSG00000163607.15	7	0.489397	1.85541e-06
chr3:113012811:113013272:clu_27324_NA:ENSG00000163608.14	7493	0.870563	2135.07	65.0928	0.000337253	3-112344342-A-T	-675519	4	4	0.0162602	1	1.61091e-05	-2.13407	0.469184	0.554845	0.57718	ENSG00000163608.14	12	0.777151	1.03768e-06
chr3:113291748:113294687:clu_27326_NA:ENSG00000206530.10	6694	0.973387	6918.14	75.0174	2.18229e-11	3-113294127-A-G	-147483	45	55	0.22541	1	6.51951e-14	1.15064	0.130748	9.999e-05	2.31856e-07	ENSG00000206530.10	22	5.56026e-06	6.35937e-07
chr3:113506605:113515080:clu_27343_NA:ENSG00000163611.11	6640	0.879948	551.006	60.6323	0.00244246	3-113276227-A-C	-238960	40	47	0.191057	1	0.000157682	-0.771385	0.195887	0.770823	0.78178	ENSG00000163611.11	4	0.814618	4.30798e-06
chr3:113580709:113581361:clu_27344_NA:ENSG00000072858.10	6616	0.752227	940.753	52.8218	9.76516e-05	3-113565315-G-T	33019	79	105	0.426829	1	1.90602e-07	0.720527	0.128107	0.162984	0.173573	ENSG00000072858.10	21	0.541305	8.59073e-07
chr3:113674896:113677282:clu_27356_NA:ENSG00000176542.9	6365	1.02878	3508.2	86.9844	2.02607e-05	3-113882123-G-T	185477	54	58	0.235772	1	9.35919e-06	-0.925704	0.19751	0.0607939	0.0627681	ENSG00000176542.9	5	0.322879	1.71978e-06
chr3:113724095:113745942:clu_27357_NA:ENSG00000121579.12	6260	1.05171	751.215	83.2203	0.00044868	3-114479700-C-T	733400	11	11	0.0447154	1	0.000190481	-1.29828	0.334195	0.264574	0.26333	ENSG00000121579.12	2	0.635572	9.06975e-06
chr3:113795939:113798243:clu_27360_NA:ENSG00000114573.9	6254	1.00856	2195.74	76.954	4.59213e-05	3-112751210-C-CT	-995809	65	77	0.315574	1	6.57835e-06	-0.65814	0.137815	0.0946905	0.0936897	ENSG00000114573.9	7	0.410055	2.45781e-06
chr3:113904272:113908958:clu_27363_NA:ENSG00000178075.19	6164	0.817372	2023.1	66.5955	0.000611682	3-114291420-G-C	463238	14	15	0.0609756	1	4.59817e-05	-1.1755	0.275024	0.765923	0.777781	ENSG00000178075.19	15	0.81381	7.20385e-07
chr3:114082794:114085673:clu_27388_NA:ENSG00000151576.10	5711	0.949647	2064.11	63.3361	7.95623e-05	3-114147704-A-G	141871	27	31	0.126016	1	1.48719e-06	-1.03137	0.200643	0.168883	0.169667	ENSG00000151576.10	12	0.537157	1.84205e-06
chr3:114031779:114034925:clu_27383_NA:ENSG00000163617.10	5712	0.961375	4058.4	75.6924	4.38637e-05	3-113344014-T-A	-712599	3	3	0.0121951	1	5.20337e-06	2.87539	0.594824	0.175982	0.177413	ENSG00000163617.10	12	0.545399	1.00775e-06
chr3:114294122:114295545:clu_27393_NA:ENSG00000241490.1	5167	1.03852	765.239	83.3265	0.00240284	3-113705726-T-G	-508587	10	11	0.0447154	1	0.00125996	1.10845	0.33332	0.835916	0.831627	ENSG00000241490.1	2	0.818398	8.30705e-06
chr3:114299703:114307895:clu_27397_NA:ENSG00000181847.11	5107	1.02061	1158.87	77.4518	0.000128085	3-114778221-T-G	501308	4	4	0.0169492	1	2.42308e-05	-2.29249	0.515992	0.131587	0.131363	ENSG00000181847.11	4	0.479439	4.97952e-06
chr3:119237070:119240850:clu_27416_NA:ENSG00000121578.12	6840	1.01728	5512.66	86.4728	0.000115825	3-118342431-G-T	-898672	6	6	0.0243902	1	5.82007e-05	1.88372	0.447321	0.466453	0.463535	ENSG00000121578.12	8	0.740284	1.02772e-06
chr3:119399261:119401822:clu_27421_NA:ENSG00000031081.10	6819	0.865592	253.593	46.6901	0.00241582	3-119620342-G-A	325969	3	3	0.0121951	1	1.58938e-05	-2.69456	0.591959	0.505049	0.52684	ENSG00000031081.10	4	0.764902	8.42056e-06
chr3:119436978:119437755:clu_27424_NA:ENSG00000176142.12	6650	1.01927	3682.15	78.6868	0.000386927	3-120399224-GTTCAA-G	930394	10	10	0.0406504	1	0.000104112	-1.46015	0.360259	0.752925	0.752999	ENSG00000176142.12	10	0.809389	1.55568e-06
chr3:119491574:119491763:clu_27433_NA:ENSG00000163389.10	6652	0.71841	136.184	38.6673	0.00257249	3-119524702-G-A	55764	29	33	0.134146	1	2.3824e-06	0.699647	0.139199	0.405159	0.448175	ENSG00000163389.10	5	0.732118	4.20054e-06
chr3:119498927:119500695:clu_27434_NA:ENSG00000113845.9	6643	0.941125	1282.26	72.6236	0.00100096	3-119859184-T-TA	360652	34	36	0.146341	1	0.000179536	-0.6882	0.176394	0.742526	0.744627	ENSG00000113845.9	5	0.809389	2.80918e-06
chr3:119579851:119580551:clu_27437_NA:ENSG00000144843.11	6725	1.02234	2203.38	83.7718	0.000267634	3-119329348-G-A	-249920	11	12	0.0487805	1	0.000112415	1.1391	0.28252	0.440056	0.434656	ENSG00000144843.11	4	0.725073	2.64397e-06
chr3:119660063:119665251:clu_27439_NA:ENSG00000121577.13	6780	0.987411	2216.78	75.7698	0.000994299	3-119538015-A-G	-127309	26	27	0.110656	1	0.000243338	0.890138	0.233308	0.890611	0.892126	ENSG00000121577.13	6	0.828744	2.15661e-06
chr3:119666982:119675145:clu_27440_NA:ENSG00000138495.6	6835	0.958042	1286.69	61.2419	5.56859e-05	3-119099809-C-T	-577645	3	3	0.0122951	1	5.72623e-07	2.8736	0.535343	0.0762924	0.0786287	ENSG00000138495.6	9	0.370944	3.11394e-06
chr3:119826855:119863419:clu_27444_NA:ENSG00000082701.14	7159	0.88004	1124.49	64.0628	0.00159518	3-120434461-C-T	340044	3	3	0.0121951	1	0.00012888	1.99682	0.499941	0.865213	0.863786	ENSG00000082701.14	9	0.82432	2.11222e-06
chr3:120335953:120348744:clu_27450_NA:ENSG00000163428.3	6836	0.799692	131.277	43.1384	0.0168293	3-120844503-C-CT	495164	48	58	0.237705	1	0.000400765	-0.560525	0.152683	0.937306	0.926046	ENSG00000163428.3	3	0.832037	9.55313e-06
chr3:120596646:120601111:clu_27451_NA:ENSG00000065518.7	6522	0.980234	504.071	67.4429	0.000765912	3-119875498-GACACACACAC-G	-720811	9	9	0.0365854	1	6.99205e-05	1.59938	0.384315	0.329467	0.329802	ENSG00000065518.7	3	0.678841	9.09201e-06
chr3:120638581:120641589:clu_27452_NA:ENSG00000113924.11	6390	1.02191	1261.47	76.9106	0.000668381	3-121574954-T-C	892383	14	14	0.0569106	1	0.000167574	1.35037	0.344407	0.557444	0.559667	ENSG00000113924.11	4	0.772119	4.60713e-06
chr3:120742794:120750523:clu_27458_NA:ENSG00000153767.9	6312	1.04794	455.797	79.5594	0.00144325	3-120742872-C-G	235	6	7	0.0284553	1	0.000531034	1.10777	0.308722	0.462154	0.459229	ENSG00000153767.9	2	0.737463	1.46571e-05
chr3:120698573:120706000:clu_27455_NA:ENSG00000144840.8	6311	0.842223	404.331	52.0229	7.20135e-05	3-121547744-G-C	804751	7	8	0.0325203	1	8.94016e-08	-1.51331	0.261005	0.059694	0.0532124	ENSG00000144840.8	7	0.292444	4.41181e-06
chr3:121637256:121637443:clu_27468_NA:ENSG00000180353.10	6701	1.04342	834.864	80.5511	1.28666e-05	3-121620673-A-C	-40254	61	75	0.304878	1	2.42263e-06	-0.617202	0.122896	0.00779922	0.00860959	ENSG00000180353.10	4	0.0749541	7.81474e-06
chr3:121718501:121722262:clu_27476_NA:ENSG00000173230.15	6803	0.79929	488.357	46.9815	0.00102445	3-122120794-G-C	371027	24	25	0.102459	1	3.20949e-06	1.14375	0.230904	0.475052	0.499863	ENSG00000173230.15	17	0.753796	2.5576e-06
chr3:121781874:121790073:clu_27480_NA:ENSG00000173226.16	6803	0.912311	3532.35	75.1129	1.74359e-08	3-121808260-A-T	-26819	23	24	0.0983606	1	2.81553e-10	-1.5037	0.212948	0.00089991	0.00014918	ENSG00000173226.16	17	0.00222695	8.43378e-07
chr3:121897529:121911574:clu_27487_NA:ENSG00000145088.8	6803	0.987932	1548.86	77.2996	0.000344552	3-121632633-T-C	-202550	86	121	0.49187	1	7.83919e-05	-0.521523	0.126258	0.416858	0.419554	ENSG00000145088.8	6	0.719214	3.09602e-06
chr3:121922861:121923040:clu_27490_NA:ENSG00000163406.10	6766	0.856777	600.815	47.3665	0.000631161	3-122715643-T-G	821554	4	5	0.0203252	1	1.38467e-06	-1.63652	0.317307	0.373763	0.388414	ENSG00000163406.10	17	0.707279	3.32425e-06
chr3:122091650:122103512:clu_27502_NA:ENSG00000114013.15	6649	1.03438	1970.8	79.6042	0.000319217	3-121393191-A-AT	-662175	81	104	0.425	1	9.11691e-05	0.525857	0.128588	0.453155	0.450337	ENSG00000114013.15	6	0.733107	3.15508e-06
chr3:122363027:122365336:clu_27506_NA:ENSG00000160124.9	6677	1.04278	3140.82	86.1068	9.70973e-05	3-122621779-C-T	238548	24	24	0.097561	1	4.63231e-05	1.06947	0.250333	0.243776	0.244425	ENSG00000160124.9	5	0.622939	2.0703e-06
chr3:122384299:122402760:clu_27507_NA:ENSG00000114023.15	6689	0.99483	304.424	68.0743	0.00152753	3-121443539-T-A	-940637	3	3	0.0121951	1	0.000192952	-2.26757	0.584249	0.374463	0.374616	ENSG00000114023.15	1	0.699307	1.63954e-05
chr3:122416250:122425607:clu_27508_NA:ENSG00000272758.5	6709	1.01058	1136.73	84.0633	0.000537355	3-122272091-G-GTACACA	-144116	15	17	0.0691057	1	0.00025083	-1.03398	0.271626	0.451955	0.452017	ENSG00000272758.5	2	0.733933	4.8018e-06
chr3:122459681:122459774:clu_27512_NA:ENSG00000114030.12	6729	0.930366	1745.95	63.1564	0.00243112	3-122418174-G-A	-96771	3	4	0.0163934	1	0.000212657	1.35384	0.351315	0.989101	0.987825	ENSG00000114030.12	13	0.842132	1.9244e-06
chr3:122564613:122565859:clu_27522_NA:ENSG00000163840.9	6761	1.01548	619.28	81.1118	0.000764322	3-122989428-C-T	425190	3	3	0.0121951	1	0.000289595	1.88496	0.500597	0.370263	0.3697	ENSG00000163840.9	2	0.69578	9.05794e-06
chr3:122558467:122559606:clu_27520_NA:ENSG00000138496.16	6760	0.710335	315.046	40.2195	0.000544752	3-122723913-C-CA	159336	5	5	0.0204918	1	1.13005e-07	-1.58514	0.275938	0.277972	0.292756	ENSG00000138496.16	23	0.657214	1.66282e-06
chr3:122621611:122632086:clu_27528_NA:ENSG00000173200.12	6751	0.818074	1833.43	64.6264	7.57948e-19	3-122627023-C-T	49421	39	43	0.174797	1	9.71212e-27	1.49631	0.0995485	9.999e-05	7.48788e-13	ENSG00000173200.12	14	3.93779e-11	7.9959e-07
chr3:122720388:122721088:clu_27529_NA:ENSG00000173193.13	6721	0.915832	1317.56	67.2092	0.000427825	3-122678172-T-C	-2446	7	7	0.0284553	1	3.04693e-05	1.77688	0.405407	0.457754	0.473508	ENSG00000173193.13	8	0.744045	2.3156e-06
chr3:122755431:122759224:clu_27538_NA:ENSG00000169087.10	6697	0.96757	3273.53	76.8009	5.4183e-07	3-122754507-C-T	-39317	62	70	0.284553	1	2.90877e-08	-1.04078	0.171984	0.00289971	0.00220558	ENSG00000169087.10	10	0.0241797	1.29757e-06
chr3:122795535:122806857:clu_27541_NA:ENSG00000138463.8	6694	0.987801	2188.68	75.1513	0.000286133	3-121882348-CAA-C	-912447	22	24	0.0991735	1	4.91368e-05	-0.947352	0.222568	0.469753	0.471449	ENSG00000138463.8	7	0.743903	2.18928e-06
chr3:123209399:123223559:clu_27551_NA:ENSG00000065485.19	6573	1.01409	5866.27	82.3779	9.78975e-05	3-122869684-T-A	-197378	3	3	0.0121951	1	3.14053e-05	2.6293	0.600979	0.431457	0.430024	ENSG00000065485.19	12	0.722415	9.48834e-07
chr3:123209399:123223559:clu_27551_NA:ENSG00000121542.11	6465	1.03978	3215.93	84.5422	7.91721e-05	3-122869684-T-A	-332243	3	3	0.0121951	1	3.14053e-05	2.6293	0.600979	0.209279	0.208705	ENSG00000121542.11	5	0.589469	1.99002e-06
chr3:123528474:123567762:clu_27557_NA:ENSG00000206527.9	6492	0.889942	326.851	42.6452	0.00290117	3-123772540-G-A	187355	6	7	0.0284553	1	9.19459e-06	-1.52124	0.324265	0.648535	0.661991	ENSG00000206527.9	5	0.794105	7.80388e-06
chr3:123614349:123618639:clu_27562_NA:ENSG00000065534.18	6929	0.813388	157.24	39.6268	0.00359079	3-124757514-G-A	873183	3	3	0.0121951	1	6.75922e-06	-1.9127	0.40109	0.50015	0.529167	ENSG00000065534.18	4	0.765559	8.96847e-06
chr3:123933755:123944849:clu_27574_NA:ENSG00000175455.14	6947	0.856392	1329.55	60.1579	0.00115366	3-123423492-C-G	-537916	3	3	0.0121951	1	4.728e-05	-1.86127	0.436227	0.825417	0.827873	ENSG00000175455.14	12	0.818393	1.49768e-06
chr3:124671898:124674364:clu_27580_NA:ENSG00000160145.15	6913	0.910824	369.534	58.9134	0.000711437	3-123732074-C-T	-347949	18	19	0.0778689	1	1.84711e-05	-1.0645	0.235862	0.263074	0.271463	ENSG00000160145.15	2	0.642709	7.9816e-06
chr3:124738239:124740024:clu_27583_NA:ENSG00000114491.13	7198	0.838077	197.017	46.8747	0.00302954	3-125480259-A-G	749893	4	4	0.0162602	1	2.56035e-05	-1.91182	0.431708	0.508649	0.53318	ENSG00000114491.13	3	0.766738	8.76301e-06
chr3:124769113:124773690:clu_27584_NA:ENSG00000082781.11	7881	0.813359	306.894	43.7732	0.00141387	3-125819218-C-T	917800	3	3	0.0121951	1	2.71457e-06	-2.88793	0.578237	0.429757	0.450207	ENSG00000082781.11	6	0.733107	4.59266e-06
chr3:124970801:124973731:clu_27589_NA:ENSG00000173706.12	8192	1.03994	4127.43	86.9931	0.000154669	3-125378733-A-G	322775	10	11	0.0447154	1	8.36476e-05	-1.36781	0.332561	0.456354	0.452583	ENSG00000173706.12	6	0.734286	1.55186e-06
chr3:125313656:125323388:clu_27597_NA:ENSG00000163848.19	8855	0.996208	2302.86	73.0696	0.000985029	3-124786296-G-C	-589058	8	8	0.0325203	1	0.000184175	1.32034	0.339044	0.89731	0.89731	ENSG00000163848.19	6	0.829059	2.18463e-06
chr3:125497983:125498059:clu_27605_NA:ENSG00000114520.10	9058	0.931885	1464.29	64.5873	0.000763836	3-125504443-C-G	-15754	5	5	0.0204918	1	4.80182e-05	-1.64182	0.385169	0.690331	0.700921	ENSG00000114520.10	8	0.802429	2.31745e-06
chr3:125560519:125563698:clu_27609_NA:ENSG00000144909.7	9014	0.973543	2768.19	68.7792	0.000306842	3-125517065-T-C	-78025	3	3	0.0121951	1	2.4032e-05	-2.77256	0.623747	0.582642	0.584628	ENSG00000144909.7	9	0.778401	1.5908e-06
chr3:126033678:126050943:clu_27621_NA:ENSG00000114544.16	8308	0.956477	1323.51	72.5198	0.000774362	3-125150047-C-T	-951514	36	39	0.159836	1	0.000127931	0.774753	0.193874	0.651235	0.659866	ENSG00000114544.16	4	0.793961	2.99808e-06
chr3:126459737:126461270:clu_27624_NA:ENSG00000070476.14	8615	0.951621	2734.04	72.9486	0.000186692	3-127113956-A-G	638037	8	9	0.0365854	1	2.19011e-05	-1.22921	0.275042	0.414959	0.423953	ENSG00000070476.14	8	0.721155	1.40803e-06
chr3:126524429:126536271:clu_27628_NA:ENSG00000180767.9	8623	0.929548	475.76	56.8367	0.00287464	3-127178667-TTCTA-T	654384	30	35	0.145833	1	0.000123028	-0.601286	0.150059	0.766423	0.77007	ENSG00000180767.9	3	0.812379	7.02483e-06
chr3:126611132:126615355:clu_27631_NA:ENSG00000197763.14	8310	1.03956	1240.2	83.704	0.00045935	3-125751032-G-C	-904123	18	18	0.0731707	1	0.00020415	1.12426	0.290865	0.418358	0.415196	ENSG00000197763.14	2	0.717251	5.15428e-06
chr3:126852730:126914680:clu_27637_NA:ENSG00000159685.10	8164	0.907685	945.907	60.555	0.00123513	3-126292485-A-G	-411735	6	6	0.0243902	1	5.55551e-05	-1.7407	0.412136	0.719928	0.725512	ENSG00000159685.10	6	0.806038	3.0518e-06
chr3:127030064:127030243:clu_27643_NA:ENSG00000114554.11	7263	0.928641	163.193	50.4733	0.00519131	3-127905212-G-A	916618	4	4	0.0162602	1	0.000131931	-2.06498	0.517848	0.592841	0.605444	ENSG00000114554.11	1	0.782551	2.03611e-05
chr3:127604783:127604896:clu_27654_NA:ENSG00000073111.13	6115	0.880374	75.3519	36.7755	0.00419794	3-127716014-G-A	117791	2	3	0.0121951	1	4.31292e-06	-1.6855	0.345351	0.322568	0.329465	ENSG00000073111.13	1	0.678446	3.16207e-05
chr3:127580163:127590883:clu_27650_NA:ENSG00000163870.14	6114	0.987022	4683.71	78.6036	0.000111374	3-128572508-T-C	974257	16	16	0.0650407	1	2.3568e-05	1.05116	0.23621	0.406559	0.412873	ENSG00000163870.14	12	0.716763	1.0184e-06
chr3:127677083:127677168:clu_27659_NA:ENSG00000114626.17	6121	1.02371	2200.31	82.1526	0.000807202	3-127117314-G-A	-555621	78	88	0.357724	1	0.000336927	-0.545506	0.146575	0.826417	0.824578	ENSG00000114626.17	8	0.817732	2.66752e-06
chr3:127692323:127694975:clu_27661_NA:ENSG00000074416.13	6176	0.786864	323.69	49.4624	0.000160599	3-127795950-G-A	-27300	7	7	0.0284553	1	1.83845e-07	-1.74238	0.309332	0.105789	0.102817	ENSG00000074416.13	6	0.429162	3.45691e-06
chr3:128065884:128066954:clu_27672_NA:ENSG00000058262.9	6177	0.8551	837.364	60.9805	0.000574917	3-128747842-A-G	696201	6	7	0.0284553	1	1.86073e-05	1.63779	0.363039	0.431757	0.457216	ENSG00000058262.9	7	0.736208	2.35465e-06
chr3:128262224:128341233:clu_27677_NA:ENSG00000132394.10	5869	0.844245	685.947	61.373	9.15601e-05	3-128728485-G-A	575031	5	5	0.0203252	1	1.24676e-06	1.73581	0.334922	0.10039	0.0995096	ENSG00000132394.10	6	0.422335	2.64208e-06
chr3:128119414:128123584:clu_27675_NA:ENSG00000175792.11	5868	1.00067	2431.49	81.74	0.000429456	3-128898569-A-AT	744655	4	4	0.0168067	1	0.00015833	-2.62225	0.666091	0.645935	0.647828	ENSG00000175792.11	6	0.791573	2.12264e-06
chr3:128481944:128483860:clu_27680_NA:ENSG00000179348.11	5705	0.752922	91.4797	36.4759	0.00599954	3-127779050-T-C	-714135	6	6	0.0243902	1	9.45363e-06	-1.35159	0.288534	0.511849	0.554496	ENSG00000179348.11	3	0.771433	8.90567e-06
chr3:128644983:128651373:clu_27685_NA:ENSG00000163902.11	5961	1.01679	330.798	72.0853	0.000411181	3-128706381-T-C	25306	48	52	0.211382	1	5.40383e-05	0.619663	0.146457	0.119988	0.12206	ENSG00000163902.11	2	0.466106	1.70799e-05
chr3:128879841:128884653:clu_27691_NA:ENSG00000177646.18	5633	0.828764	676.151	57.243	0.00278633	3-128722847-T-G	-156749	37	42	0.170732	1	0.000123794	0.759685	0.189671	0.889411	0.88738	ENSG00000177646.18	11	0.828363	2.36811e-06
chr3:128910333:128915119:clu_27699_NA:ENSG00000187695.8	5690	0.980378	1462.46	76.0625	0.00032491	3-128580682-G-A	-390648	11	13	0.0541667	1	6.37486e-05	-1.55641	0.371759	0.380662	0.38791	ENSG00000187695.8	5	0.707279	3.13642e-06
chr3:128993336:128993980:clu_27703_NA:ENSG00000114656.10	5696	0.999085	2960.46	80.047	0.0001384	3-128482688-C-T	-520002	7	7	0.0284553	1	3.60075e-05	1.72768	0.398174	0.335366	0.336624	ENSG00000114656.10	8	0.681371	1.72763e-06
chr3:129061619:129061732:clu_27713_NA:ENSG00000169704.4	5712	1.0015	1005.78	74.984	0.000727651	3-128321052-G-A	-739715	5	5	0.0204918	1	0.000153258	1.70057	0.430973	0.516348	0.518395	ENSG00000169704.4	4	0.76139	5.15571e-06
chr3:129091346:129092502:clu_27717_NA:ENSG00000172780.16	5811	1.01485	1796.68	79.9752	7.10467e-05	3-128553238-T-C	-569563	22	23	0.0942623	1	1.63991e-05	1.10168	0.242453	0.113889	0.115443	ENSG00000172780.16	5	0.455094	3.1112e-06
chr3:129134954:129137131:clu_27720_NA:ENSG00000240682.9	5919	1.01132	3101.1	80.945	0.000335157	3-128289795-A-C	-871498	6	6	0.0243902	1	0.00011039	1.84162	0.456192	0.641736	0.641592	ENSG00000240682.9	8	0.789662	1.76738e-06
chr3:129171508:129171634:clu_27723_NA:ENSG00000169714.16	5994	1.01817	3102.23	84.8674	8.22403e-06	3-129126473-A-T	-57449	13	13	0.0528455	1	2.67408e-06	-1.41769	0.283649	0.0218978	0.0233803	ENSG00000169714.16	7	0.164217	1.83529e-06
chr3:129230870:129233335:clu_27725_NA:ENSG00000181789.14	6003	0.885607	1996.34	60.0677	4.93077e-06	3-129177881-C-T	-71725	3	3	0.0122951	1	1.05055e-08	3.18041	0.506594	0.0234977	0.0173712	ENSG00000181789.14	24	0.13262	1.23855e-06
chr3:129302142:129304589:clu_27739_NA:ENSG00000183624.13	6015	0.888515	1377.58	69.2097	0.000718975	3-129645081-C-T	366253	5	5	0.0203252	1	7.96621e-05	-1.8379	0.445417	0.664134	0.677196	ENSG00000183624.13	8	0.79763	1.83263e-06
chr3:129318310:129318543:clu_27740_NA:ENSG00000206417.8	6077	1.00939	361.762	77.5816	0.00410458	3-128962442-C-A	-352950	5	5	0.0203252	1	0.00157284	-2.16663	0.665465	0.772623	0.771138	ENSG00000206417.8	1	0.812379	1.49874e-05
chr3:129393296:129393635:clu_27744_NA:ENSG00000251474.6	6188	0.954982	2441.58	70.5518	4.63884e-17	3-129378066-T-C	-21589	15	16	0.0650407	1	3.05693e-22	2.17312	0.170242	9.999e-05	4.4142e-13	ENSG00000251474.6	10	2.44552e-11	1.61014e-06
chr3:129411354:129415245:clu_27747_NA:ENSG00000172771.11	6274	1.01714	922.803	82.3638	0.00109635	3-129940799-G-A	512148	12	13	0.0528455	1	0.000485115	-1.20682	0.333835	0.633037	0.62926	ENSG00000172771.11	2	0.787313	6.13472e-06
chr3:129514554:129515488:clu_27760_NA:ENSG00000163913.11	6276	0.800797	832.595	51.5714	0.00011702	3-129297247-C-T	-142789	3	3	0.0121951	1	1.86807e-07	-2.72602	0.484277	0.160784	0.159318	ENSG00000163913.11	22	0.524016	1.51985e-06
chr3:129437308:129437808:clu_27749_NA:ENSG00000129071.9	6276	0.907145	1024.51	58.8063	0.00330472	3-129208682-C-T	-231497	25	26	0.105691	1	0.000199057	0.747094	0.19293	0.977902	0.972331	ENSG00000129071.9	10	0.840454	2.80722e-06
chr3:129563240:129565340:clu_27765_NA:ENSG00000004399.12	6241	0.734	151.096	31.8705	0.00518081	3-130550080-A-G	943262	3	3	0.0122951	1	1.39642e-06	-1.66252	0.322474	0.628337	0.673396	ENSG00000004399.12	18	0.796677	4.45796e-06
chr3:129832826:129838898:clu_27778_NA:ENSG00000172765.16	5968	0.927374	2172.14	61.5491	0.00129086	3-129760401-AGT-A	-133175	10	12	0.0495868	1	6.82362e-05	-1.38944	0.333341	0.952705	0.947502	ENSG00000172765.16	17	0.835834	1.51675e-06
chr3:130104297:130105530:clu_27782_NA:ENSG00000253540.5	6019	1.03939	1512.82	85.9284	0.000855722	3-130817182-A-G	705710	6	6	0.0245902	1	0.000486551	-1.99266	0.551349	0.716128	0.71169	ENSG00000253540.5	3	0.804961	4.22169e-06
chr3:130730442:130733548:clu_27797_NA:ENSG00000196455.7	6333	0.798952	407.855	55.1296	0.00276849	3-130934918-C-T	188089	3	3	0.0122951	1	9.05615e-05	-2.18677	0.534493	0.741726	0.75715	ENSG00000196455.7	7	0.810656	3.05351e-06
chr3:130996111:130996680:clu_27807_NA:ENSG00000017260.19	6545	0.84132	1855.66	58.8248	0.000274001	3-130759734-C-G	-90861	5	5	0.0203252	1	4.08705e-06	-1.73825	0.35519	0.455554	0.481211	ENSG00000017260.19	22	0.746977	9.54307e-07
chr3:131273574:131349557:clu_27817_NA:ENSG00000114670.13	6963	1.03296	3198.02	86.2156	0.000352849	3-130752779-A-G	-274071	9	9	0.0368852	1	0.000190153	-1.74556	0.449274	0.666633	0.663216	ENSG00000114670.13	6	0.794105	1.92963e-06
chr3:131014387:131016144:clu_27810_NA:ENSG00000034533.11	6960	0.993198	3274.99	80.3184	0.000283631	3-130902859-G-A	-124790	34	38	0.154472	1	8.54537e-05	0.733962	0.178704	0.60314	0.608096	ENSG00000034533.11	8	0.782788	1.50972e-06
chr3:131362068:131362172:clu_27819_NA:ENSG00000246082.2	7249	1.01165	598.129	77.2507	0.000701529	3-130713751-C-A	-648147	13	13	0.0528455	1	0.000183658	-1.35531	0.347953	0.338066	0.337241	ENSG00000246082.2	2	0.681588	9.18042e-06
chr3:131376707:131381282:clu_27820_NA:ENSG00000250608.1	7298	1.01384	353.206	74.1699	0.00175871	3-132291037-C-T	909562	53	63	0.256098	1	0.00042487	0.612534	0.167631	0.461554	0.456243	ENSG00000250608.1	1	0.736208	1.57367e-05
chr3:131501715:131502730:clu_27823_NA:ENSG00000114686.8	7103	0.887665	356.481	56.2806	0.000163701	3-131066854-A-AAAG	-436129	3	3	0.0122951	1	1.06184e-06	-2.96339	0.567572	0.0846915	0.0815891	ENSG00000114686.8	4	0.378173	7.03995e-06
chr3:132350002:132352720:clu_27826_NA:ENSG00000014257.15	7878	0.894847	1522.96	68.2348	1.84842e-06	3-132348079-C-T	30712	63	79	0.32377	1	2.10341e-08	-0.694998	0.113488	0.010199	0.00543021	ENSG00000014257.15	9	0.0516593	1.73376e-06
chr3:132473227:132474932:clu_27834_NA:ENSG00000138246.15	7894	0.795049	660.741	48.8502	0.00167202	3-133184088-G-A	766562	14	15	0.0614754	1	1.2397e-05	-1.04103	0.22555	0.736126	0.751871	ENSG00000138246.15	19	0.809389	1.82122e-06
chr3:132672177:132675248:clu_27859_NA:ENSG00000081307.12	7872	1.03375	1663.1	84.6825	7.85128e-05	3-133067998-C-T	413552	10	12	0.0487805	1	3.15927e-05	-1.27269	0.291003	0.114689	0.112502	ENSG00000081307.12	4	0.449317	3.72639e-06
chr3:132619545:132626691:clu_27853_NA:ENSG00000240303.7	7835	0.790251	374.582	41.8698	0.00205686	3-133178075-G-A	517352	4	4	0.0162602	1	3.6079e-06	-2.73351	0.555073	0.607239	0.640003	ENSG00000240303.7	14	0.788872	3.07909e-06
chr3:132705814:132708101:clu_27868_NA:ENSG00000113971.19	7700	0.773805	1168.82	55.579	5.52579e-05	3-132788182-C-T	65740	5	6	0.0243902	1	1.49433e-07	-1.60882	0.28322	0.124888	0.126214	ENSG00000113971.19	21	0.472751	8.49466e-07
chr3:133575115:133584005:clu_27878_NA:ENSG00000091527.15	6706	0.979091	3950.1	79.5749	5.93579e-05	3-132728260-G-A	-845470	35	38	0.154472	1	1.26419e-05	0.768058	0.166588	0.213079	0.217606	ENSG00000091527.15	9	0.59658	1.15237e-06
chr3:133644363:133649383:clu_27888_NA:ENSG00000163781.12	6734	0.819684	582.107	45.2797	8.59261e-06	3-133693199-T-C	31306	3	3	0.0121951	1	1.28305e-10	-3.11779	0.431347	0.0208979	0.013847	ENSG00000163781.12	14	0.110265	2.5527e-06
chr3:133807823:133811117:clu_27896_NA:ENSG00000144867.11	6863	1.04447	772.535	83.149	0.000995049	3-134008134-G-A	224101	51	58	0.237705	1	0.000462927	0.564444	0.155544	0.521948	0.515656	ENSG00000144867.11	2	0.76043	8.49181e-06
chr3:134183071:134188837:clu_27899_NA:ENSG00000163785.12	6465	0.890448	1176.3	64.2881	0.000833915	3-133982262-T-A	-268482	3	3	0.0121951	1	5.22824e-05	-2.15754	0.50887	0.657834	0.673069	ENSG00000163785.12	7	0.796677	2.17598e-06
chr3:134537268:134545586:clu_27906_NA:ENSG00000182923.16	6255	0.852772	3080.15	63.0598	8.0278e-13	3-134537268-G-C	51525	5	5	0.0203252	1	2.0728e-18	-3.1815	0.291347	9.999e-05	4.83309e-08	ENSG00000182923.16	23	1.31419e-06	6.28732e-07
chr3:134482931:134485952:clu_27902_NA:ENSG00000129055.12	6258	1.03832	1089.68	84.5396	2.57535e-07	3-134554304-A-G	67588	64	71	0.289916	1	5.49987e-08	-0.847668	0.143471	0.00049995	0.000201707	ENSG00000129055.12	2	0.00293908	5.82781e-06
chr3:134597984:134600817:clu_27908_NA:ENSG00000154928.16	6296	0.805352	466.028	43.0818	3.15606e-06	3-134600881-T-A	3080	62	70	0.286885	1	5.03053e-12	-1.05341	0.133246	0.0132987	0.00560705	ENSG00000154928.16	14	0.0531398	2.82467e-06
chr3:136152738:136194972:clu_27924_NA:ENSG00000174579.3	4630	0.983664	429.404	67.0054	0.00103474	3-137120495-G-A	923254	7	7	0.0284553	1	0.000100198	-1.61733	0.398006	0.362164	0.36684	ENSG00000174579.3	3	0.694213	1.08914e-05
chr3:136301111:136316941:clu_27927_NA:ENSG00000114054.13	4540	0.865763	364.342	56.645	0.000244506	3-135869757-C-A	-380549	6	6	0.0243902	1	2.21035e-06	-1.97286	0.391094	0.128287	0.124451	ENSG00000114054.13	6	0.469335	5.868e-06
chr3:136630981:136752195:clu_27942_NA:ENSG00000118007.12	4819	0.858686	562.769	52.6227	0.00187508	3-137699994-TAC-T	947591	84	110	0.450413	1	3.1235e-05	-0.565354	0.129181	0.69683	0.71137	ENSG00000118007.12	14	0.804961	3.60107e-06
chr3:136842569:136846528:clu_27944_NA:ENSG00000239213.5	4961	1.02609	586.902	79.0586	0.00327548	3-136179775-G-A	-682279	4	4	0.0162602	1	0.00133623	-1.86405	0.563648	0.851515	0.848056	ENSG00000239213.5	2	0.821185	1.01311e-05
chr3:136930594:136945583:clu_27947_NA:ENSG00000158092.6	4962	0.916651	436.768	60.2391	7.21738e-05	3-135885725-C-T	-976483	3	3	0.0121951	1	6.86216e-07	2.58407	0.48527	0.049995	0.0428084	ENSG00000158092.6	5	0.25256	7.02436e-06
chr3:136946295:136948259:clu_27949_NA:ENSG00000174564.12	5049	0.963692	111.142	55.0591	0.0370612	3-137393525-C-G	447295	6	6	0.0243902	1	0.00634279	-1.0284	0.368317	0.986701	0.986129	ENSG00000174564.12	1	0.841941	3.73302e-05
chr3:138167305:138170107:clu_27958_NA:ENSG00000138231.12	5190	1.03453	1306.56	84.766	0.000306394	3-138677058-A-AT	502109	3	4	0.0163934	1	0.000143267	-1.97878	0.499101	0.315968	0.313831	ENSG00000138231.12	3	0.66943	4.76301e-06
chr3:138237384:138237482:clu_27961_NA:ENSG00000114098.17	5223	0.962741	2936.78	67.4919	0.000990093	3-138052310-T-C	-134938	87	118	0.479675	1	9.99825e-05	-0.465028	0.114421	0.952705	0.949286	ENSG00000114098.17	20	0.83681	1.40436e-06
chr3:138373076:138397324:clu_27972_NA:ENSG00000158186.12	5334	1.02305	1316.7	85.6326	0.000339707	3-138967743-T-A	620095	25	27	0.109756	1	0.000173406	1.00581	0.257158	0.354265	0.349662	ENSG00000158186.12	3	0.688388	4.44154e-06
chr3:138572932:138591854:clu_27978_NA:ENSG00000114107.8	5203	1.0051	2088.49	79.3827	0.000296907	3-137849737-T-C	-744801	3	3	0.0121951	1	8.18492e-05	2.85683	0.693593	0.456254	0.459656	ENSG00000114107.8	7	0.73781	2.53421e-06
chr3:138608937:138621407:clu_27979_NA:ENSG00000158234.12	5188	1.0324	1502.15	80.5915	0.000187182	3-138518118-G-A	-90491	3	3	0.0121951	1	5.43027e-05	2.26104	0.53456	0.229977	0.231447	ENSG00000158234.12	4	0.611644	4.09581e-06
chr3:138737886:138742558:clu_27989_NA:ENSG00000051382.8	5223	0.790003	460.529	47.4922	1.64591e-05	3-138637331-TTTATG-T	-197607	3	3	0.0121951	1	1.22963e-09	-3.12301	0.462956	0.0332967	0.0226722	ENSG00000051382.8	17	0.161079	2.49878e-06
chr3:139350322:139350977:clu_27994_NA:ENSG00000175110.11	5375	0.985641	573.46	71.249	0.000348185	3-139451736-G-A	445930	25	26	0.105691	1	3.93109e-05	-1.09118	0.252834	0.191581	0.186513	ENSG00000175110.11	3	0.556877	8.25072e-06
chr3:139383435:139389469:clu_28003_NA:ENSG00000184432.9	5781	0.932553	1507.78	67.6225	0.000551226	3-139724893-T-C	335161	38	42	0.170732	1	4.55985e-05	-0.765904	0.179101	0.588841	0.596136	ENSG00000184432.9	8	0.780251	2.26041e-06
chr3:139423114:139444294:clu_28002_NA:ENSG00000248932.5	5781	1.02387	898.195	81.9612	0.00118301	3-139760485-G-A	370670	37	41	0.166667	1	0.00051219	0.770355	0.21405	0.648435	0.644679	ENSG00000248932.5	2	0.790213	6.54032e-06
chr3:139638062:139677705:clu_28005_NA:ENSG00000163864.15	6197	1.02821	2400.28	85.7662	0.000164502	3-139941582-C-T	263565	7	7	0.0284553	1	7.95303e-05	1.96942	0.477237	0.312269	0.313079	ENSG00000163864.15	4	0.66943	2.50582e-06
chr3:140974005:140976260:clu_28010_NA:ENSG00000114120.11	6752	0.825037	348.748	46.3505	0.00360419	3-140331113-T-G	-610717	4	4	0.0162602	1	3.23149e-05	-1.57953	0.361654	0.771823	0.780123	ENSG00000114120.11	6	0.814151	4.45398e-06
chr3:141231911:141260123:clu_28011_NA:ENSG00000155893.12	6845	0.964941	1626.94	66.7319	0.000301631	3-141234211-A-T	5485	26	30	0.121951	1	1.7568e-05	-0.85212	0.188265	0.39926	0.405254	ENSG00000155893.12	6	0.713185	2.56937e-06
chr3:141404031:141438268:clu_28017_NA:ENSG00000177311.11	6852	1.0003	1299.77	71.1	0.000642862	3-140533096-T-C	-791117	39	44	0.178862	1	8.58419e-05	-0.681864	0.166069	0.566143	0.566352	ENSG00000177311.11	4	0.773245	3.96235e-06
chr3:141610066:141612283:clu_28028_NA:ENSG00000155903.11	6463	0.805308	426.975	45.3664	0.00467218	3-141956943-C-CT	469896	10	11	0.045082	1	4.43859e-05	-1.02678	0.239703	0.910709	0.904615	ENSG00000155903.11	13	0.829878	3.08193e-06
chr3:141743556:141745159:clu_28029_NA:ENSG00000114125.13	6314	1.01593	1537.6	76.0518	0.00202724	3-141847811-C-T	109607	22	22	0.0901639	1	0.000596404	-0.685883	0.193007	0.953405	0.954457	ENSG00000114125.13	4	0.837959	3.65714e-06
chr3:142005544:142093061:clu_28034_NA:ENSG00000114126.17	6256	0.903291	3002.55	69.6532	7.22872e-05	3-141612723-T-C	-536814	59	73	0.296748	1	3.93938e-06	0.63486	0.129486	0.222978	0.2362	ENSG00000114126.17	16	0.616071	9.32748e-07
chr3:142198933:142204695:clu_28041_NA:ENSG00000175066.15	6240	0.932388	4568.28	73.1433	0.000436283	3-142723155-G-GAT	497548	22	25	0.101626	1	6.60386e-05	0.704064	0.168554	0.882412	0.878441	ENSG00000175066.15	17	0.826469	7.45246e-07
chr3:142417229:142418504:clu_28057_NA:ENSG00000114127.10	6381	0.815672	397.442	35.7194	0.00678127	3-141622286-C-T	-825776	9	9	0.0365854	1	1.03002e-05	-1.18845	0.254888	0.963604	0.953853	ENSG00000114127.10	32	0.837663	3.6158e-06
chr3:142508109:142512260:clu_28070_NA:ENSG00000175054.14	6589	0.891336	4102.93	70.4552	0.000312097	3-142496171-G-C	-82655	6	6	0.0245902	1	3.07664e-05	-1.67784	0.383032	0.755424	0.761732	ENSG00000175054.14	22	0.81141	6.27769e-07
chr3:143053794:143056312:clu_28090_NA:ENSG00000163714.17	6490	0.86288	464.968	43.2608	0.00364954	3-142177680-T-A	-786817	20	22	0.0909091	1	1.72179e-05	-0.984951	0.217364	0.853415	0.85389	ENSG00000163714.17	12	0.822695	4.49933e-06
chr3:143120541:143121513:clu_28092_NA:ENSG00000175040.5	6342	0.981722	476.557	66.8035	0.00177436	3-143851210-T-G	731879	20	20	0.0813008	1	0.000205936	0.885132	0.229146	0.575342	0.579472	ENSG00000175040.5	2	0.777321	9.70201e-06
chr3:143120541:143121513:clu_28092_NA:ENSG00000241679.2	6332	0.98197	476.95	66.7756	0.00177833	3-143851210-T-G	727848	20	20	0.0813008	1	0.000205936	0.885132	0.229146	0.576742	0.580459	ENSG00000241679.2	2	0.777321	9.70824e-06
chr3:143120541:143121513:clu_28092_NA:ENSG00000244493.1	6287	0.994314	457.483	65.8932	0.0019087	3-143851210-T-G	469872	20	20	0.0813008	1	0.000205936	0.885132	0.229146	0.584142	0.585332	ENSG00000244493.1	2	0.778401	1.08776e-05
chr3:143652360:143693192:clu_28098_NA:ENSG00000181804.14	6931	0.857837	547.89	51.1733	5.96828e-05	3-143276581-A-AT	-571950	6	6	0.0247934	1	4.97681e-08	-2.12016	0.357479	0.0631937	0.0552498	ENSG00000181804.14	7	0.298457	3.67502e-06
chr3:143985846:143989510:clu_28102_NA:ENSG00000181744.8	7046	1.05227	862.991	84.6501	0.000120755	3-143178442-A-T	-793356	88	115	0.46748	1	5.06681e-05	0.545896	0.128499	0.0830917	0.0858291	ENSG00000181744.8	2	0.389483	7.918e-06
chr3:146536565:146537996:clu_28111_NA:ENSG00000188313.12	7436	0.954657	2652.48	68.7816	7.19837e-05	3-146544340-C-CG	-524	24	27	0.109756	1	3.39943e-06	0.941786	0.190674	0.189181	0.191297	ENSG00000188313.12	13	0.565916	1.47911e-06
chr3:148886177:148896520:clu_28117_NA:ENSG00000163751.3	7392	0.795347	178.585	40.5281	0.000915888	3-149153745-A-G	288489	12	13	0.0528455	1	4.0591e-07	-1.00055	0.183632	0.229277	0.237169	ENSG00000163751.3	5	0.616735	6.7588e-06
chr3:148996476:148996742:clu_28120_NA:ENSG00000163754.17	7236	0.801699	351.515	49.1928	0.00391832	3-149768766-C-A	777425	5	6	0.0243902	1	6.41226e-05	-1.07611	0.257132	0.805519	0.814732	ENSG00000163754.17	6	0.817219	3.6288e-06
chr3:149055400:149059718:clu_28125_NA:ENSG00000071794.15	7273	1.03968	4303.26	84.0772	6.96339e-05	3-150011117-A-G	924563	32	34	0.138211	1	2.58781e-05	0.878274	0.198448	0.247275	0.241899	ENSG00000071794.15	8	0.619701	1.48639e-06
chr3:149162878:149163842:clu_28133_NA:ENSG00000163755.8	7251	1.01015	7655.41	81.5907	3.53764e-05	3-149222231-A-G	92647	10	10	0.0409836	1	8.95758e-06	1.23184	0.262208	0.232477	0.232955	ENSG00000163755.8	15	0.613583	7.1127e-07
chr3:149741718:149750257:clu_28137_NA:ENSG00000114744.8	7282	0.936669	839.514	61.4288	0.000123998	3-150130835-A-G	378336	7	7	0.0284553	1	1.99071e-06	1.66279	0.327975	0.118788	0.117239	ENSG00000114744.8	4	0.457818	4.1696e-06
chr3:149814331:149846011:clu_28141_NA:ENSG00000082996.19	7166	0.904381	2786.82	71.4864	2.49417e-14	3-149928086-A-G	115378	7	8	0.0333333	1	2.1865e-18	2.29589	0.210459	9.999e-05	6.75426e-10	ENSG00000082996.19	9	2.372e-08	1.01255e-06
chr3:149966264:149968358:clu_28143_NA:ENSG00000206199.10	7001	1.05275	1022.29	83.4169	0.000762455	3-150675404-A-G	707019	4	4	0.0162602	1	0.000351003	-2.33772	0.630145	0.529747	0.516783	ENSG00000206199.10	2	0.760926	6.70095e-06
chr3:149966264:149968358:clu_28143_NA:ENSG00000070087.13	7036	1.04947	1096.67	84.0183	0.000729459	3-150675404-A-G	624616	4	4	0.0162602	1	0.000351003	-2.33772	0.630145	0.539246	0.527757	ENSG00000070087.13	2	0.76504	6.14093e-06
chr3:150438354:150457076:clu_28145_NA:ENSG00000196428.12	6710	1.0045	928.333	76.0161	0.000363455	3-149542293-C-T	-866042	5	6	0.0243902	1	7.27462e-05	1.51037	0.363863	0.285171	0.284377	ENSG00000196428.12	2	0.652958	5.68174e-06
chr3:150575762:150581618:clu_28153_NA:ENSG00000144895.11	6593	1.00268	6944.46	82.1422	4.38963e-05	3-150182168-A-G	-364517	21	21	0.0853659	1	1.22785e-05	-0.878655	0.190269	0.259874	0.261572	ENSG00000144895.11	11	0.634475	7.51762e-07
chr3:150603499:150622385:clu_28154_NA:ENSG00000198843.12	6587	0.976094	1278.13	64.0772	0.00183889	3-149867347-G-C	-735528	4	4	0.0163934	1	0.000158352	-2.27243	0.577238	0.906609	0.908808	ENSG00000198843.12	6	0.830123	3.49845e-06
chr3:150567106:150602944:clu_28150_NA:ENSG00000120742.10	6587	1.03409	694.165	83.8091	0.00109507	3-150321104-G-T	-282124	72	86	0.349594	1	0.000542587	0.641275	0.179035	0.520348	0.516505	ENSG00000120742.10	1	0.760926	8.94361e-06
chr3:150703667:150706927:clu_28156_NA:ENSG00000240137.5	6476	1.00815	1890.88	81.4286	0.00110554	3-151355245-T-C	651681	68	78	0.317073	1	0.000454211	0.567243	0.156075	0.876612	0.874831	ENSG00000240137.5	3	0.825952	2.84751e-06
chr3:150742698:150762433:clu_28158_NA:ENSG00000181788.3	6533	1.03718	1093.07	78.5546	0.000207484	3-150691156-T-A	-72321	35	39	0.159836	1	4.90385e-05	0.854765	0.200791	0.188481	0.188574	ENSG00000181788.3	2	0.560743	5.77435e-06
chr3:150890870:150892046:clu_28163_NA:ENSG00000239265.5	6728	0.920538	126.599	44.5097	0.00304766	3-150290992-G-A	-561492	3	3	0.0121951	1	1.57224e-05	-2.12868	0.467358	0.348665	0.359571	ENSG00000239265.5	1	0.690395	2.48785e-05
chr3:150890870:150892046:clu_28163_NA:ENSG00000243273.1	6772	0.919183	128.828	44.657	0.00299897	3-150290992-G-A	-599644	3	3	0.0121951	1	1.57224e-05	-2.12868	0.467358	0.349865	0.360623	ENSG00000243273.1	1	0.690959	2.42277e-05
chr3:151200997:151203104:clu_28169_NA:ENSG00000174946.6	6928	1.02486	2087.23	84.6649	0.000216581	3-151610316-G-C	407115	27	27	0.109756	1	9.67669e-05	-0.868175	0.213146	0.354965	0.351809	ENSG00000174946.6	3	0.688856	2.82968e-06
chr3:151219642:151261387:clu_28170_NA:ENSG00000174944.8	6936	0.97477	1462.1	68.2423	3.0189e-06	3-151232384-C-G	-46083	87	113	0.45935	1	4.11764e-08	-0.764824	0.128035	0.00559944	0.00510317	ENSG00000174944.8	5	0.0495956	3.03412e-06
chr3:151329007:151329481:clu_28172_NA:ENSG00000181631.6	6849	1.01536	566.816	76.598	0.000878191	3-151942928-G-C	613380	3	3	0.0121951	1	0.000226306	-2.46974	0.643835	0.389961	0.384786	ENSG00000181631.6	2	0.70668	9.88946e-06
chr3:151340760:151349797:clu_28173_NA:ENSG00000169313.9	6761	1.04346	860.556	84.2029	0.0024515	3-150662243-G-A	-722569	35	42	0.170732	1	0.00136654	0.666556	0.201981	0.870713	0.870115	ENSG00000169313.9	2	0.825245	7.5831e-06
chr3:152174873:152205373:clu_28182_NA:ENSG00000239941.1	6936	1.00643	488.734	78.5924	0.00383308	3-152203585-A-G	51861	69	84	0.344262	1	0.00155628	-0.457704	0.140436	0.847315	0.845381	ENSG00000239941.1	1	0.820705	1.09109e-05
chr3:152269778:152299405:clu_28184_NA:ENSG00000152601.17	6948	0.841986	1281.43	49.5884	0.00022534	3-152265387-A-AGTGTGTGT	21559	3	3	0.0123967	1	3.57007e-07	2.67988	0.489148	0.308669	0.32767	ENSG00000152601.17	27	0.677442	1.38927e-06
chr3:152269072:152269428:clu_28188_NA:ENSG00000229619.3	6971	0.982311	248.53	63.3802	0.00369646	3-152903013-A-AAAG	633458	3	3	0.0121951	1	0.000400402	-2.50703	0.68285	0.609839	0.609558	ENSG00000229619.3	1	0.783155	1.86687e-05
chr3:154303410:154304806:clu_28206_NA:ENSG00000174953.13	7134	0.859744	251.286	38.056	9.30535e-06	3-155182166-A-G	857669	3	3	0.0121951	1	2.69653e-12	-3.41864	0.425471	0.0119988	0.00575798	ENSG00000174953.13	10	0.0542297	8.13114e-06
chr3:155079756:155084158:clu_28215_NA:ENSG00000196549.10	6439	0.89885	1561.99	61.8814	0.000375048	3-155081173-A-G	57049	4	4	0.0162602	1	1.13362e-05	-2.47357	0.533293	0.473953	0.494686	ENSG00000196549.10	15	0.751507	1.73854e-06
chr3:155802591:155806139:clu_28224_NA:ENSG00000174928.15	6630	1.0274	962.456	81.3333	0.000287912	3-155851408-AT-A	45057	55	66	0.268293	1	9.63239e-05	-0.686729	0.168547	0.226977	0.230509	ENSG00000174928.15	2	0.611031	6.22197e-06
chr3:155828377:155829688:clu_28225_NA:ENSG00000169359.13	6649	1.01104	3048.45	85.1518	0.000433286	3-156438556-A-G	584127	79	99	0.402439	1	0.000217088	0.441045	0.114623	0.731627	0.729195	ENSG00000169359.13	5	0.80658	1.79515e-06
chr3:155870897:155893518:clu_28227_NA:ENSG00000163655.15	6677	0.835456	137.36	42.4102	0.0106681	3-155359222-TAC-T	-511314	77	99	0.402439	1	0.000136975	0.483297	0.121517	0.818118	0.822449	ENSG00000163655.15	3	0.817399	1.23106e-05
chr3:156543269:156544308:clu_28230_NA:ENSG00000114850.6	6806	0.973555	385.73	61.648	0.00181475	3-155565699-TTTA-T	-989485	89	112	0.457983	1	0.000114928	-0.515948	0.128159	0.509349	0.516575	ENSG00000114850.6	2	0.760926	1.14175e-05
chr3:156696025:156703424:clu_28234_NA:ENSG00000163659.12	6847	0.817895	132.672	43.5004	0.0108315	3-155753260-T-C	-919975	6	6	0.0243902	1	0.000171879	-1.40634	0.359335	0.820918	0.822349	ENSG00000163659.12	3	0.817378	1.10402e-05
chr3:156672130:156674207:clu_28232_NA:ENSG00000243926.1	6851	1.02869	453.642	81.1724	0.000626816	3-156806690-C-A	132312	22	22	0.0894309	1	0.000231804	-1.09977	0.287209	0.239876	0.235378	ENSG00000243926.1	1	0.615322	1.3293e-05
chr3:156672130:156674207:clu_28232_NA:ENSG00000240875.5	6968	1.03195	436.848	80.7428	0.00064815	3-156806690-C-A	-10372	22	22	0.0894309	1	0.000231804	-1.09977	0.287209	0.238776	0.233138	ENSG00000240875.5	1	0.613646	1.40492e-05
chr3:157146607:157149287:clu_28239_NA:ENSG00000163660.11	6928	0.963075	3547.54	75.0582	2.84384e-08	3-157188425-G-A	27665	67	79	0.321138	1	5.1046e-10	-0.682022	0.0983521	0.00079992	0.000143864	ENSG00000163660.11	13	0.0021538	1.16497e-06
chr3:158354908:158460935:clu_28256_NA:ENSG00000174891.12	7074	0.852374	434.31	51.9888	6.88254e-06	3-157724363-C-CAT	-381492	9	10	0.0423729	1	1.36244e-09	-1.49762	0.222738	0.0130987	0.00743911	ENSG00000174891.12	7	0.0666688	4.44595e-06
chr3:158684668:158690163:clu_28263_NA:ENSG00000168827.14	6761	1.03221	1696.74	84.3584	0.000804594	3-159048876-T-C	404598	77	100	0.406504	1	0.000402251	0.52028	0.141763	0.731527	0.733515	ENSG00000168827.14	5	0.807483	3.62229e-06
chr3:158666744:158667012:clu_28260_NA:ENSG00000079257.7	6722	0.896764	311.73	63.0585	0.00135437	3-158988326-A-G	315633	15	15	0.0609756	1	8.95992e-05	-1.11101	0.271361	0.384062	0.396633	ENSG00000079257.7	3	0.710488	8.58621e-06
chr3:158824236:158826015:clu_28270_NA:ENSG00000118855.18	6566	0.83606	85.7839	28.4633	0.026635	3-159081741-GAAAGTATGATTTTAATGCA-G	349543	2	3	0.0121951	1	5.05746e-05	-0.77845	0.183218	0.931107	0.927335	ENSG00000118855.18	10	0.832353	1.98146e-05
chr3:160414517:160416251:clu_28285_NA:ENSG00000113810.15	6063	0.751583	97.7669	27.3423	0.00614915	3-161378860-TTG-T	979586	11	13	0.053719	1	3.18564e-07	-1.13589	0.206328	0.539746	0.582952	ENSG00000113810.15	13	0.777889	8.22365e-06
chr3:160377540:160381503:clu_28278_NA:ENSG00000068885.14	6062	0.896876	2885.23	73.3084	0.00106255	3-160481033-T-G	81153	15	15	0.0614754	1	0.000207701	-1.20727	0.312738	0.966203	0.962292	ENSG00000068885.14	15	0.839029	9.28276e-07
chr3:160439186:160449717:clu_28290_NA:ENSG00000213186.7	6137	0.977754	727.908	72.0022	0.00334931	3-159972987-T-C	-512786	15	16	0.0650407	1	0.000794406	0.874938	0.252334	0.918108	0.916426	ENSG00000213186.7	3	0.830995	6.20405e-06
chr3:160502202:160504958:clu_28291_NA:ENSG00000186432.8	6314	0.92676	215.454	53.3437	0.00120709	3-159679067-G-A	-886521	6	8	0.0325203	1	1.66358e-05	-1.41541	0.311751	0.260074	0.261633	ENSG00000186432.8	2	0.634475	1.5232e-05
chr3:160756707:160961736:clu_28295_NA:ENSG00000163590.13	6451	0.883967	205.019	55.5132	0.000268877	3-160605934-G-A	-149668	6	6	0.0243902	1	2.03588e-06	-1.7867	0.352793	0.0847915	0.0786201	ENSG00000163590.13	2	0.370944	1.19217e-05
chr3:161225064:161227247:clu_28303_NA:ENSG00000169251.12	6797	0.937827	1044.62	72.0472	0.00133257	3-160239353-A-G	-865343	3	3	0.0121951	1	0.000244245	-2.33184	0.611352	0.771223	0.772785	ENSG00000169251.12	7	0.812379	3.37601e-06
chr3:161346355:161359802:clu_28309_NA:ENSG00000196542.8	7364	0.991917	243.938	69.615	0.00499797	3-161632203-G-C	259323	4	4	0.0162602	1	0.0010947	-2.90149	0.861192	0.706229	0.708515	ENSG00000196542.8	1	0.80414	2.01191e-05
chr3:167697126:167704842:clu_28320_NA:ENSG00000114209.14	6296	0.832815	232.356	40.6411	0.00351148	3-167476843-C-T	-258096	10	10	0.0406504	1	8.40624e-06	-1.1596	0.245992	0.619638	0.637931	ENSG00000114209.14	6	0.788872	7.12287e-06
chr3:167735823:167789111:clu_28323_NA:ENSG00000163536.12	6296	0.938833	130.451	49.7846	0.000217783	3-168231825-T-A	496582	7	7	0.0284553	1	3.53627e-07	-2.01437	0.367525	0.0394961	0.0357074	ENSG00000163536.12	1	0.222046	2.72151e-05
chr3:168036994:168041392:clu_28327_NA:ENSG00000173905.8	6258	1.01235	2549.74	86.9067	0.000494909	3-168643789-G-T	547814	42	47	0.191057	1	0.000290479	0.700791	0.186156	0.714029	0.712361	ENSG00000173905.8	5	0.804961	2.16195e-06
chr3:169774431:169778768:clu_28331_NA:ENSG00000085274.15	6652	0.921337	1584.59	68.1583	0.000470168	3-170428937-A-C	656106	3	3	0.0121951	1	3.93805e-05	2.15827	0.500141	0.552545	0.563487	ENSG00000085274.15	8	0.77247	1.9977e-06
chr3:169966858:169975608:clu_28337_NA:ENSG00000008952.16	6594	1.00975	589.057	68.2663	0.00355319	3-170085969-T-C	119334	11	11	0.0447154	1	0.000616268	-1.08933	0.307383	0.876212	0.875145	ENSG00000008952.16	2	0.825952	9.22316e-06
chr3:170039043:170062433:clu_28340_NA:ENSG00000173890.16	6471	0.863948	431.818	51.0637	0.00278035	3-169700688-C-T	-337241	18	20	0.0813008	1	4.76005e-05	0.838906	0.196698	0.740326	0.751457	ENSG00000173890.16	5	0.809389	4.88393e-06
chr3:170149244:170171373:clu_28347_NA:ENSG00000173889.15	6345	0.954352	4110.62	69.2828	0.000384639	3-169625435-G-T	-556314	85	104	0.42623	1	3.48255e-05	-0.596696	0.137241	0.805619	0.807949	ENSG00000173889.15	18	0.817219	9.52621e-07
chr3:170235351:170259969:clu_28353_NA:ENSG00000163558.12	6306	0.830418	757.599	62.0895	0.000119433	3-170812852-C-T	590487	3	3	0.0121951	1	2.13576e-06	-2.71816	0.53795	0.142486	0.138926	ENSG00000163558.12	7	0.493411	2.14209e-06
chr3:170384765:170390223:clu_28360_NA:ENSG00000136603.13	6409	0.883708	526.513	63.574	0.00167868	3-170677774-A-T	320096	5	5	0.0203252	1	0.000130644	1.99731	0.500536	0.625237	0.640521	ENSG00000136603.13	3	0.789037	4.63278e-06
chr3:170868134:170868298:clu_28364_NA:ENSG00000163584.17	6427	0.961876	696.524	65.9471	0.000694887	3-170522729-C-T	-347754	4	4	0.0162602	1	5.04107e-05	-2.4115	0.567463	0.39826	0.4027	ENSG00000163584.17	4	0.712456	5.89004e-06
chr3:170907841:170908543:clu_28367_NA:ENSG00000163577.7	6399	1.01309	2243.38	89.2898	0.000195052	3-170488397-A-AATAG	-420296	10	10	0.0406504	1	0.000131909	1.48067	0.371313	0.348465	0.348156	ENSG00000163577.7	4	0.68812	2.46737e-06
chr3:171071323:171079518:clu_28370_NA:ENSG00000154310.16	6506	0.804281	811.919	50.8781	5.79471e-05	3-170894111-T-C	-566297	3	3	0.0121951	1	4.31234e-08	-2.36559	0.3967	0.0966903	0.0898658	ENSG00000154310.16	17	0.39974	1.60629e-06
chr3:171645023:171659213:clu_28386_NA:ENSG00000075651.15	6761	0.799418	950.818	55.4484	0.000277933	3-172300391-A-G	489441	3	3	0.0121951	1	2.12143e-06	-2.70389	0.534953	0.30427	0.330569	ENSG00000075651.15	13	0.679381	1.31497e-06
chr3:172378436:172380966:clu_28410_NA:ENSG00000075420.12	6744	0.895154	6875.52	74.5948	0.000105497	3-172603116-G-A	563488	3	3	0.0121951	1	1.32591e-05	-2.611	0.567811	0.553345	0.567266	ENSG00000075420.12	22	0.773247	3.84856e-07
chr3:172506919:172509217:clu_28412_NA:ENSG00000121858.10	6522	1.03922	2330.11	86.3989	0.000170898	3-173232041-A-G	708534	3	3	0.0122951	1	8.80704e-05	1.85674	0.452983	0.309669	0.310273	ENSG00000121858.10	3	0.669072	2.73851e-06
chr3:172645692:172647886:clu_28414_NA:ENSG00000144959.9	6446	1.03678	1176.25	85.5589	0.000272209	3-172013435-G-A	-697783	46	51	0.207317	1	0.000135221	0.657796	0.165243	0.256574	0.257857	ENSG00000144959.9	2	0.631239	5.35458e-06
chr3:172786574:172802616:clu_28420_NA:ENSG00000114346.13	6416	0.855471	585.13	51.4939	0.00156312	3-172400760-C-CTT	-349922	4	4	0.0163934	1	1.84931e-05	-2.14092	0.474398	0.646635	0.665078	ENSG00000114346.13	6	0.794122	3.37941e-06
chr3:177160988:177197121:clu_28430_NA:ENSG00000177565.16	7146	0.793502	571.352	47.3249	0.00377408	3-177360450-AAAG-A	132450	6	6	0.0243902	1	4.26425e-05	1.69149	0.393899	0.932307	0.921622	ENSG00000177565.16	10	0.831831	2.07762e-06
chr3:179067809:179071595:clu_28437_NA:ENSG00000172667.10	6106	0.879755	691.592	61.3281	0.00185103	3-179726427-A-G	654148	10	11	0.0447154	1	0.000113577	-1.32264	0.328273	0.764324	0.766016	ENSG00000172667.10	6	0.812269	3.42738e-06
chr3:179204588:179209595:clu_28442_NA:ENSG00000121879.3	6125	0.873072	339.852	38.6309	0.000624985	3-179252433-T-A	104319	6	6	0.0243902	1	8.53053e-08	-1.64667	0.283484	0.235376	0.246286	ENSG00000121879.3	8	0.623845	6.6422e-06
chr3:179328351:179329618:clu_28451_NA:ENSG00000121864.9	6072	1.02021	1845.41	77.8945	0.00114041	3-180080794-C-T	757803	5	5	0.0203252	1	0.000349067	1.63962	0.441778	0.874013	0.874106	ENSG00000121864.9	5	0.825575	3.12012e-06
chr3:179368103:179375220:clu_28457_NA:ENSG00000171109.18	6138	0.854569	1260.77	59.7225	0.000221979	3-179588860-A-G	241168	4	4	0.0162602	1	3.49157e-06	-2.25976	0.458123	0.30027	0.313697	ENSG00000171109.18	14	0.66943	1.55748e-06
chr3:179426242:179451346:clu_28465_NA:ENSG00000114450.9	6056	1.01803	1517.6	74.6207	5.11179e-05	3-179159071-ATGT-A	-292519	6	6	0.0245902	1	5.38569e-06	-2.13649	0.442755	0.0665933	0.0707099	ENSG00000114450.9	5	0.349835	3.74873e-06
chr3:179576726:179576824:clu_28468_NA:ENSG00000136518.16	5925	0.773415	129.219	36.6909	0.00626563	3-178660694-A-C	-902186	8	9	0.0365854	1	1.11681e-05	-0.942708	0.203078	0.634937	0.664601	ENSG00000136518.16	6	0.794122	7.66182e-06
chr3:179601790:179604527:clu_28473_NA:ENSG00000136522.13	5888	0.896177	748.616	62.4567	0.000297869	3-179379198-G-A	-225456	14	15	0.0609756	1	8.85569e-06	1.23587	0.262903	0.237776	0.24471	ENSG00000136522.13	6	0.623351	3.56034e-06
chr3:179604939:179616983:clu_28474_NA:ENSG00000136521.12	5888	0.794036	149.215	38.0815	0.00207262	3-179917546-A-G	312844	53	66	0.268293	1	1.19203e-06	0.705936	0.135927	0.363664	0.371009	ENSG00000136521.12	7	0.696487	7.99699e-06
chr3:179682003:179690241:clu_28475_NA:ENSG00000058056.8	5824	0.998668	4045.17	81.8319	8.12356e-05	3-180049806-C-T	397051	3	3	0.0121951	1	2.38725e-05	2.85034	0.640995	0.277772	0.280692	ENSG00000058056.8	9	0.650744	1.26135e-06
chr3:180610003:180617380:clu_28485_NA:ENSG00000163728.10	4935	0.940806	266.741	58.2897	0.00382168	3-179789973-C-T	-812157	74	88	0.357724	1	0.000234048	-0.617748	0.161444	0.656434	0.665165	ENSG00000163728.10	2	0.794122	1.34777e-05
chr3:180975404:180976122:clu_28490_NA:ENSG00000114416.17	4996	0.852195	468.412	52.3819	0.0034388	3-180802362-G-A	-65779	5	5	0.0204918	1	8.59458e-05	2.03617	0.495953	0.837916	0.842825	ENSG00000114416.17	7	0.820414	4.11652e-06
chr3:180985996:180986998:clu_28491_NA:ENSG00000205981.6	4914	0.995551	2129.48	75.8684	0.00084379	3-180934367-A-T	-55406	5	5	0.0204918	1	0.000200909	1.85941	0.480499	0.838216	0.835448	ENSG00000205981.6	7	0.818474	2.35357e-06
chr3:182898772:182913861:clu_28503_NA:ENSG00000058063.15	5598	0.804489	311.964	33.0848	0.00109569	3-183455856-T-C	662356	5	5	0.0203252	1	3.21653e-08	-2.37894	0.39458	0.362864	0.390264	ENSG00000058063.15	18	0.707279	4.18885e-06
chr3:182964049:182965537:clu_28505_NA:ENSG00000043093.13	5605	1.02344	1028.28	84.9395	0.000889663	3-183399688-T-G	413735	6	6	0.0243902	1	0.000470493	-1.48117	0.408707	0.587641	0.589079	ENSG00000043093.13	2	0.778669	5.6993e-06
chr3:183015566:183017266:clu_28506_NA:ENSG00000078070.12	5960	0.99463	6649.02	82.5693	7.47638e-05	3-182412933-A-AATAG	-703142	17	18	0.0737705	1	2.36418e-05	-1.06629	0.239655	0.389461	0.394356	ENSG00000078070.12	14	0.708801	7.49791e-07
chr3:183124214:183135717:clu_28517_NA:ENSG00000078081.7	6044	0.972934	217.177	58.7594	0.00165596	3-183725766-G-A	561927	11	11	0.0447154	1	6.7429e-05	-1.36796	0.327932	0.309569	0.315032	ENSG00000078081.7	1	0.67041	2.02037e-05
chr3:183254233:183269498:clu_28522_NA:ENSG00000176597.11	6091	1.04245	1160.9	83.3153	0.000726263	3-183382051-T-TTTATTA	128807	7	7	0.0284553	1	0.000329612	1.76376	0.473104	0.553545	0.550257	ENSG00000176597.11	2	0.770904	5.59123e-06
chr3:183447947:183452078:clu_28530_NA:ENSG00000240024.5	6182	1.00738	1492.93	88.4004	0.000783602	3-183483868-C-CTT	36260	75	94	0.385246	1	0.00053253	0.519348	0.14477	0.692631	0.686824	ENSG00000240024.5	2	0.798612	3.59105e-06
chr3:183492707:183494079:clu_28532_NA:ENSG00000172578.11	6582	0.859998	912.862	62.1967	0.000210607	3-182633295-C-A	-922394	5	5	0.0203252	1	5.06611e-06	-1.90275	0.393076	0.226477	0.233945	ENSG00000172578.11	6	0.614549	2.24216e-06
chr3:183635793:183650296:clu_28535_NA:ENSG00000114796.15	6747	0.917648	1432.12	56.3146	7.85258e-07	3-183658204-C-T	22636	66	77	0.31405	1	1.63736e-10	0.946785	0.13193	0.00349965	0.00203121	ENSG00000114796.15	12	0.0225545	2.15655e-06
chr3:183758965:183761507:clu_28544_NA:ENSG00000163872.15	6834	0.819605	597.23	43.873	0.000129671	3-184145500-C-T	447682	3	3	0.0121951	1	1.92698e-08	-2.56133	0.416916	0.132987	0.126685	ENSG00000163872.15	17	0.473298	2.48642e-06
chr3:183826732:183833492:clu_28557_NA:ENSG00000180834.7	6806	0.901714	1317.15	60.6822	6.8007e-05	3-184490823-T-TA	665229	38	44	0.180328	1	6.88594e-07	0.834773	0.156788	0.113989	0.11312	ENSG00000180834.7	7	0.450394	2.10323e-06
chr3:183842447:183844231:clu_28558_NA:ENSG00000175193.13	6763	0.970299	5109.14	72.3488	6.44299e-07	3-183901878-C-T	16945	89	116	0.471545	1	1.36334e-08	0.627255	0.100839	0.00579942	0.0039427	ENSG00000175193.13	14	0.0397725	8.45239e-07
chr3:183983007:183987770:clu_28566_NA:ENSG00000114770.16	6734	0.934596	3499.81	65.8757	0.000139983	3-184620928-A-T	602913	12	13	0.0532787	1	5.26047e-06	1.25534	0.259835	0.409159	0.420178	ENSG00000114770.16	18	0.719373	9.86825e-07
chr3:184140730:184141925:clu_28575_NA:ENSG00000145191.12	7037	0.899985	2968.29	68.0663	0.000258025	3-183471234-GAC-G	-664030	53	58	0.235772	1	1.71949e-05	0.817298	0.180351	0.569143	0.583416	ENSG00000145191.12	13	0.777889	9.22113e-07
chr3:184166265:184166446:clu_28583_NA:ENSG00000161202.17	7016	1.019	4575.4	80.0768	0.000342899	3-183580156-A-G	-575232	3	3	0.0121951	1	0.000103981	2.29031	0.565034	0.785921	0.785979	ENSG00000161202.17	9	0.815907	1.25006e-06
chr3:184179122:184180169:clu_28584_NA:ENSG00000161203.13	6991	1.05987	3008.7	82.7274	0.00021274	3-184734785-T-G	560096	33	36	0.146341	1	7.84596e-05	-0.349622	0.0846461	0.448355	0.444027	ENSG00000161203.13	7	0.730063	2.36196e-06
chr3:184188407:184188761:clu_28592_NA:ENSG00000161204.11	7022	0.965677	2041.07	66.0967	0.000682489	3-184257577-C-T	71554	3	3	0.0121951	1	5.01392e-05	-2.41285	0.567587	0.764324	0.763501	ENSG00000161204.11	9	0.81141	2.05726e-06
chr3:184245615:184245713:clu_28600_NA:ENSG00000214160.9	7033	1.03238	5800.42	84.5437	5.86893e-05	3-185126204-G-C	876656	5	5	0.0203252	1	2.25504e-05	1.83821	0.41201	0.276072	0.274008	ENSG00000214160.9	8	0.644871	1.06056e-06
chr3:184302528:184302679:clu_28604_NA:ENSG00000175166.16	7068	0.857207	480.268	50.8403	0.000123463	3-183954695-T-C	-344014	16	16	0.0655738	1	1.67871e-07	-1.22375	0.216451	0.0938906	0.0911271	ENSG00000175166.16	6	0.403451	4.17242e-06
chr3:184314674:184317321:clu_28607_NA:ENSG00000114867.20	7056	0.798941	1037.84	51.3804	0.000458621	3-184388705-T-G	74210	18	18	0.0731707	1	2.03936e-06	1.2905	0.254837	0.455654	0.485213	ENSG00000114867.20	19	0.747701	1.19968e-06
chr3:184336123:184341724:clu_28617_NA:ENSG00000175182.14	7012	0.994741	3841.58	77.8314	0.000278993	3-184140927-T-C	-194999	5	5	0.0203252	1	6.44468e-05	1.97885	0.472994	0.659734	0.659838	ENSG00000175182.14	7	0.793961	1.29858e-06
chr3:184355529:184355694:clu_28622_NA:ENSG00000114859.15	6996	1.01072	10732	88.367	6.54364e-05	3-184292442-C-T	-69209	42	48	0.195122	1	3.81735e-05	0.747054	0.172787	0.50185	0.499384	ENSG00000114859.15	11	0.753659	5.08997e-07
chr3:184363574:184364966:clu_28628_NA:ENSG00000163882.9	6997	0.93579	2710.91	73.9787	0.000923232	3-184939554-CT-C	577836	82	94	0.385246	1	0.000186173	-0.500564	0.128638	0.929007	0.927399	ENSG00000163882.9	7	0.832353	1.28389e-06
chr3:184920198:184924862:clu_28647_NA:ENSG00000156931.15	6518	0.84826	1221.51	48.5399	0.00116747	3-184749366-GAGAA-G	-62777	24	25	0.101626	1	5.92121e-06	-1.17176	0.244023	0.80322	0.809482	ENSG00000156931.15	28	0.817219	1.53098e-06
chr3:185248517:185253949:clu_28651_NA:ENSG00000113790.10	6371	0.814105	302.183	51.6772	0.00178429	3-184452628-C-CCACACACACACA	-829362	11	12	0.05	1	2.41792e-05	-1.12459	0.253091	0.485851	0.514337	ENSG00000113790.10	3	0.759473	4.69373e-06
chr3:185495315:185496828:clu_28656_NA:ENSG00000163900.10	6195	1.00151	2952.26	79.3956	0.000486733	3-185713384-C-T	214327	26	26	0.105691	1	0.00014643	0.935349	0.236283	0.762324	0.761933	ENSG00000163900.10	5	0.81141	1.75654e-06
chr3:185598545:185598992:clu_28661_NA:ENSG00000163904.12	6070	0.978091	1481.88	63.8768	8.5126e-05	3-185077291-T-A	-505205	9	9	0.0365854	1	1.81792e-06	1.91224	0.375547	0.124288	0.12524	ENSG00000163904.12	7	0.470617	3.05357e-06
chr3:185657402:185658341:clu_28668_NA:ENSG00000073792.15	6036	0.786878	1225.57	59.7439	0.000356742	3-184837075-C-T	-987981	3	3	0.0121951	1	7.29333e-06	-2.28309	0.480683	0.423458	0.467494	ENSG00000073792.15	12	0.742258	9.12913e-07
chr3:185925626:185937825:clu_28676_NA:ENSG00000136527.17	6375	0.923019	2447.87	75.3307	0.000183048	3-185764830-T-C	-173306	65	81	0.331967	1	2.88935e-05	0.601469	0.136794	0.384962	0.399769	ENSG00000136527.17	7	0.711006	1.30772e-06
chr3:186211885:186242504:clu_28683_NA:ENSG00000058866.14	6567	0.791713	2230.26	61.2982	0.000400295	3-186340313-G-A	-21924	4	4	0.0162602	1	1.13505e-05	-1.83824	0.396347	0.664134	0.686276	ENSG00000058866.14	17	0.798387	5.23802e-07
chr3:186538968:186539355:clu_28693_NA:ENSG00000213139.7	6863	0.877125	174.17	39.977	0.00480968	3-187020638-C-A	473936	11	11	0.0447154	1	1.43282e-05	-1.21026	0.264335	0.608239	0.625752	ENSG00000213139.7	2	0.787313	1.33544e-05
chr3:186558572:186563994:clu_28698_NA:ENSG00000113838.12	6900	0.893885	369.303	35.9386	0.00207135	3-186796026-T-TAC	225483	5	5	0.0203252	1	5.67836e-07	-2.10653	0.392294	0.574143	0.586257	ENSG00000113838.12	5	0.778401	7.10224e-06
chr3:186784696:186785883:clu_28704_NA:ENSG00000156976.16	7229	1.01617	11285	87.8589	2.6899e-06	3-186990225-G-C	207020	86	114	0.463415	1	1.20197e-06	-0.558543	0.107588	0.0274973	0.0280586	ENSG00000156976.16	11	0.188147	4.98965e-07
chr3:186792947:186794658:clu_28710_NA:ENSG00000163918.10	7202	1.04138	5882.14	86.8061	9.84281e-05	3-186745387-G-A	-61671	32	33	0.135246	1	5.04623e-05	-0.917969	0.216026	0.419958	0.419491	ENSG00000163918.10	8	0.719214	1.09727e-06
chr3:187038873:187051249:clu_28714_NA:ENSG00000073849.14	7218	0.818799	1280.16	51.5492	0.000654445	3-187519576-A-T	589091	4	4	0.0162602	1	3.98937e-06	1.60156	0.32686	0.630937	0.653007	ENSG00000073849.14	17	0.793009	1.15214e-06
chr3:187121328:187127999:clu_28716_NA:ENSG00000163923.9	7499	1.05654	1523.22	83.4073	0.0001274	3-186350610-G-A	-830298	30	34	0.139344	1	4.7254e-05	0.811015	0.190072	0.157384	0.156408	ENSG00000163923.9	2	0.520418	4.58619e-06
chr3:187734907:187743903:clu_28723_NA:ENSG00000113916.17	7396	0.927723	879.569	49.4277	0.000519569	3-187922983-T-C	177256	4	4	0.0162602	1	1.60919e-06	1.78911	0.349344	0.39766	0.403111	ENSG00000113916.17	11	0.712456	3.7544e-06
chr3:188341719:188406112:clu_28729_NA:ENSG00000145012.13	6968	0.975193	1819.46	61.2256	4.47462e-07	3-188340928-T-C	187644	61	73	0.296748	1	3.77856e-10	0.819084	0.117033	0.00109989	0.000980905	ENSG00000145012.13	7	0.0121849	2.44436e-06
chr3:189127210:189132399:clu_28737_NA:ENSG00000188001.9	7411	1.00912	2226.54	86.6483	0.000458498	3-189735497-C-T	788283	79	105	0.426829	1	0.000261902	0.524342	0.138193	0.639236	0.635907	ENSG00000188001.9	2	0.788415	2.43146e-06
chr3:190645842:190648338:clu_28747_NA:ENSG00000196083.9	9167	0.772183	485.329	48.4786	0.00183687	3-191455215-G-A	941164	3	3	0.0121951	1	1.36877e-05	-2.61657	0.570029	0.666933	0.695026	ENSG00000196083.9	8	0.800997	2.01542e-06
chr3:191370036:191380159:clu_28753_NA:ENSG00000152492.13	9094	1.00173	1676.76	80.6929	4.59145e-05	3-191374283-A-G	45206	91	123	0.5	1	1.07937e-05	0.636058	0.136765	0.0722928	0.0737157	ENSG00000152492.13	3	0.35871	3.09667e-06
chr3:193590368:193593021:clu_28763_NA:ENSG00000236297.1	7852	1.00123	762.914	77.6712	0.000235128	3-193121288-C-CTT	-471802	9	9	0.0368852	1	5.15809e-05	-1.68164	0.396286	0.164384	0.163789	ENSG00000236297.1	1	0.530616	6.78671e-06
chr3:193590368:193593021:clu_28763_NA:ENSG00000127249.14	7853	1.00145	761.862	77.6421	0.000235767	3-193121288-C-CTT	-471823	9	9	0.0368852	1	5.15809e-05	-1.68164	0.396286	0.164484	0.16391	ENSG00000127249.14	1	0.530684	6.80463e-06
chr3:193667280:193692063:clu_28775_NA:ENSG00000198836.8	7853	0.830029	1496.11	52.3352	0.000262659	3-193543163-A-G	-49981	4	4	0.0165289	1	9.52096e-07	-2.1725	0.414029	0.389661	0.412899	ENSG00000198836.8	21	0.716763	1.08123e-06
chr3:194406116:194412199:clu_28782_NA:ENSG00000133657.14	8773	1.02288	13024.3	85.8296	4.60537e-05	3-195448126-C-CTAAA	949762	26	29	0.117886	1	1.99542e-05	-0.772989	0.172032	0.440256	0.439948	ENSG00000133657.14	12	0.728209	4.486e-07
chr3:194589626:194589855:clu_28793_NA:ENSG00000231770.5	8819	1.02866	2341.75	84.6864	0.000834765	3-194853410-T-C	269399	85	109	0.443089	1	0.000430009	-0.564941	0.154756	0.853515	0.851916	ENSG00000231770.5	2	0.822011	2.57478e-06
chr3:194588639:194604287:clu_28791_NA:ENSG00000145014.17	8929	1.01674	1857.39	79.7621	8.59716e-05	3-194611306-T-C	-22383	81	102	0.414634	1	1.99702e-05	0.847782	0.188687	0.140986	0.142012	ENSG00000145014.17	2	0.499108	3.04113e-06
chr3:194648804:194650881:clu_28800_NA:ENSG00000041802.10	8849	0.921932	1139.29	60.7189	0.000500494	3-195475238-A-G	802761	28	31	0.126016	1	1.44602e-05	-0.84259	0.184125	0.464154	0.474034	ENSG00000041802.10	4	0.744045	2.78958e-06
chr3:195226856:195270555:clu_28808_NA:ENSG00000173950.15	8673	0.972074	2470.65	73.7734	0.00163662	3-194695212-C-T	-575955	21	21	0.0853659	1	0.000374444	-0.952483	0.258056	0.983502	0.983564	ENSG00000173950.15	4	0.841336	1.76671e-06
chr3:195320813:195326885:clu_28817_NA:ENSG00000114331.13	8379	0.924317	605.181	38.3361	0.00431157	3-195114614-G-C	-328464	7	7	0.0284553	1	7.23469e-06	-1.65839	0.34901	0.937806	0.936587	ENSG00000114331.13	12	0.833681	5.33547e-06
chr3:195524896:195529794:clu_28820_NA:ENSG00000184203.7	8269	1.05091	3547.5	84.3998	0.000265427	3-196123031-C-T	579645	83	99	0.402439	1	0.00011818	-0.60681	0.151018	0.591341	0.587546	ENSG00000184203.7	4	0.778437	1.91268e-06
chr3:195673987:195677727:clu_28833_NA:ENSG00000215837.7	8095	0.803611	1461.95	50.4931	9.80746e-13	3-195676434-A-G	18338	12	12	0.05	1	1.78955e-22	-2.65707	0.20631	0.00019998	8.38794e-08	ENSG00000215837.7	23	2.16706e-06	8.86893e-07
chr3:195708841:195711566:clu_28825_NA:ENSG00000283426.1	8056	0.962579	8596.87	72.6702	8.60869e-11	3-195734537-G-C	32919	82	94	0.382353	1	1.51041e-13	1.00569	0.116556	9.999e-05	1.27459e-06	ENSG00000283426.1	18	2.76829e-05	4.79265e-07
chr3:195708841:195711566:clu_28825_NA:ENSG00000176945.16	8080	1.00863	4281.66	81.0621	7.06411e-12	3-195734537-G-C	13655	82	94	0.382353	1	1.51041e-13	1.00569	0.116556	9.999e-05	2.59533e-08	ENSG00000176945.16	5	7.32634e-07	1.26093e-06
chr3:195908778:195909865:clu_28866_NA:ENSG00000224614.1	7854	1.02599	948.132	84.8862	0.000853956	3-195674304-G-C	-233772	8	8	0.0333333	1	0.000447891	-1.59272	0.437733	0.551345	0.543034	ENSG00000224614.1	1	0.769614	6.26783e-06
chr3:195868709:195869497:clu_28850_NA:ENSG00000061938.16	7847	0.844687	6603.42	65.9188	2.40917e-10	3-195870036-T-C	-41909	87	113	0.46281	1	3.72303e-14	-0.948979	0.106446	0.00019998	1.34035e-05	ENSG00000061938.16	36	0.000250198	2.75381e-07
chr3:195908778:195909865:clu_28866_NA:ENSG00000226155.1	7847	1.02816	937.867	84.7132	0.000864515	3-195674304-G-C	-237745	8	8	0.0333333	1	0.000447891	-1.59272	0.437733	0.551045	0.542543	ENSG00000226155.1	1	0.769583	6.41135e-06
chr3:195971444:195974397:clu_28874_NA:ENSG00000185485.14	7595	0.834749	1219.66	49.6318	1.89836e-18	3-195958922-A-G	-31383	11	11	0.0454545	1	1.26868e-33	-2.40157	0.12769	9.999e-05	6.4489e-13	ENSG00000185485.14	18	3.49794e-11	1.37786e-06
chr3:196052184:196053418:clu_28879_NA:ENSG00000072274.12	7268	0.845648	635.725	51.422	0.0014089	3-196207382-C-T	125193	3	4	0.0162602	1	1.51722e-05	-1.65147	0.361859	0.641936	0.66256	ENSG00000072274.12	7	0.794105	2.88241e-06
chr3:196197725:196198276:clu_28888_NA:ENSG00000163958.13	7044	0.910652	809.079	55.445	0.000884586	3-196176364-T-TAATA	-35073	3	3	0.0121951	1	1.44389e-05	-2.63154	0.575003	0.542846	0.555101	ENSG00000163958.13	5	0.771433	3.64097e-06
chr3:196270541:196287532:clu_28896_NA:ENSG00000161217.11	7104	0.91546	2868.14	74.7345	2.35718e-07	3-196311661-TTTTA-T	23704	86	107	0.434959	1	6.60715e-09	-0.885685	0.138819	0.00339966	0.00129522	ENSG00000161217.11	8	0.0155127	1.06105e-06
chr3:196307012:196316098:clu_28909_NA:ENSG00000213123.10	7094	0.846224	123.973	35.1024	0.000809869	3-196709396-T-TG	391097	4	4	0.0162602	1	3.69454e-08	-1.81396	0.302429	0.143986	0.144608	ENSG00000213123.10	2	0.503576	1.48549e-05
chr3:196327591:196338264:clu_28915_NA:ENSG00000145107.15	7122	0.99739	1181.14	75.5649	0.00121684	3-197289341-T-TACACACAC	950838	60	68	0.276859	1	0.000305839	0.623768	0.166352	0.763724	0.763499	ENSG00000145107.15	2	0.81141	4.28835e-06
chr3:196372042:196391813:clu_28919_NA:ENSG00000163960.11	7244	0.758935	1045.95	58.7876	0.000134822	3-195984124-G-C	-448350	4	4	0.017094	1	1.33306e-06	-2.08061	0.402698	0.206079	0.231193	ENSG00000163960.11	9	0.611644	8.24717e-07
chr3:196488683:196502873:clu_28928_NA:ENSG00000163961.4	7387	1.03697	4030.44	86.8704	0.000160378	3-196657630-C-T	153862	86	112	0.455285	1	8.59761e-05	-0.564192	0.137424	0.461254	0.458232	ENSG00000163961.4	4	0.737041	1.56435e-06
chr3:196577809:196584133:clu_28931_NA:ENSG00000174013.7	7473	0.896529	145.056	33.267	0.00241586	3-196150320-C-T	-418291	5	5	0.0204918	1	2.99559e-07	-2.04972	0.371353	0.335766	0.346584	ENSG00000174013.7	2	0.68768	1.84251e-05
chr3:196554807:196560996:clu_28929_NA:ENSG00000185798.7	7472	1.01916	5900.71	87.5754	1.49752e-05	3-197147432-G-GCACACACA	578758	8	8	0.0330579	1	7.26088e-06	1.8699	0.393598	0.0783922	0.0800374	ENSG00000185798.7	5	0.374182	9.70158e-07
chr3:196722556:196727923:clu_28935_NA:ENSG00000163964.14	7527	1.00264	4433.8	79.2702	0.00012621	3-196742643-G-C	102868	13	13	0.0528455	1	2.9565e-05	-1.25868	0.286659	0.425857	0.42728	ENSG00000163964.14	8	0.721487	1.17715e-06
chr3:196708727:196711929:clu_28941_NA:ENSG00000174007.7	7595	1.05064	2592.97	83.6065	0.000597792	3-196969164-G-T	256871	87	116	0.471545	1	0.000271669	-0.526333	0.139102	0.775422	0.772104	ENSG00000174007.7	3	0.812379	2.61307e-06
chr3:196740157:196765921:clu_28937_NA:ENSG00000180370.10	7549	1.02373	1929.71	78.7994	0.000863883	3-196658831-G-A	-81026	50	56	0.227642	1	0.00027213	-0.593017	0.156746	0.80222	0.804566	ENSG00000180370.10	3	0.817219	3.04185e-06
chr3:196868073:196885151:clu_28944_NA:ENSG00000119231.10	7406	1.01804	4914.25	86.7121	6.67416e-05	3-195876763-G-A	-991093	86	115	0.471311	1	3.28549e-05	0.583148	0.133653	0.269373	0.271551	ENSG00000119231.10	5	0.642709	1.15774e-06
chr3:196939432:196942426:clu_28949_NA:ENSG00000114503.10	7391	1.0137	2995.75	79.1717	0.00129236	3-196587840-C-T	-354757	85	112	0.455285	1	0.000451835	0.501706	0.137984	0.976802	0.978611	ENSG00000114503.10	5	0.840507	1.85399e-06
chr3:197194589:197282679:clu_28968_NA:ENSG00000075711.20	6587	0.83023	1941.96	54.9813	0.000350028	3-196687916-C-T	-611384	3	3	0.0122951	1	2.82264e-06	-2.41684	0.484839	0.553845	0.57885	ENSG00000075711.20	26	0.777321	8.34342e-07
chr3:197554713:197555781:clu_28976_NA:ENSG00000161267.11	5743	0.977802	3245.88	74.9085	0.000158248	3-198153756-G-A	580433	16	16	0.0650407	1	2.28864e-05	1.11022	0.249056	0.405559	0.412698	ENSG00000161267.11	7	0.716752	1.39168e-06
chr3:197603717:197613225:clu_28978_NA:ENSG00000214135.8	5467	0.993284	4172.29	76.6462	2.9236e-07	3-197417938-G-C	-209968	20	22	0.0901639	1	1.32668e-08	1.3115	0.210634	0.00189981	0.00127885	ENSG00000214135.8	10	0.0154057	1.18563e-06
chr3:197777001:197778338:clu_28997_NA:ENSG00000122068.12	4970	0.946516	747.14	56.8453	0.00106417	3-196927665-G-A	-809514	39	44	0.181818	1	2.48636e-05	-0.756912	0.170624	0.570643	0.574001	ENSG00000122068.12	5	0.776191	4.98954e-06
chr3:197684217:197693715:clu_28990_NA:ENSG00000145016.15	4881	0.984741	4410.19	85.2365	0.000205409	3-197109228-A-C	-640499	36	37	0.150407	1	9.63959e-05	0.860441	0.211193	0.59694	0.602745	ENSG00000145016.15	8	0.782021	1.06719e-06
chr3:197830863:197832197:clu_29001_NA:ENSG00000186001.12	4660	0.776826	1297.92	57.7034	3.08473e-05	3-197420690-A-G	-370536	4	4	0.0162602	1	9.9683e-08	-2.32261	0.402309	0.0918908	0.08718	ENSG00000186001.12	18	0.39385	7.86647e-07
chr3:197950221:197950936:clu_29016_NA:ENSG00000182899.14	4109	1.02753	355.596	74.9013	0.00255152	3-197585346-G-GA	-364641	91	121	0.495902	1	0.000718872	-0.517809	0.148047	0.587441	0.584505	ENSG00000182899.14	2	0.778401	1.68523e-05
chr3:197945686:197959529:clu_29015_NA:ENSG00000114473.13	4056	0.81837	260.193	45.0251	0.0001495	3-197337357-C-A	-622785	6	6	0.0243902	1	3.92181e-08	-2.23806	0.373975	0.0809919	0.0736072	ENSG00000114473.13	7	0.358519	5.64988e-06
chr3:198003125:198019253:clu_29020_NA:ENSG00000185621.11	4056	1.02745	1350.59	84.6495	0.000246112	3-197435140-C-T	-525060	37	37	0.150407	1	0.000111281	-0.96219	0.238477	0.274873	0.270556	ENSG00000185621.11	3	0.641785	4.43508e-06
chr3:198153409:198153596:clu_29029_NA:ENSG00000236438.7	3419	0.937677	2276.44	64.6425	6.80117e-07	3-198148265-T-G	-5022	14	14	0.0578512	1	2.01531e-09	1.54692	0.233004	0.00269973	0.00237432	ENSG00000236438.7	21	0.0256493	1.54767e-06
chr4:60153:85731:clu_47734_NA:ENSG00000272602.5	3438	1.06181	468.584	82.4173	0.00239997	4-958003-T-C	904718	6	6	0.0245902	1	0.00118204	1.6112	0.481621	0.658134	0.650681	ENSG00000272602.5	2	0.792785	1.53162e-05
chr4:125296:126848:clu_47737_NA:ENSG00000250312.6	3792	1.04425	606.818	82.0132	6.89515e-09	4-121772-C-T	-2708	86	116	0.471545	1	5.47902e-10	-0.805702	0.116442	9.999e-05	2.37251e-06	ENSG00000250312.6	2	5.02643e-05	1.07986e-05
chr4:125296:126848:clu_47737_NA:ENSG00000198155.5	4056	1.03975	647.588	82.1134	6.75036e-09	4-121772-C-T	-90838	86	116	0.471545	1	5.47902e-10	-0.805702	0.116442	9.999e-05	2.63069e-06	ENSG00000198155.5	2	5.46172e-05	9.88093e-06
chr4:337986:343782:clu_47741_NA:ENSG00000131127.13	4641	0.86646	388.444	54.5674	0.000159864	4-905058-T-C	567244	4	4	0.0162602	1	6.89575e-07	-2.07143	0.389084	0.0924908	0.091986	ENSG00000131127.13	6	0.405349	5.53265e-06
chr4:426973:435770:clu_47743_NA:ENSG00000251595.7	4980	0.997224	2074.45	77.4732	0.000657711	4-81410-T-C	-392719	11	11	0.0447154	1	0.000173666	1.3081	0.33448	0.743126	0.745547	ENSG00000251595.7	7	0.809389	2.43936e-06
chr4:426973:435770:clu_47743_NA:ENSG00000182903.15	5061	0.997605	2249.01	77.9704	0.000631739	4-81410-T-C	-417746	11	11	0.0447154	1	0.000173666	1.3081	0.33448	0.757824	0.759391	ENSG00000182903.15	7	0.810894	2.25494e-06
chr4:525837:527039:clu_47750_NA:ENSG00000174227.15	5061	0.948733	5892.9	74.7879	0.000279316	4-403314-C-T	-95896	6	6	0.0243902	1	4.57007e-05	1.38386	0.323649	0.818918	0.821808	ENSG00000174227.15	26	0.817219	6.41508e-07
chr4:666614:670046:clu_47762_NA:ENSG00000133256.12	5781	0.895902	967.277	64.6618	0.000645088	4-1487035-C-T	861451	7	7	0.0284553	1	3.81113e-05	1.71737	0.397172	0.493651	0.516753	ENSG00000133256.12	7	0.760926	2.75015e-06
chr4:678029:678658:clu_47768_NA:ENSG00000215375.6	5969	0.908631	899.318	63.1103	0.0018679	4-837773-G-A	164193	8	8	0.0325203	1	0.000144114	1.58297	0.399433	0.838016	0.838938	ENSG00000215375.6	6	0.81887	3.23074e-06
chr4:673401:674212:clu_47764_NA:ENSG00000169020.9	5972	0.976035	1519.44	71.0263	7.22623e-05	4-803702-G-A	129364	9	9	0.0365854	1	4.88844e-06	1.60963	0.331916	0.109789	0.110812	ENSG00000169020.9	6	0.445623	2.94178e-06
chr4:686690:688993:clu_47771_NA:ENSG00000169026.12	6031	0.845801	2009.6	62.692	3.70195e-05	4-1617037-T-C	927596	4	4	0.0162602	1	4.23632e-07	2.65447	0.488077	0.114089	0.113687	ENSG00000169026.12	18	0.451556	9.1285e-07
chr4:731110:733672:clu_47775_NA:ENSG00000185619.18	6082	0.907252	807.936	51.9218	6.96206e-06	4-722459-T-C	16711	61	75	0.304878	1	1.35696e-09	0.830559	0.123512	0.0135986	0.00940602	ENSG00000185619.18	10	0.0804013	3.56239e-06
chr4:767615:781772:clu_47776_NA:ENSG00000233799.1	6388	1.0267	788.242	76.4108	0.0014583	4-729679-C-T	-35395	9	9	0.0365854	1	0.000411853	1.33155	0.363497	0.677132	0.672827	ENSG00000233799.1	2	0.796677	7.56832e-06
chr4:767615:781772:clu_47776_NA:ENSG00000249592.5	6427	1.02302	802.521	76.5854	0.00144	4-729679-C-T	-52170	9	9	0.0365854	1	0.000411853	1.33155	0.363497	0.680232	0.676258	ENSG00000249592.5	2	0.797475	7.28612e-06
chr4:867432:870711:clu_47793_NA:ENSG00000178950.16	6644	0.885268	3454.28	62.3867	5.05734e-06	4-864087-A-C	-68286	7	7	0.0284553	1	2.05117e-08	2.2947	0.374363	0.0347965	0.0288112	ENSG00000178950.16	32	0.191095	7.1405e-07
chr4:951717:953190:clu_47801_NA:ENSG00000127419.16	6644	0.993805	4466.93	72.7268	1.64356e-16	4-953186-G-A	20799	84	97	0.394309	1	6.53487e-21	1.40336	0.115813	9.999e-05	8.75194e-13	ENSG00000127419.16	16	4.53351e-11	1.11076e-06
chr4:967649:967728:clu_47810_NA:ENSG00000145214.13	6685	0.889847	754.435	43.0418	9.68188e-07	4-1667326-G-A	680431	3	3	0.0121951	1	3.86945e-13	-3.6766	0.435864	0.00209979	0.00168801	ENSG00000145214.13	19	0.0195613	3.37836e-06
chr4:987949:989231:clu_47819_NA:ENSG00000127415.12	6685	0.855021	2044.23	62.6223	0.000243255	4-973547-G-T	-13450	81	111	0.451219	1	6.75134e-06	0.535652	0.112319	0.440056	0.466957	ENSG00000127415.12	17	0.74186	9.63892e-07
chr4:971072:973212:clu_47816_NA:ENSG00000145217.13	6695	0.915648	100.198	43.3079	0.000654061	4-680083-T-C	-313357	11	13	0.0528455	1	4.74405e-07	-1.03835	0.191858	0.0844916	0.0826459	ENSG00000145217.13	1	0.380539	3.04231e-05
chr4:1011954:1012470:clu_47830_NA:ENSG00000127418.14	6723	1.03331	1564.38	84.8894	0.001333	4-1983005-T-TAACA	973069	72	93	0.378049	1	0.00073139	-0.547954	0.156899	0.872813	0.868953	ENSG00000127418.14	3	0.825245	3.95219e-06
chr4:1081619:1085896:clu_47836_NA:ENSG00000178222.12	6803	1.01666	1999.47	78.4087	0.000152435	4-805333-C-A	-308229	55	61	0.247967	1	3.34381e-05	-0.755476	0.173333	0.255074	0.255431	ENSG00000178222.12	4	0.630181	2.82384e-06
chr4:1170576:1170999:clu_47846_NA:ENSG00000159674.11	6957	0.977193	1409.4	76.9436	0.000855876	4-413400-C-T	-795562	25	25	0.101626	1	0.000226679	0.866338	0.225873	0.70303	0.709623	ENSG00000159674.11	4	0.8045	3.19347e-06
chr4:1228343:1238183:clu_47852_NA:ENSG00000159692.15	6920	1.01979	6097.68	88.2133	1.54775e-06	4-1272258-G-A	22305	70	89	0.364754	1	7.0162e-07	-0.748395	0.140682	0.0069993	0.00849237	ENSG00000159692.15	9	0.0741204	9.42094e-07
chr4:1330003:1332757:clu_47864_NA:ENSG00000090316.15	6893	0.922134	3332.14	72.2488	8.0933e-17	4-1319783-C-CCCAACA	29932	48	56	0.227642	1	1.93664e-21	-1.27045	0.102675	9.999e-05	2.64839e-12	ENSG00000090316.15	12	1.25285e-10	9.55048e-07
chr4:1354847:1355117:clu_47880_NA:ENSG00000163945.15	6896	0.928442	3904.09	76.6188	1.61381e-06	4-1345044-T-C	-2222	89	117	0.47561	1	1.06071e-07	-0.66509	0.115487	0.0127987	0.00928828	ENSG00000163945.15	12	0.0797899	8.4982e-07
chr4:1574544:1580158:clu_47892_NA:ENSG00000244459.2	6905	0.949554	173.923	52.6781	0.00254007	4-1558746-C-T	-21507	3	3	0.0121951	1	5.33342e-05	-2.11142	0.498619	0.372763	0.382383	ENSG00000244459.2	1	0.704641	2.18513e-05
chr4:1641607:1654978:clu_47893_NA:ENSG00000174137.12	6859	1.03457	561.755	78.9364	0.00286428	4-2505600-T-C	821298	49	54	0.219512	1	0.00113118	0.603514	0.179671	0.790721	0.790101	ENSG00000174137.12	1	0.81633	1.10804e-05
chr4:1703700:1711874:clu_47897_NA:ENSG00000163950.12	6877	1.00638	1623.17	84.0961	0.00058576	4-1213213-C-T	-499342	8	8	0.0325203	1	0.000276833	-1.2864	0.340464	0.612939	0.610853	ENSG00000163950.12	3	0.783155	3.28429e-06
chr4:1717428:1718152:clu_47898_NA:ENSG00000168936.10	6886	0.903205	945.5	64.1782	1.43161e-07	4-1754336-G-C	32978	80	105	0.426829	1	1.83186e-10	0.482069	0.0673973	0.00089991	0.000332907	ENSG00000168936.10	5	0.00462942	2.96039e-06
chr4:1740002:1740482:clu_47905_NA:ENSG00000013810.18	6887	1.0264	4564.07	78.3315	3.14957e-12	4-1750207-T-C	28717	41	48	0.195122	1	2.1695e-14	-1.10548	0.122484	9.999e-05	8.82232e-09	ENSG00000013810.18	12	2.63398e-07	1.30502e-06
chr4:1822312:1822988:clu_47909_NA:ENSG00000168924.14	6825	1.00672	1166.99	70.7841	0.00405914	4-1205080-G-A	-651167	5	5	0.0203252	1	0.000918859	-1.84278	0.538349	0.990401	0.991183	ENSG00000168924.14	4	0.842348	4.57682e-06
chr4:1938532:1939654:clu_47917_NA:ENSG00000109685.17	6778	0.833784	1283.34	53.5956	0.00102424	4-1423626-T-C	-447798	8	8	0.0325203	1	1.31605e-05	-1.8896	0.410757	0.780322	0.790168	ENSG00000109685.17	18	0.81633	1.29937e-06
chr4:1986183:1986272:clu_47925_NA:ENSG00000185049.14	6645	0.853586	261.259	40.1682	0.000114963	4-1764950-G-A	-276953	3	3	0.0121951	1	3.21748e-09	-3.31964	0.50779	0.059994	0.0522685	ENSG00000185049.14	5	0.289763	7.46106e-06
chr4:2042484:2042736:clu_47928_NA:ENSG00000243449.6	6646	0.993188	985.436	74.6914	9.56853e-05	4-1554254-C-T	-487739	71	85	0.345528	1	1.18927e-05	0.584726	0.126397	0.0940906	0.0917228	ENSG00000243449.6	3	0.404891	5.01712e-06
chr4:2241093:2241520:clu_47939_NA:ENSG00000130997.16	6439	1.0553	547.043	81.8337	0.00520919	4-1584258-AG-A	-657863	6	6	0.0243902	1	0.00274027	1.57999	0.513501	0.934607	0.936363	ENSG00000130997.16	1	0.833681	1.26885e-05
chr4:2239043:2240038:clu_47941_NA:ENSG00000214367.7	6439	0.83705	215.915	50.6174	0.00100814	4-1683910-G-C	-558254	12	12	0.0487805	1	7.08662e-06	-1.22912	0.258387	0.257874	0.268931	ENSG00000214367.7	2	0.640935	7.9305e-06
chr4:2258011:2261725:clu_47946_NA:ENSG00000123933.16	6413	1.00212	7186.99	79.5282	0.000632616	4-1622637-C-T	-639657	75	90	0.365854	1	0.000201652	-0.495544	0.12809	0.989201	0.989361	ENSG00000123933.16	14	0.842348	7.24068e-07
chr4:2354073:2364486:clu_47955_NA:ENSG00000159733.13	6156	0.970113	4063.61	69.1206	0.000403779	4-2519624-T-A	100961	6	6	0.0245902	1	3.63842e-05	2.02027	0.465901	0.817518	0.81482	ENSG00000159733.13	15	0.817219	1.06151e-06
chr4:2469229:2490337:clu_47960_NA:ENSG00000063978.15	6221	0.698881	144.295	35.7161	0.00312951	4-1680235-T-C	-781985	3	3	0.0121951	1	1.48046e-06	2.27661	0.442796	0.477352	0.529368	ENSG00000063978.15	6	0.765743	3.19832e-06
chr4:2639859:2646685:clu_47965_NA:ENSG00000125386.15	6399	0.920818	3494.62	65.7905	0.000498419	4-3427690-C-T	891059	12	14	0.0569106	1	3.096e-05	-1.13047	0.258169	0.844016	0.845676	ENSG00000125386.15	19	0.820705	9.02697e-07
chr4:2747945:2756014:clu_47976_NA:ENSG00000168884.14	6398	0.960099	1352.85	73.0175	6.90429e-05	4-2230873-A-G	-525503	10	10	0.0406504	1	6.22271e-06	-1.5766	0.329183	0.0949905	0.0997363	ENSG00000168884.14	4	0.422777	2.9995e-06
chr4:2808029:2809779:clu_47977_NA:ENSG00000087266.15	6425	0.974781	15159.3	74.1111	2.93378e-05	4-2829656-T-G	36633	91	116	0.47541	1	2.48634e-06	-0.656827	0.130951	0.375962	0.371351	ENSG00000087266.15	42	0.696487	2.92656e-07
chr4:2926112:2926642:clu_47986_NA:ENSG00000087274.16	6642	0.885553	1209.76	63.5744	0.000112336	4-3427339-C-T	583482	5	5	0.0203252	1	2.57284e-06	2.21891	0.443119	0.164184	0.167565	ENSG00000087274.16	8	0.534802	2.0431e-06
chr4:2933177:2933567:clu_47992_NA:ENSG00000109736.14	7262	0.976978	5343.11	76.5592	0.000390184	4-3915729-T-C	980870	12	12	0.0487805	1	8.4154e-05	1.37606	0.334699	0.881112	0.880434	ENSG00000109736.14	12	0.82678	8.41285e-07
chr4:2938792:2946873:clu_47994_NA:ENSG00000249673.6	7262	0.986207	4403.99	81.2605	9.35919e-05	4-2706817-G-T	-228082	3	3	0.0121951	1	2.62889e-05	2.61126	0.590569	0.343566	0.344442	ENSG00000249673.6	6	0.686102	1.07792e-06
chr4:2941729:2942192:clu_47998_NA:ENSG00000087269.15	7494	0.879455	564.266	45.838	0.00202442	4-2940812-T-C	-22573	27	31	0.126016	1	9.32434e-06	-0.770836	0.164434	0.715828	0.729171	ENSG00000087269.15	7	0.80658	4.1917e-06
chr4:2964122:2965243:clu_48004_NA:ENSG00000125388.19	7495	0.921878	246.474	55.171	0.000114786	4-2087982-T-C	-875626	25	25	0.102459	1	4.56527e-07	-1.20399	0.222094	0.0430957	0.0380344	ENSG00000125388.19	1	0.232059	1.28913e-05
chr4:3223560:3223992:clu_48027_NA:ENSG00000197386.10	8219	0.891632	400.25	29.6789	0.000536605	4-3608286-C-G	533605	4	4	0.0162602	1	5.82093e-10	-2.23742	0.323963	0.232877	0.239626	ENSG00000197386.10	28	0.617969	6.44948e-06
chr4:3249542:3253207:clu_48034_NA:ENSG00000188981.10	8704	1.02459	706.966	77.2273	0.00233824	4-4074596-C-A	830227	50	58	0.245763	1	0.000780198	-0.669662	0.192828	0.805119	0.801833	ENSG00000188981.10	1	0.817219	8.34187e-06
chr4:3425560:3428090:clu_48041_NA:ENSG00000159788.18	8900	0.883989	1453.6	56.5548	0.00143166	4-2350034-GACAC-G	-964113	37	40	0.162602	1	3.8312e-05	-0.706793	0.163511	0.89741	0.89837	ENSG00000159788.18	9	0.829059	1.68133e-06
chr4:3516198:3516387:clu_48047_NA:ENSG00000163956.10	8833	1.02144	1915.07	76.0541	0.000338534	4-3489057-C-T	-43502	10	10	0.0406504	1	6.69713e-05	1.42345	0.341086	0.469353	0.466731	ENSG00000163956.10	4	0.741773	3.02696e-06
chr4:3943372:3946626:clu_48050_NA:ENSG00000251669.5	9393	1.04014	1968.92	81.541	5.56883e-05	4-3335079-A-G	-620340	13	13	0.0528455	1	1.49739e-05	1.56657	0.343002	0.0930907	0.093286	ENSG00000251669.5	2	0.409267	3.25665e-06
chr4:4237077:4237827:clu_48054_NA:ENSG00000132406.11	9870	1.03174	2839.22	73.6895	8.08411e-05	4-3939737-A-G	-308475	8	8	0.0327869	1	8.37696e-06	1.85789	0.394051	0.193981	0.192715	ENSG00000132406.11	5	0.568811	2.15931e-06
chr4:4274769:4279447:clu_48058_NA:ENSG00000145220.13	9935	0.818431	104.108	28.9643	0.00581649	4-3482905-G-C	-807264	2	3	0.0121951	1	5.80779e-07	-1.46078	0.272309	0.530147	0.548636	ENSG00000145220.13	5	0.770589	1.4135e-05
chr4:4290352:4299927:clu_48060_NA:ENSG00000168826.15	9937	0.879561	1666.47	61.0452	2.70681e-06	4-4169328-C-G	-120923	4	4	0.0162602	1	5.53266e-09	-2.72363	0.424304	0.0135986	0.00903387	ENSG00000168826.15	7	0.0779925	1.4203e-06
chr4:4386643:4387604:clu_48064_NA:ENSG00000168824.14	10243	1.02236	4858.43	82.1428	4.37397e-05	4-3942418-C-A	-405722	91	121	0.49187	1	1.22295e-05	-0.678134	0.146814	0.183682	0.182946	ENSG00000168824.14	5	0.552248	1.19918e-06
chr4:4542475:4544738:clu_48075_NA:ENSG00000247708.7	10308	1.04102	2161.08	83.971	0.000141652	4-4170985-AATTAAT-A	-371146	15	15	0.0609756	1	5.6407e-05	-1.4763	0.349874	0.246275	0.246001	ENSG00000247708.7	2	0.623732	2.98089e-06
chr4:4420129:4420864:clu_48066_NA:ENSG00000168818.9	10308	0.86289	674.31	42.4286	0.00152987	4-3790880-C-G	-751466	23	24	0.097561	1	2.22541e-06	-0.955331	0.189444	0.690131	0.702051	ENSG00000168818.9	10	0.802471	3.1026e-06
chr4:6112997:6200253:clu_48098_NA:ENSG00000152969.17	9104	0.788147	1062.6	55.781	0.000311518	4-6444269-G-C	243678	3	3	0.0121951	1	2.74758e-06	-3.07048	0.615151	0.357464	0.391408	ENSG00000152969.17	7	0.707429	1.065e-06
chr4:6270014:6277451:clu_48102_NA:ENSG00000109501.13	9172	0.98609	896.833	74.5016	0.00107963	4-6024854-C-T	-244995	29	30	0.121951	1	0.000238438	-0.875394	0.229095	0.624938	0.626548	ENSG00000109501.13	1	0.787313	5.28963e-06
chr4:6609298:6609798:clu_48105_NA:ENSG00000013288.8	9656	1.0099	8762.18	78.738	5.47486e-14	4-6609511-TG-T	34336	37	41	0.166667	1	2.02483e-16	-1.40824	0.141104	9.999e-05	3.86283e-10	ENSG00000013288.8	9	1.39439e-08	6.20564e-07
chr4:6670999:6673684:clu_48109_NA:ENSG00000251580.1	9738	1.02156	1888.02	87.9993	0.000493628	4-6051932-G-A	-621898	24	26	0.105691	1	0.000316177	-0.902192	0.241222	0.594141	0.596727	ENSG00000251580.1	1	0.780312	3.07231e-06
chr4:6689459:6690299:clu_48111_NA:ENSG00000246526.2	9734	1.02179	3079.98	71.7985	0.000287738	4-6496862-A-AAAATAAATAAATAAAT	-193657	6	6	0.0247934	1	3.29036e-05	1.82004	0.417176	0.580942	0.577963	ENSG00000246526.2	4	0.777321	1.88573e-06
chr4:6694070:6696893:clu_48112_NA:ENSG00000163993.6	9726	0.963066	605.849	64.5272	0.00047873	4-7016779-G-C	323710	6	6	0.0243902	1	2.44079e-05	-1.86665	0.420325	0.266873	0.268358	ENSG00000163993.6	1	0.640597	6.8212e-06
chr4:6708643:6709231:clu_48113_NA:ENSG00000178988.10	9738	0.936983	424.158	54.0865	0.00249205	4-6562865-A-C	-147015	67	81	0.329268	1	6.47744e-05	0.409717	0.0979645	0.674733	0.679352	ENSG00000178988.10	2	0.797858	8.26968e-06
chr4:6824684:6842067:clu_48115_NA:ENSG00000170871.11	9686	0.867083	2947.27	62.7432	0.000508168	4-6552712-T-A	-228663	5	5	0.0203252	1	2.03815e-05	-1.89348	0.421918	0.815518	0.817811	ENSG00000170871.11	10	0.817219	7.32491e-07
chr4:7001251:7004844:clu_48123_NA:ENSG00000132405.18	9883	0.948369	8819.52	74.4178	0.000106994	4-7535363-G-A	626121	3	3	0.0121951	1	1.31772e-05	1.81496	0.394562	0.628337	0.633776	ENSG00000132405.18	12	0.787659	4.27652e-07
chr4:7043849:7054062:clu_48126_NA:ENSG00000173011.11	9640	1.00878	990.772	74.9692	0.000972564	4-6573145-T-C	-468754	88	114	0.463415	1	0.000219198	-0.396465	0.103111	0.615838	0.614806	ENSG00000173011.11	1	0.784609	5.45366e-06
chr4:7064223:7067971:clu_48128_NA:ENSG00000109519.12	9692	0.904837	378.928	43.9973	0.000649515	4-6432429-CG-C	-635768	4	4	0.0162602	1	5.75896e-07	-1.60045	0.298233	0.256974	0.260427	ENSG00000109519.12	2	0.634475	7.47099e-06
chr4:7843350:7855466:clu_48148_NA:ENSG00000196526.10	10032	1.03698	1900.82	82.7059	0.000189792	4-8265100-G-C	325174	77	100	0.409836	1	6.88187e-05	-0.610011	0.146428	0.285071	0.286067	ENSG00000196526.10	2	0.653921	3.31717e-06
chr4:8214580:8216111:clu_48160_NA:ENSG00000125089.16	10513	0.87392	1339.42	46.0309	3.8177e-05	4-8216102-C-A	34030	59	70	0.284553	1	3.61564e-09	-1.00406	0.154186	0.0846915	0.0762201	ENSG00000125089.16	23	0.366422	1.69566e-06
chr4:8454813:8463985:clu_48182_NA:ENSG00000155275.18	9418	0.825867	693.716	46.6432	0.00269449	4-7861997-G-A	-576872	6	7	0.0284553	1	1.94586e-05	-1.02651	0.228125	0.888111	0.886208	ENSG00000155275.18	10	0.828246	2.25416e-06
chr4:8406043:8410212:clu_48177_NA:ENSG00000087008.15	9410	0.781412	1487.89	54.0628	0.000236972	4-8329456-A-G	-111267	5	5	0.0203252	1	1.19512e-06	-3.33341	0.641919	0.377662	0.411679	ENSG00000087008.15	17	0.715864	7.15655e-07
chr4:8471200:8508798:clu_48184_NA:ENSG00000205959.3	9176	0.966773	1694.97	72.2425	0.0003522	4-8114243-C-T	-368027	6	6	0.0243902	1	4.51311e-05	1.67631	0.391741	0.463854	0.466059	ENSG00000205959.3	3	0.741773	2.49392e-06
chr4:10069147:10069676:clu_48198_NA:ENSG00000109667.11	9264	0.948184	4267.48	73.8483	3.01508e-06	4-10064601-A-G	9665	83	112	0.458678	1	1.3474e-07	-0.723699	0.126871	0.0221978	0.0163623	ENSG00000109667.11	15	0.126033	8.82788e-07
chr4:10079001:10081357:clu_48199_NA:ENSG00000071127.16	9073	1.01037	350.895	72.458	0.00412214	4-10649069-C-T	532120	24	26	0.105691	1	0.00107569	-0.791382	0.234514	0.765323	0.761866	ENSG00000071127.16	2	0.81141	1.55371e-05
chr4:10454988:10457317:clu_48202_NA:ENSG00000178163.7	9605	0.984864	1348.14	70.9122	0.000170348	4-11246098-T-C	788690	16	17	0.0696721	1	1.4777e-05	-1.11339	0.243598	0.207179	0.211345	ENSG00000178163.7	4	0.592245	3.49362e-06
chr4:11400113:11428699:clu_48212_NA:ENSG00000002587.9	8511	0.920109	160.712	48.2341	0.004799	4-11095206-G-A	-334559	3	3	0.0121951	1	7.9185e-05	-2.38499	0.577773	0.565443	0.576697	ENSG00000002587.9	1	0.777121	1.95406e-05
chr4:13479526:13484076:clu_48217_NA:ENSG00000157869.14	8641	0.828801	1167.5	58.904	0.000424154	4-13366246-G-A	-118119	5	5	0.0203252	1	8.21967e-06	-1.79453	0.380227	0.451555	0.480173	ENSG00000157869.14	9	0.746847	1.37182e-06
chr4:13577631:13579928:clu_48219_NA:ENSG00000038219.12	8548	0.811978	857.869	52.9189	3.70459e-25	4-13578908-A-G	-48815	37	39	0.158537	1	1.598e-43	-2.0498	0.0815069	9.999e-05	3.74593e-18	ENSG00000038219.12	14	4.31199e-16	1.62359e-06
chr4:15062260:15066153:clu_48235_NA:ENSG00000137449.15	8122	0.791417	654.708	46.9174	0.00155414	4-14323664-TTCTA-T	-679010	89	117	0.479167	1	7.09572e-06	0.614928	0.12928	0.709229	0.72788	ENSG00000137449.15	13	0.806421	1.77983e-06
chr4:15703332:15704920:clu_48247_NA:ENSG00000237765.6	7608	0.974271	6682.68	80.8931	1.50151e-06	4-15696076-CT-C	14414	55	66	0.270492	1	2.12166e-07	-0.732644	0.130838	0.0127987	0.0113601	ENSG00000237765.6	11	0.0943032	6.61846e-07
chr4:15644657:15655204:clu_48238_NA:ENSG00000118564.14	7608	1.01963	8410.15	82.5331	1.6056e-05	4-15758864-G-A	77185	94	120	0.491803	1	4.1193e-06	-0.590382	0.120685	0.123388	0.120349	ENSG00000118564.14	14	0.463119	6.8243e-07
chr4:15722934:15737787:clu_48252_NA:ENSG00000109743.10	7560	0.925559	2366.72	60.5238	4.54208e-20	4-15737767-T-G	34817	57	66	0.268293	1	2.3974e-30	-1.57538	0.0929071	9.999e-05	1.70997e-15	ENSG00000109743.10	16	1.41722e-13	1.3755e-06
chr4:15816640:15824881:clu_48257_NA:ENSG00000004468.12	7403	0.808176	286.78	44.1821	0.00368131	4-15212280-A-G	-565995	56	71	0.288618	1	2.15013e-05	-0.65702	0.146855	0.715228	0.732702	ENSG00000004468.12	6	0.807359	4.70326e-06
chr4:16238871:16256257:clu_48270_NA:ENSG00000263327.6	7090	1.02753	1207.79	80.0095	0.000257592	4-16295512-A-G	68827	32	32	0.131148	1	7.39942e-05	0.999996	0.241178	0.253575	0.255338	ENSG00000263327.6	2	0.630181	4.96168e-06
chr4:16166793:16174204:clu_48263_NA:ENSG00000169762.16	7088	0.794181	553.917	47.3296	0.00373831	4-16815291-T-C	587881	63	69	0.282787	1	4.19105e-05	0.553974	0.128867	0.920508	0.913948	ENSG00000169762.16	11	0.830929	2.15593e-06
chr4:16238871:16256257:clu_48270_NA:ENSG00000242358.1	7074	1.02417	1233.15	80.2275	0.000252613	4-16295512-A-G	38957	32	32	0.131148	1	7.39942e-05	0.999996	0.241178	0.255174	0.257069	ENSG00000242358.1	2	0.63093	4.77159e-06
chr4:17501859:17504379:clu_48278_NA:ENSG00000151552.11	6757	1.00215	4872.74	82.541	0.00140632	4-17303323-C-A	-208911	8	8	0.0325203	1	0.000651878	1.17573	0.333347	0.9988	0.998942	ENSG00000151552.11	8	0.843924	1.06812e-06
chr4:17585136:17588819:clu_48279_NA:ENSG00000002549.12	6828	0.999682	940.679	72.2786	0.00184101	4-17890028-G-A	312836	7	8	0.0327869	1	0.000378147	-1.33207	0.361178	0.824418	0.823403	ENSG00000002549.12	3	0.817523	5.45569e-06
chr4:17625845:17628006:clu_48282_NA:ENSG00000118579.12	6800	0.950271	395.794	63.2348	0.0059052	4-18129622-G-T	514991	70	90	0.365854	1	0.00077705	-0.411763	0.118525	0.911709	0.912225	ENSG00000118579.12	2	0.830868	9.64467e-06
chr4:17805225:17810447:clu_48286_NA:ENSG00000163257.10	6929	0.838667	861.994	61.8854	0.00160152	4-18384017-GA-G	573259	68	80	0.327869	1	9.84194e-05	-0.692061	0.170102	0.79802	0.80313	ENSG00000163257.10	6	0.817219	2.01168e-06
chr4:17845901:17873388:clu_48288_NA:ENSG00000178177.15	6981	0.8707	1250.1	61.8632	0.000374663	4-17222368-T-C	-799508	5	5	0.0204918	1	1.12851e-05	2.05998	0.444014	0.420458	0.440529	ENSG00000178177.15	9	0.728726	1.77412e-06
chr4:20707870:20712788:clu_48296_NA:ENSG00000163138.18	7737	0.962751	4007.02	72.6565	0.000169263	4-21417144-C-T	720862	7	7	0.0284553	1	1.85943e-05	1.77189	0.392748	0.508549	0.510767	ENSG00000163138.18	11	0.758399	1.02933e-06
chr4:22402799:22413182:clu_48298_NA:ENSG00000152990.13	6549	1.0279	802.384	83.977	0.00223732	4-22407122-T-G	-108932	64	70	0.285124	1	0.00121613	0.611473	0.183267	0.830717	0.826996	ENSG00000152990.13	2	0.818163	7.48334e-06
chr4:24576678:24584323:clu_48305_NA:ENSG00000109606.12	7489	0.923945	313.456	43.7093	0.0053113	4-24569765-C-CT	-14785	5	5	0.0203252	1	4.12816e-05	-1.8634	0.433065	0.829117	0.832726	ENSG00000109606.12	5	0.818409	1.02763e-05
chr4:24906849:24910772:clu_48307_NA:ENSG00000181982.18	7360	1.02925	2939.3	85.6973	5.62456e-05	4-24127456-T-G	-852692	34	34	0.138211	1	2.44608e-05	-0.992389	0.223491	0.140186	0.142582	ENSG00000181982.18	3	0.500255	2.05792e-06
chr4:25152062:25154998:clu_48313_NA:ENSG00000109618.11	7297	1.03712	7057.76	87.3972	5.63663e-06	4-26004376-TGATA-T	843934	7	8	0.0325203	1	2.49099e-06	-1.97292	0.393376	0.0319968	0.0340357	ENSG00000109618.11	7	0.2154	8.94048e-07
chr4:25252475:25255065:clu_48315_NA:ENSG00000281501.1	7296	0.98529	3130.66	81.1126	0.000634705	4-25488040-C-T	327399	17	17	0.0691057	1	0.000233905	-0.991361	0.259073	0.865713	0.866249	ENSG00000281501.1	4	0.825245	1.50821e-06
chr4:25260591:25263750:clu_48318_NA:ENSG00000038210.12	7256	0.992467	4535.5	82.1585	0.000319331	4-26062731-A-G	828756	29	32	0.130081	1	0.000117546	-0.792679	0.197203	0.767823	0.767579	ENSG00000038210.12	6	0.812269	1.08554e-06
chr4:25314164:25315318:clu_48322_NA:ENSG00000168228.14	7161	0.98699	5585.89	82.1265	0.000138179	4-25424211-T-A	111426	50	59	0.239837	1	4.5197e-05	-0.704039	0.164543	0.544446	0.54405	ENSG00000168228.14	7	0.769863	8.53751e-07
chr4:25380479:25383261:clu_48326_NA:ENSG00000053900.10	7067	0.847231	565.077	37.3302	0.00190704	4-24567438-G-A	-809775	5	5	0.0203252	1	7.5916e-07	-2.20512	0.415977	0.706729	0.722983	ENSG00000053900.10	20	0.805984	3.28322e-06
chr4:25914422:25928313:clu_48349_NA:ENSG00000250317.8	6727	1.02238	653.485	77.1537	0.00227232	4-25187015-A-C	-674815	3	3	0.0121951	1	0.000749426	-2.22921	0.639651	0.768723	0.766631	ENSG00000250317.8	1	0.812269	8.91631e-06
chr4:25776360:25779076:clu_48344_NA:ENSG00000091490.10	6727	0.992318	7906.83	81.324	5.79324e-05	4-25046334-TACACACAC-T	-817426	77	100	0.409836	1	1.52615e-05	-0.495809	0.108674	0.370663	0.371241	ENSG00000091490.10	14	0.696487	6.22145e-07
chr4:26428860:26429898:clu_48362_NA:ENSG00000168214.20	6289	1.00188	5974	81.769	0.000165032	4-25862094-C-T	-301361	6	6	0.0243902	1	5.32671e-05	-1.24472	0.293922	0.629137	0.626107	ENSG00000168214.20	8	0.787313	8.69919e-07
chr4:26735487:26739864:clu_48369_NA:ENSG00000109680.10	6385	0.957695	3844.97	72.3439	7.22132e-05	4-27381261-C-T	804824	4	5	0.0203252	1	5.96532e-06	1.93756	0.40366	0.249375	0.261216	ENSG00000109680.10	11	0.634475	1.03981e-06
chr4:26999347:27002217:clu_48378_NA:ENSG00000109689.15	6642	0.886983	2067.78	61.2036	0.000192516	4-26282701-A-G	-574977	6	6	0.0245902	1	3.70367e-06	-2.14561	0.436265	0.365163	0.385309	ENSG00000109689.15	14	0.706743	1.20761e-06
chr4:36133389:36147296:clu_48396_NA:ENSG00000047365.11	9540	0.7716	268.045	33.1014	0.0186017	4-36809560-A-G	565051	10	11	0.045082	1	6.74659e-05	-1.29572	0.310627	0.9997	0.99637	ENSG00000047365.11	28	0.84321	3.63005e-06
chr4:36284591:36290373:clu_48407_NA:ENSG00000197057.9	9585	0.95359	2147.02	72.817	7.38228e-05	4-35302275-T-A	-979347	2	3	0.0121951	1	6.58098e-06	1.73038	0.36235	0.162784	0.16302	ENSG00000197057.9	7	0.529431	1.81522e-06
chr4:37588881:37591113:clu_48414_NA:ENSG00000248936.1	9370	1.02873	1007.66	85.9822	0.00307299	4-37946769-G-A	357894	6	6	0.0243902	1	0.00196116	-1.82162	0.571848	0.952005	0.952431	ENSG00000248936.1	1	0.837551	5.98598e-06
chr4:37613342:37631385:clu_48412_NA:ENSG00000181826.9	9173	0.900031	500.147	58.3835	0.00182964	4-38551665-A-G	865289	54	63	0.256098	1	7.46748e-05	0.628407	0.151649	0.628837	0.645016	ENSG00000181826.9	3	0.790251	5.47481e-06
chr4:37851251:37855608:clu_48422_NA:ENSG00000169299.13	9460	0.884086	1206.53	56.3653	1.79225e-05	4-37828736-G-A	2103	91	122	0.495935	1	2.87712e-08	0.400062	0.0660819	0.039896	0.0349046	ENSG00000169299.13	10	0.218475	2.02707e-06
chr4:38017453:38018354:clu_48424_NA:ENSG00000065882.15	9496	0.983727	7601.93	69.6745	3.9392e-05	4-38831293-C-CAA	940206	12	12	0.0491803	1	1.7584e-06	1.54611	0.303162	0.266973	0.266041	ENSG00000065882.15	22	0.637644	6.15436e-07
chr4:38664461:38664842:clu_48436_NA:ENSG00000109787.12	8319	0.847025	534.476	49.1871	1.10846e-05	4-38720814-T-TACAC	56618	2	3	0.0122951	1	1.13083e-09	1.9734	0.291757	0.0184982	0.0137041	ENSG00000109787.12	8	0.109463	3.46565e-06
chr4:38602049:38602309:clu_48432_NA:ENSG00000231160.9	8321	1.00241	3817.56	72.8438	0.00022554	4-38739746-GT-G	74863	65	77	0.31405	1	2.74963e-05	0.527271	0.119566	0.571543	0.576201	ENSG00000231160.9	8	0.777121	1.36539e-06
chr4:38775652:38776110:clu_48440_NA:ENSG00000174123.10	8078	0.942338	1552.73	67.2384	3.37359e-06	4-38813079-A-G	30089	33	37	0.151639	1	3.80331e-08	0.940406	0.156959	0.010099	0.00723949	ENSG00000174123.10	5	0.0651051	2.3379e-06
chr4:38798898:38804754:clu_48441_NA:ENSG00000174125.7	7863	0.910201	2568.07	56.918	4.50057e-15	4-38792420-T-C	-64397	31	33	0.134146	1	6.03676e-24	1.58737	0.116646	9.999e-05	1.14907e-10	ENSG00000174125.7	20	4.37659e-09	1.14354e-06
chr4:38829537:38856761:clu_48442_NA:ENSG00000174130.12	7863	0.89864	652.998	52.8772	6.27818e-05	4-38846296-T-C	-10521	92	118	0.479675	1	8.95287e-08	0.790287	0.136311	0.0592941	0.0578209	ENSG00000174130.12	5	0.305937	4.15272e-06
chr4:38941021:38943456:clu_48456_NA:ENSG00000197712.11	7835	1.0377	2358.2	84.3511	0.000221563	4-38750131-G-A	-117546	31	38	0.155738	1	9.62935e-05	0.796829	0.195565	0.389961	0.388766	ENSG00000197712.11	4	0.707279	2.68404e-06
chr4:39028597:39032226:clu_48460_NA:ENSG00000121895.7	7830	0.982955	3752.1	75.8967	2.64517e-12	4-39020125-A-T	-12797	71	90	0.365854	1	6.71273e-15	-0.909255	0.0981365	9.999e-05	1.36845e-08	ENSG00000121895.7	9	3.97118e-07	1.24125e-06
chr4:39063035:39075965:clu_48461_NA:ENSG00000109790.16	7879	1.00737	6344.83	83.6958	0.000151596	4-38498697-T-C	-546342	73	97	0.394309	1	5.91501e-05	0.430803	0.102407	0.617738	0.614605	ENSG00000109790.16	9	0.784609	8.44885e-07
chr4:39134045:39135287:clu_48467_NA:ENSG00000249685.1	7852	1.04904	548.218	77.2174	0.00120129	4-38150754-A-C	-983159	5	5	0.0203252	1	0.000349873	-2.09395	0.564293	0.463854	0.459048	ENSG00000249685.1	1	0.737463	1.22566e-05
chr4:39199593:39203642:clu_48469_NA:ENSG00000157796.17	7798	0.88346	3125.81	66.2401	5.28114e-05	4-38489475-G-A	-692929	34	35	0.142276	1	1.42643e-06	-1.00279	0.194701	0.19658	0.19733	ENSG00000157796.17	17	0.574575	7.78884e-07
chr4:39302874:39303060:clu_48483_NA:ENSG00000035928.15	7671	0.969018	3919.87	78.5952	5.72991e-05	4-40321317-G-A	954942	8	8	0.0325203	1	1.06956e-05	1.59259	0.342266	0.207779	0.213793	ENSG00000035928.15	11	0.594921	1.09317e-06
chr4:39468427:39470019:clu_48490_NA:ENSG00000121897.14	7677	0.990439	6324.08	81.2003	4.75392e-05	4-40364706-CT-C	906119	35	37	0.152893	1	1.1974e-05	0.985405	0.21309	0.261174	0.263912	ENSG00000121897.14	10	0.636141	7.69419e-07
chr4:39458440:39458891:clu_48489_NA:ENSG00000163682.15	7678	0.989578	384.206	65.7344	0.00653235	4-38744044-AG-A	-714904	24	25	0.101626	1	0.00112963	-0.669862	0.199398	0.923308	0.920884	ENSG00000163682.15	2	0.831831	1.26016e-05
chr4:39510861:39514083:clu_48495_NA:ENSG00000109814.11	7610	0.898251	1057.87	67.1154	5.15523e-05	4-40421881-G-A	893570	19	20	0.0813008	1	1.61702e-06	1.22713	0.239666	0.0823918	0.0743469	ENSG00000109814.11	5	0.360705	2.55634e-06
chr4:39552158:39556428:clu_48499_NA:ENSG00000163683.11	7642	1.02929	3100.68	81.7356	0.000117831	4-38730328-T-C	-908762	4	4	0.0162602	1	3.61166e-05	2.24222	0.516855	0.292071	0.292651	ENSG00000163683.11	5	0.657214	1.95117e-06
chr4:39777810:39778360:clu_48505_NA:ENSG00000078140.13	7651	1.00319	4288.62	78.877	0.000234303	4-39943123-TACACACAC-T	245079	15	18	0.075	1	5.86776e-05	-0.817027	0.194118	0.636336	0.632565	ENSG00000078140.13	8	0.787313	1.22081e-06
chr4:39976617:39977457:clu_48516_NA:ENSG00000121892.14	7097	0.891952	2194.01	65.2365	0.000166852	4-38997646-G-T	-980310	8	8	0.0325203	1	6.06565e-06	-1.7435	0.363546	0.335866	0.360125	ENSG00000121892.14	13	0.690776	1.17912e-06
chr4:40137082:40142673:clu_48523_NA:ENSG00000078177.13	7170	0.96763	4945.98	79.5155	0.000158105	4-40904428-C-CAAATAAAT	847602	5	5	0.0204918	1	3.96255e-05	-2.0775	0.481608	0.558244	0.557907	ENSG00000078177.13	8	0.771478	8.59119e-07
chr4:40197300:40242714:clu_48527_NA:ENSG00000168421.12	7211	0.905497	560.807	49.3287	0.000230294	4-40220738-C-A	29685	89	119	0.48374	1	3.46152e-07	-0.606452	0.110548	0.156584	0.153054	ENSG00000168421.12	5	0.516662	5.07082e-06
chr4:40544506:40629396:clu_48532_NA:ENSG00000163694.14	7526	1.02241	8428.51	83.0759	9.15472e-05	4-40469795-G-A	-161080	67	84	0.341463	1	3.14558e-05	0.573891	0.131187	0.527647	0.527166	ENSG00000163694.14	10	0.76495	6.91442e-07
chr4:40773238:40774265:clu_48535_NA:ENSG00000179299.16	7627	0.947455	4175.13	72.1862	0.00067815	4-39803364-C-T	-946533	55	62	0.252033	1	0.000104049	0.665336	0.16415	0.950205	0.946818	ENSG00000179299.16	11	0.835716	8.98173e-07
chr4:41935529:41938602:clu_48542_NA:ENSG00000109133.12	8112	0.789729	117.475	34.6007	0.00500828	4-41991997-T-C	56877	4	4	0.0162602	1	3.37536e-06	-1.74392	0.352949	0.523848	0.555119	ENSG00000109133.12	4	0.771433	9.77837e-06
chr4:42065349:42066550:clu_48551_NA:ENSG00000014824.13	8032	0.904573	497.266	38.4131	0.00255674	4-41480962-C-T	-509510	4	5	0.0203252	1	2.1728e-06	-1.65091	0.327002	0.747225	0.754971	ENSG00000014824.13	11	0.809812	5.68258e-06
chr4:42522299:42524763:clu_48563_NA:ENSG00000124406.16	8374	0.843438	116.091	24.0757	0.00351765	4-42033855-A-G	-623250	4	4	0.0162602	1	6.24634e-09	-1.8014	0.281802	0.40476	0.416344	ENSG00000124406.16	24	0.717816	1.5521e-05
chr4:44678787:44680694:clu_48575_NA:ENSG00000151806.13	7386	0.899679	2650.59	69.8685	0.00073789	4-44625336-C-A	-53091	75	90	0.368852	1	8.91569e-05	0.464944	0.113524	0.880412	0.880798	ENSG00000151806.13	16	0.82678	1.03044e-06
chr4:44703142:44707752:clu_48577_NA:ENSG00000163281.11	7386	0.906907	1353.43	65.0198	7.51066e-06	4-44523095-A-C	-203500	5	5	0.0203252	1	6.99551e-08	-2.0183	0.344784	0.0215978	0.0160835	ENSG00000163281.11	9	0.12446	2.12152e-06
chr4:47453214:47456583:clu_48584_NA:ENSG00000169019.10	5905	1.00768	733.463	73.2642	0.00109399	4-47486546-C-T	22827	4	4	0.0162602	1	0.000214554	2.21757	0.575823	0.549145	0.548346	ENSG00000169019.10	3	0.770589	7.32168e-06
chr4:47572997:47576773:clu_48593_NA:ENSG00000145246.13	5938	0.870874	478.689	41.222	0.0016468	4-46941670-C-T	-543618	10	11	0.0447154	1	1.85299e-06	-1.39237	0.273697	0.590541	0.607671	ENSG00000145246.13	17	0.782788	4.63948e-06
chr4:47848336:47851095:clu_48604_NA:ENSG00000145244.11	5789	0.872835	78.344	41.133	9.20571e-05	4-47566709-G-A	-271397	4	4	0.0162602	1	3.00484e-09	-2.57919	0.39363	0.0168983	0.0141162	ENSG00000145244.11	1	0.11215	2.87808e-05
chr4:47848336:47851095:clu_48604_NA:ENSG00000170448.11	5726	0.815792	238.483	43.3204	5.95833e-05	4-47566709-G-A	-347958	4	4	0.0162602	1	3.00484e-09	-2.57919	0.39363	0.039696	0.0330274	ENSG00000170448.11	7	0.210952	6.03286e-06
chr4:48089824:48095143:clu_48617_NA:ENSG00000074966.10	5480	0.777528	441.944	47.3889	0.00027121	4-47442872-C-A	-691384	3	3	0.0121951	1	2.72432e-07	2.26101	0.408001	0.189381	0.197098	ENSG00000074966.10	14	0.574428	2.32562e-06
chr4:48150942:48156680:clu_48624_NA:ENSG00000135605.12	5242	0.957499	862.687	66.4547	0.00189256	4-47733486-G-A	-536378	40	45	0.182927	1	0.000216639	-0.647644	0.16829	0.812519	0.817118	ENSG00000135605.12	5	0.817219	4.62885e-06
chr4:48383784:48420125:clu_48632_NA:ENSG00000109171.14	5030	1.03217	1621.41	84.6484	9.34923e-07	4-48365300-C-T	23978	50	63	0.256198	1	2.33865e-07	0.676478	0.121296	0.00089991	0.00121227	ENSG00000109171.14	5	0.0147063	3.78972e-06
chr4:48570918:48573186:clu_48649_NA:ENSG00000075539.13	3832	0.851523	1018.62	58.932	4.34753e-05	4-48089399-C-CT	-690923	4	4	0.0163934	1	2.32613e-07	-2.8873	0.517592	0.0786921	0.0728619	ENSG00000075539.13	22	0.355893	1.88304e-06
chr4:48831398:48832620:clu_48656_NA:ENSG00000109180.14	3797	0.998004	1670.91	75.4443	0.000521226	4-48306525-A-AGT	-498687	61	72	0.295082	1	0.000106472	0.384668	0.0950526	0.585041	0.582442	ENSG00000109180.14	10	0.777691	3.04208e-06
chr4:48885565:48894006:clu_48658_NA:ENSG00000145247.11	3533	1.02728	1490.5	79.8611	0.000153396	4-48892964-G-A	-13973	78	99	0.402439	1	3.97614e-05	-0.553182	0.128266	0.192281	0.193733	ENSG00000145247.11	7	0.570353	4.01516e-06
chr4:51843267:51863437:clu_48661_NA:ENSG00000109184.14	2890	0.948678	981.165	72.35	0.000448139	4-52031406-ATG-A	188406	13	13	0.053719	1	6.22906e-05	-1.35461	0.323078	0.372163	0.381209	ENSG00000109184.14	11	0.704357	3.85166e-06
chr4:52033640:52038227:clu_48666_NA:ENSG00000163069.12	3380	1.07113	451.818	83.513	0.000854888	4-52481638-C-G	443156	96	123	0.5	1	0.000402077	0.657117	0.179041	0.290271	0.288274	ENSG00000163069.12	2	0.655014	1.66517e-05
chr4:52631144:52659115:clu_48671_NA:ENSG00000109189.12	5286	0.93338	116.1	55.4751	0.00122333	4-52240852-A-G	-418483	9	9	0.0365854	1	2.48024e-05	-1.64253	0.370206	0.160684	0.155297	ENSG00000109189.12	1	0.519159	2.95215e-05
chr4:52712959:52713494:clu_48673_NA:ENSG00000226950.6	5506	0.971294	149.633	60.6203	0.00311313	4-52357864-G-A	-354540	3	3	0.0121951	1	0.000227183	-2.69684	0.703242	0.383862	0.386953	ENSG00000226950.6	1	0.707279	2.90363e-05
chr4:52920870:53145333:clu_48676_NA:ENSG00000184178.15	5829	0.939042	1090.67	72.9795	0.00102306	4-54248888-C-G	882813	3	3	0.0121951	1	0.000191478	-2.26268	0.582664	0.694731	0.697245	ENSG00000184178.15	5	0.802161	3.25885e-06
chr4:53428183:53440582:clu_48682_NA:ENSG00000145216.15	5835	0.95057	4175.39	75.0589	9.17549e-05	4-52659918-A-G	-717725	9	9	0.0365854	1	1.18627e-05	-1.05826	0.228728	0.336866	0.342195	ENSG00000145216.15	17	0.684391	9.15911e-07
chr4:54049110:54049251:clu_48687_NA:ENSG00000109220.10	6272	1.02618	892.278	74.8248	0.000655259	4-54399037-A-G	334347	4	4	0.0162602	1	0.000132387	-1.94968	0.489052	0.436156	0.430073	ENSG00000109220.10	3	0.722415	6.66706e-06
chr4:54726038:54727218:clu_48691_NA:ENSG00000157404.15	6982	0.959316	228.584	59.7197	0.0106491	4-54209596-AG-A	-448322	92	119	0.48374	1	0.00133147	0.502049	0.151757	0.922908	0.919607	ENSG00000157404.15	1	0.831201	1.7668e-05
chr4:55364271:55367588:clu_48694_NA:ENSG00000128039.10	7490	0.967579	2401.7	75.6723	0.000295346	4-55916253-T-G	570144	8	8	0.0330578	1	5.42618e-05	-1.48998	0.352247	0.522448	0.523823	ENSG00000128039.10	5	0.763875	1.76869e-06
chr4:55424643:55425376:clu_48699_NA:ENSG00000134851.12	7547	0.934393	3188.6	67.5854	0.000189739	4-55824273-T-TCA	428316	16	16	0.0677966	1	1.05233e-05	-1.14474	0.245801	0.478852	0.486783	ENSG00000134851.12	12	0.748864	1.08171e-06
chr4:55453129:55453677:clu_48703_NA:ENSG00000134852.14	7539	1.01609	3345.36	85.6994	0.000307584	4-56303341-T-A	756203	89	115	0.471311	1	0.000156501	-0.656907	0.166727	0.638036	0.635845	ENSG00000134852.14	6	0.788415	1.68239e-06
chr4:55868523:55870678:clu_48712_NA:ENSG00000090989.17	7948	0.75032	700.138	49.9627	1.17033e-05	4-55311028-TACACAC-T	-542588	4	4	0.0166667	1	1.68471e-09	-2.01435	0.301648	0.039696	0.0294775	ENSG00000090989.17	18	0.194267	1.13294e-06
chr4:56024614:56031360:clu_48730_NA:ENSG00000174799.10	8173	0.802477	263.257	36.959	0.00544383	4-55202359-G-A	-746512	4	4	0.0162602	1	8.56064e-06	-1.67902	0.356526	0.816018	0.825672	ENSG00000174799.10	13	0.818005	4.87862e-06
chr4:56353596:56354039:clu_48734_NA:ENSG00000157426.13	8421	0.879693	4155.54	73.929	1.87023e-05	4-55715653-C-A	-671855	8	8	0.0325203	1	1.36957e-06	-1.72573	0.334433	0.108689	0.106739	ENSG00000157426.13	13	0.437388	5.7011e-07
chr4:56406701:56407650:clu_48739_NA:ENSG00000128059.8	8445	0.935028	235.401	55.5456	0.00101428	4-56803696-G-A	368081	6	6	0.0245902	1	1.84263e-05	-1.78265	0.394927	0.238076	0.24032	ENSG00000128059.8	1	0.61841	1.47145e-05
chr4:56452052:56453603:clu_48741_NA:ENSG00000128050.8	8445	1.04954	1132.51	83.4055	0.00117291	4-56381696-A-G	-54045	73	91	0.372951	1	0.000567897	-0.539493	0.151191	0.723728	0.717481	ENSG00000128050.8	2	0.805984	5.94889e-06
chr4:56478649:56483139:clu_48744_NA:ENSG00000174780.15	8484	1.02329	2933.44	81.9217	0.000166286	4-57275138-C-T	808223	81	101	0.410569	1	5.46039e-05	-0.353012	0.0834892	0.376262	0.374778	ENSG00000174780.15	4	0.699307	1.99628e-06
chr4:56648797:56655857:clu_48747_NA:ENSG00000171476.21	8529	0.9458	1440.37	65.2478	8.58572e-05	4-57121628-T-C	439729	5	6	0.0243902	1	2.3652e-06	-1.65832	0.329818	0.134887	0.133405	ENSG00000171476.21	5	0.482417	2.57638e-06
chr4:56820579:56821458:clu_48749_NA:ENSG00000128040.10	8647	0.921119	1141.3	65.8478	0.000310499	4-56559504-C-T	-262238	3	3	0.0121951	1	1.60542e-05	2.55354	0.561297	0.325667	0.33664	ENSG00000128040.10	4	0.681371	2.76964e-06
chr4:56909039:56910630:clu_48750_NA:ENSG00000084093.16	8748	1.02021	2806.23	80.434	0.000494011	4-57839479-C-T	931603	58	66	0.268595	1	0.000164551	0.600838	0.153042	0.744826	0.743108	ENSG00000084093.16	4	0.809389	2.0518e-06
chr4:57025537:57030204:clu_48758_NA:ENSG00000047315.15	8951	1.03253	2815.36	74.6971	2.63895e-05	4-56868586-C-T	-109136	11	11	0.045082	1	2.38657e-06	-1.72519	0.343267	0.0634937	0.0648387	ENSG00000047315.15	7	0.330088	2.18683e-06
chr4:56973353:56973858:clu_48754_NA:ENSG00000084092.6	8950	0.870016	420.095	56.7951	0.00221621	4-57040228-G-A	61405	3	3	0.0121951	1	8.04857e-05	-2.42737	0.588672	0.652135	0.664567	ENSG00000084092.6	3	0.794122	5.25313e-06
chr4:57031336:57032426:clu_48759_NA:ENSG00000163453.11	9159	1.02257	929.74	82.5095	5.01292e-05	4-56735058-GA-G	-375327	14	15	0.0609756	1	1.49274e-05	1.16093	0.254141	0.0409959	0.0420731	ENSG00000163453.11	2	0.249865	6.2736e-06
chr4:67495212:67505205:clu_48767_NA:ENSG00000145241.10	6546	0.805435	434.429	49.2703	0.00158665	4-67933104-A-AAC	387498	8	8	0.0330579	1	1.22651e-05	-1.60279	0.347057	0.570543	0.596423	ENSG00000145241.10	10	0.780251	3.03235e-06
chr4:67575498:67577203:clu_48774_NA:ENSG00000035720.7	6475	0.990971	2324.95	79.1756	8.278e-05	4-66604076-TTATCTATC-T	-954652	35	36	0.147541	1	1.77868e-05	0.874629	0.193375	0.175782	0.178456	ENSG00000035720.7	7	0.546984	2.09937e-06
chr4:67619132:67622831:clu_48777_NA:ENSG00000033178.12	6459	0.838709	555.932	49.6542	0.000182879	4-68432424-T-C	731245	78	106	0.430894	1	2.47013e-07	-0.527019	0.0947124	0.146285	0.149004	ENSG00000033178.12	12	0.509883	3.12039e-06
chr4:67701484:67720422:clu_48788_NA:ENSG00000248049.6	6458	1.03452	916.748	83.3825	1.78703e-06	4-67671439-C-CT	-29841	45	50	0.206612	1	3.92045e-07	-0.883999	0.162	0.00089991	0.00129232	ENSG00000248049.6	2	0.0154959	6.78783e-06
chr4:68322358:68322749:clu_48794_NA:ENSG00000083896.12	7539	0.997708	2180.36	75.2865	2.95557e-05	4-67541143-A-C	-808946	4	4	0.0163934	1	3.00885e-06	2.28416	0.459665	0.0644936	0.0628672	ENSG00000083896.12	11	0.32298	2.32732e-06
chr4:69733507:69734138:clu_48813_NA:ENSG00000173597.8	9215	0.817656	340.344	41.9188	0.00033528	4-69543906-C-T	-244055	6	6	0.0243902	1	7.13088e-08	-1.60668	0.274673	0.167383	0.172098	ENSG00000173597.8	11	0.540434	4.2933e-06
chr4:70662215:70666427:clu_48817_NA:ENSG00000132465.10	6941	0.902977	62.0018	35.7034	0.0218398	4-70301554-C-CT	-380263	3	3	0.0122951	1	0.000186363	2.97021	0.76336	0.769723	0.778758	ENSG00000132465.10	1	0.813874	4.51053e-05
chr4:70789592:70793785:clu_48823_NA:ENSG00000018189.12	6912	0.864673	1981.37	67.187	0.000522965	4-70398264-C-T	-305940	5	5	0.0203252	1	4.00532e-05	1.78116	0.413182	0.690531	0.702626	ENSG00000018189.12	14	0.802471	1.07008e-06
chr4:70824368:70825296:clu_48825_NA:ENSG00000132463.13	6828	0.926056	765.997	63.4334	0.000383597	4-70768397-G-GT	-71548	3	3	0.0123967	1	1.50266e-05	-2.54514	0.557371	0.281272	0.28875	ENSG00000132463.13	7	0.655014	4.26399e-06
chr4:70993926:70998067:clu_48835_NA:ENSG00000173542.8	7000	0.939853	895.179	65.9275	1.25316e-06	4-70892761-A-G	-9565	7	7	0.0286885	1	6.86978e-09	-1.82746	0.286815	0.00229977	0.00172837	ENSG00000173542.8	6	0.0198954	3.99126e-06
chr4:70993926:70998067:clu_48835_NA:ENSG00000156136.9	7073	0.901009	384.203	47.8647	3.71887e-05	4-70892761-A-G	-99777	7	7	0.0286885	1	6.86978e-09	-1.82746	0.286815	0.0271973	0.0224598	ENSG00000156136.9	5	0.15992	7.17585e-06
chr4:73065413:73068029:clu_48841_NA:ENSG00000163626.16	5374	0.96966	1947.4	78.4215	0.000180434	4-74015135-G-T	945380	9	9	0.0365854	1	4.09226e-05	-1.38622	0.321991	0.310369	0.310564	ENSG00000163626.16	7	0.669072	2.20901e-06
chr4:73161348:73177380:clu_48850_NA:ENSG00000132466.18	5212	0.794079	974.391	57.048	0.000176627	4-72421157-C-T	-837641	24	26	0.105691	1	1.42014e-06	-0.941544	0.182772	0.227677	0.246737	ENSG00000132466.18	18	0.623971	1.22439e-06
chr4:73853462:73853783:clu_48859_NA:ENSG00000109272.3	5466	1.02054	461.949	77.3459	0.000126009	4-73544602-A-G	-308587	9	9	0.0365854	1	2.34538e-05	1.62536	0.365138	0.0516948	0.0528594	ENSG00000109272.3	2	0.291444	1.24868e-05
chr4:73869570:73869669:clu_48860_NA:ENSG00000163739.4	5435	0.903592	77.2925	40.1768	0.0116292	4-72982644-C-T	-886749	7	7	0.0284553	1	0.000107477	-1.12102	0.277184	0.627437	0.638716	ENSG00000163739.4	1	0.788872	3.6331e-05
chr4:73981543:73981658:clu_48863_NA:ENSG00000163737.3	5159	1.02679	1172.91	77.0583	6.92857e-05	4-73883371-A-T	-98753	6	6	0.0243902	1	1.09803e-05	1.81319	0.390236	0.0736926	0.0721016	ENSG00000163737.3	4	0.353848	5.0887e-06
chr4:73987652:73987956:clu_48864_NA:ENSG00000163736.3	5146	0.972562	355.069	67.7675	0.00293867	4-74500223-C-T	512026	12	12	0.0487805	1	0.000454396	-1.37097	0.37723	0.658734	0.659865	ENSG00000163736.3	2	0.793961	1.23297e-05
chr4:74158281:74160055:clu_48868_NA:ENSG00000163738.18	5395	1.0055	570.651	71.2939	0.00261511	4-74544534-A-T	430360	4	4	0.0162602	1	0.000542612	-1.72624	0.481942	0.775422	0.773824	ENSG00000163738.18	2	0.81257	9.29554e-06
chr4:75033961:75046163:clu_48874_NA:ENSG00000169116.11	6477	0.946793	678.309	71.0784	0.00223412	4-74647189-A-AATAT	-285906	25	26	0.109244	1	0.000433594	0.857479	0.235049	0.79552	0.797261	ENSG00000169116.11	3	0.817219	5.50552e-06
chr4:75521861:75526960:clu_48880_NA:ENSG00000174796.12	7500	0.907957	1366.17	64.6818	0.000374167	4-76328877-C-T	814931	8	8	0.0325203	1	1.75555e-05	1.65235	0.365051	0.428657	0.447013	ENSG00000174796.12	9	0.731274	2.1169e-06
chr4:75490701:75491611:clu_48876_NA:ENSG00000163743.13	7493	0.909443	921.609	60.309	0.00197248	4-75907899-CA-C	393135	45	52	0.211382	1	0.000109365	0.530816	0.131406	0.861214	0.860251	ENSG00000163743.13	8	0.823107	3.17013e-06
chr4:75724176:75724276:clu_48885_NA:ENSG00000138757.14	7474	1.00664	1868.92	76.0284	0.000175582	4-75402880-C-A	-321645	18	18	0.0743802	1	2.98921e-05	0.949132	0.216303	0.275372	0.27677	ENSG00000138757.14	6	0.6474	2.85653e-06
chr4:75805303:75806486:clu_48890_NA:ENSG00000138768.14	7474	0.900945	1290.11	69.2231	0.00038583	4-76203653-G-A	479060	5	5	0.0203252	1	3.4697e-05	-1.82131	0.418808	0.426257	0.44259	ENSG00000138768.14	8	0.729435	2.13588e-06
chr4:75917773:75918761:clu_48897_NA:ENSG00000138744.14	7616	0.780249	2081.88	63.8596	3.33078e-10	4-75911703-T-C	-29348	72	90	0.365854	1	2.32257e-14	0.970951	0.107745	0.00039996	1.68921e-05	ENSG00000138744.14	21	0.000308646	5.06058e-07
chr4:75977756:75981372:clu_48906_NA:ENSG00000198301.11	7685	0.901711	1991.29	69.4053	0.000373248	4-75195439-G-A	-795523	3	3	0.0121951	1	3.3996e-05	-2.6251	0.602893	0.554345	0.572329	ENSG00000198301.11	13	0.775582	1.39114e-06
chr4:76136412:76144149:clu_48910_NA:ENSG00000138750.14	7538	0.760096	452.234	51.489	9.79101e-06	4-76132879-C-A	-15636	34	35	0.145833	1	2.13508e-09	-1.38248	0.208628	0.0290971	0.0176002	ENSG00000138750.14	9	0.133777	1.92915e-06
chr4:76181101:76195707:clu_48915_NA:ENSG00000138760.9	7589	0.951336	613.308	68.2809	0.000313697	4-77085694-A-G	851158	5	5	0.0203252	1	2.31145e-05	-1.84135	0.41331	0.193381	0.193915	ENSG00000138760.9	3	0.570566	6.26574e-06
chr4:76949930:76996425:clu_48918_NA:ENSG00000138758.11	7417	0.82745	246.713	47.685	0.000361732	4-77004165-T-G	54462	3	3	0.0121951	1	5.16345e-07	-2.0881	0.387248	0.137786	0.138533	ENSG00000138758.11	4	0.492858	6.4224e-06
chr4:77058635:77066249:clu_48925_NA:ENSG00000118816.9	7334	1.01689	2037.33	81.1428	0.000124489	4-77191165-C-CT	115160	94	118	0.483333	1	3.60166e-05	-0.425421	0.0980474	0.219278	0.21709	ENSG00000118816.9	4	0.59658	2.77481e-06
chr4:77164479:77165801:clu_48929_NA:ENSG00000138764.14	7126	0.835389	87.6827	33.012	0.0204741	4-77347801-TA-T	190650	14	16	0.0666667	1	8.50521e-05	-0.598917	0.145778	0.876412	0.87659	ENSG00000138764.14	2	0.826316	1.92813e-05
chr4:77776392:77810901:clu_48936_NA:ENSG00000138767.12	7188	0.915068	1962.86	68.9271	0.000131053	4-78244715-A-G	425100	2	3	0.0121951	1	7.8049e-06	1.94941	0.411905	0.257174	0.264755	ENSG00000138767.12	10	0.636987	1.54634e-06
chr4:77894250:77909266:clu_48941_NA:ENSG00000169288.17	7032	1.02152	1438.37	76.5979	0.000724271	4-77636863-C-A	-225657	6	6	0.0243902	1	0.000179109	-2.00407	0.513579	0.640936	0.638214	ENSG00000169288.17	5	0.788872	4.03194e-06
chr4:78597414:78601510:clu_48946_NA:ENSG00000138772.12	5950	0.90091	401.623	46.5287	1.74895e-08	4-78600046-G-T	48527	15	15	0.0609756	1	9.74142e-16	-1.85983	0.192543	9.999e-05	2.36587e-05	ENSG00000138772.12	7	0.000423323	6.85979e-06
chr4:78646263:78649601:clu_48950_NA:ENSG00000251442.5	6038	0.982169	1314.95	75.3065	7.61165e-05	4-78237905-T-G	-407998	13	14	0.0569106	1	9.7328e-06	1.64909	0.352598	0.0983902	0.100022	ENSG00000251442.5	4	0.423643	3.52542e-06
chr4:78845049:78850924:clu_48954_NA:ENSG00000138756.17	6390	0.89636	1048	58.3593	5.31288e-05	4-78119777-T-A	-656565	7	7	0.0284553	1	2.78781e-07	1.729	0.312302	0.0813919	0.0761725	ENSG00000138756.17	11	0.366364	2.54648e-06
chr4:78923947:78926521:clu_48960_NA:ENSG00000163291.14	6544	1.04956	1550.91	84.7006	0.000657961	4-79061827-G-A	122389	4	4	0.0162602	1	0.000331068	2.12478	0.570139	0.627437	0.618553	ENSG00000163291.14	4	0.786259	4.34427e-06
chr4:79492501:79492662:clu_48963_NA:ENSG00000250334.5	5975	1.00232	1714.56	76.9051	0.00140882	4-80246950-A-G	754534	23	24	0.097561	1	0.000412475	-0.941882	0.257153	0.913809	0.910463	ENSG00000250334.5	5	0.830393	3.03854e-06
chr4:80008616:80018898:clu_48970_NA:ENSG00000163297.16	5787	0.886756	347.503	44.2083	0.00266012	4-79322505-G-GTATATA	-802949	3	3	0.0122951	1	1.11267e-05	-2.50917	0.540417	0.638036	0.654647	ENSG00000163297.16	6	0.793412	7.17503e-06
chr4:80185518:80191472:clu_48976_NA:ENSG00000152784.15	5868	0.977143	3341.34	72.9648	5.16927e-05	4-79961115-C-T	-222764	6	6	0.0243902	1	4.26826e-06	2.13994	0.438231	0.164684	0.166873	ENSG00000152784.15	15	0.534264	1.34662e-06
chr4:81456788:81457499:clu_48988_NA:ENSG00000138670.17	6872	1.0107	1668.85	77.3773	6.97419e-05	4-82228325-G-A	184081	63	68	0.277311	1	1.15422e-05	0.694068	0.149787	0.106789	0.106852	ENSG00000138670.17	4	0.437388	3.27292e-06
chr4:82359639:82371528:clu_48992_NA:ENSG00000138668.18	7023	1.01024	5087	81.759	0.000529569	4-81479767-T-A	-894736	46	47	0.191057	1	0.000201467	-0.675237	0.174527	0.930307	0.931143	ENSG00000138668.18	10	0.833499	1.07095e-06
chr4:82428179:82428278:clu_48995_NA:ENSG00000152795.17	7021	1.01856	1906.78	80.311	0.00150691	4-82528601-G-T	98193	9	9	0.0368852	1	0.000593205	-1.44362	0.40605	0.943506	0.941601	ENSG00000152795.17	5	0.834143	2.9923e-06
chr4:82448021:82454722:clu_48997_NA:ENSG00000145293.15	7021	0.984422	1757.99	77.5743	0.000271217	4-82178445-T-C	-252117	6	6	0.0243902	1	6.05681e-05	1.384	0.329494	0.386761	0.386916	ENSG00000145293.15	5	0.707279	2.67219e-06
chr4:82907935:82916944:clu_49011_NA:ENSG00000168152.12	6794	1.02707	543.627	80.6471	0.00203968	4-82453695-T-A	-446989	9	9	0.0365854	1	0.000864062	-1.42863	0.415083	0.666533	0.659397	ENSG00000168152.12	1	0.793961	1.0996e-05
chr4:82898062:82899713:clu_49007_NA:ENSG00000251022.6	6792	1.01033	4707.35	79.0553	0.000708707	4-83827985-C-T	927025	9	9	0.0365854	1	0.000220546	1.36942	0.356312	0.963904	0.963721	ENSG00000251022.6	10	0.83925	1.15787e-06
chr4:82857764:82861631:clu_49005_NA:ENSG00000138674.16	6792	0.940924	9538.09	74.7599	0.000115499	4-82412394-G-A	-488772	3	3	0.0121951	1	1.51741e-05	2.56287	0.561561	0.687631	0.691851	ENSG00000138674.16	32	0.799596	3.77161e-07
chr4:82970469:82978883:clu_49016_NA:ENSG00000189308.10	6658	1.00187	5889.03	86.5717	9.69137e-05	4-83692301-C-CAT	679375	15	15	0.0609756	1	4.84656e-05	1.02579	0.240789	0.431757	0.433983	ENSG00000189308.10	9	0.725073	8.82397e-07
chr4:83068522:83075297:clu_49020_NA:ENSG00000138663.8	6668	0.868226	725.431	57.3833	0.00827582	4-83841569-A-G	807122	63	77	0.315574	1	0.000710869	-0.524392	0.149784	0.9996	0.998296	ENSG00000138663.8	6	0.843778	3.00165e-06
chr4:83107950:83114666:clu_49021_NA:ENSG00000145287.10	6739	1.01209	4340.7	86.454	2.36678e-05	4-83934311-AAAAC-A	797236	24	26	0.108333	1	1.0396e-05	0.70458	0.151188	0.0924908	0.0944679	ENSG00000145287.10	6	0.411812	1.26811e-06
chr4:83272172:83273496:clu_49030_NA:ENSG00000173085.13	6565	0.966634	1950.19	68.3929	0.00137444	4-83099841-C-CA	-185073	89	116	0.475207	1	0.000173218	0.530164	0.135538	0.935706	0.935745	ENSG00000173085.13	8	0.833681	2.16572e-06
chr4:83295503:83300960:clu_49033_NA:ENSG00000173083.14	6532	0.853645	334.041	55.8205	0.00132719	4-83714984-G-A	379831	4	4	0.0162602	1	3.00539e-05	-1.79571	0.409365	0.414859	0.43387	ENSG00000173083.14	3	0.725073	5.8377e-06
chr4:83453945:83455508:clu_49041_NA:ENSG00000163312.10	6410	1.00766	6871.38	79.0478	0.000284543	4-83418059-A-C	-37797	4	4	0.0162602	1	7.51681e-05	2.06801	0.499274	0.859214	0.856749	ENSG00000163312.10	17	0.82294	7.8142e-07
chr4:83458429:83459740:clu_49046_NA:ENSG00000163319.10	6411	0.938351	1322.26	70.7912	0.000274939	4-84372967-G-A	917002	45	48	0.195122	1	2.72199e-05	-0.875809	0.198483	0.329067	0.334551	ENSG00000163319.10	5	0.680265	2.67613e-06
chr4:83453945:83455508:clu_49041_NA:ENSG00000163322.13	6379	0.802542	631.003	50.0681	0.00119539	4-84482596-A-C	959248	71	89	0.361789	1	8.6031e-06	0.621956	0.132102	0.59694	0.626908	ENSG00000163322.13	12	0.787313	2.03608e-06
chr4:83536763:83544536:clu_49049_NA:ENSG00000138678.10	6389	0.844039	344.158	47.8972	0.000269036	4-84218355-T-A	682441	9	9	0.0365854	1	3.10663e-07	-1.76675	0.320579	0.136186	0.136327	ENSG00000138678.10	6	0.488531	5.25804e-06
chr4:84967127:84969725:clu_49088_NA:ENSG00000180769.8	6137	1.0119	261.411	69.9124	0.000547544	4-85701332-G-T	735650	19	19	0.0772358	1	6.03583e-05	-1.25784	0.299392	0.132187	0.129632	ENSG00000180769.8	1	0.477931	2.10346e-05
chr4:84721572:84724426:clu_49069_NA:ENSG00000163625.15	6137	0.842122	434.383	34.024	8.68228e-05	4-84908286-A-C	-58105	3	3	0.0122951	1	5.63991e-11	-2.55753	0.345551	0.070393	0.0659343	ENSG00000163625.15	45	0.333648	4.10326e-06
chr4:85974961:85975494:clu_49094_NA:ENSG00000138639.17	5939	0.966293	837.154	66.1499	0.00196315	4-86019379-C-T	544265	78	101	0.410569	1	0.000220392	0.502808	0.13082	0.817718	0.816636	ENSG00000138639.17	6	0.817219	5.03471e-06
chr4:86771535:86772778:clu_49101_NA:ENSG00000163629.12	6084	1.00221	290.838	75.7601	0.000191423	4-86168974-C-A	-425341	17	17	0.0691057	1	3.21711e-05	-1.3679	0.313116	0.0541946	0.0537595	ENSG00000163629.12	1	0.293819	1.79021e-05
chr4:87046286:87046695:clu_49109_NA:ENSG00000172493.20	6493	0.745036	293.651	44.9371	0.00035154	4-85960928-T-G	-974074	4	4	0.0162602	1	2.17402e-07	-1.74483	0.311912	0.186081	0.192053	ENSG00000172493.20	14	0.567341	2.56396e-06
chr4:86932319:86933395:clu_49112_NA:ENSG00000163633.10	6503	1.02391	660.596	78.1568	0.000594346	4-87264291-C-T	328089	6	6	0.0243902	1	0.000164424	2.3811	0.606467	0.316468	0.313625	ENSG00000163633.10	2	0.66943	8.89468e-06
chr4:87164079:87170079:clu_49119_NA:ENSG00000145332.13	6783	0.718932	84.363	30.4813	0.0118855	4-87764501-C-CA	524187	6	6	0.0243902	1	8.92947e-06	-1.11154	0.23656	0.730527	0.755213	ENSG00000145332.13	7	0.809812	6.82304e-06
chr4:87310359:87313823:clu_49124_NA:ENSG00000170509.11	6828	1.03315	591.467	82.8573	0.000211986	4-88219747-A-AT	896841	87	102	0.417355	1	7.91688e-05	0.730311	0.176919	0.109989	0.108335	ENSG00000170509.11	2	0.441002	1.04439e-05
chr4:87357416:87372709:clu_49122_NA:ENSG00000198189.10	6858	1.03166	1922.9	79.8949	8.33492e-07	4-87365257-C-T	-26129	75	89	0.361789	1	8.93822e-08	0.668085	0.115225	0.00119988	0.00128847	ENSG00000198189.10	6	0.0154676	3.18677e-06
chr4:87445507:87449142:clu_49128_NA:ENSG00000170502.12	6850	1.01435	1686.87	75.581	0.000452632	4-88359868-T-C	937286	64	77	0.313008	1	9.08115e-05	-0.548627	0.134121	0.527647	0.527261	ENSG00000170502.12	6	0.76495	3.30455e-06
chr4:87977097:87980046:clu_49130_NA:ENSG00000118785.13	6838	0.987	1005.81	68.7806	0.000409969	4-87843591-G-A	-132059	32	36	0.146341	1	3.55139e-05	0.873551	0.201156	0.341066	0.344214	ENSG00000118785.13	4	0.686027	4.74173e-06
chr4:88065879:88067898:clu_49136_NA:ENSG00000118762.7	6906	0.982351	4454.04	79.1101	2.14015e-05	4-88677340-A-G	669672	10	10	0.0406504	1	3.57412e-06	-1.73271	0.351684	0.0990901	0.0955137	ENSG00000118762.7	11	0.414026	1.04191e-06
chr4:88277243:88284406:clu_49144_NA:ENSG00000163644.14	7339	0.756854	308.35	47.7349	0.00642876	4-87559190-T-C	-725579	8	8	0.0325203	1	0.000126184	1.48322	0.370808	0.924008	0.912561	ENSG00000163644.14	7	0.830868	2.74257e-06
chr4:88404997:88405554:clu_49153_NA:ENSG00000138642.14	7268	0.783387	516.322	49.8269	0.000497883	4-88342717-C-T	-36022	11	13	0.0528455	1	1.63922e-06	-0.93108	0.181962	0.310469	0.333392	ENSG00000138642.14	11	0.67968	2.09995e-06
chr4:88463623:88463855:clu_49160_NA:ENSG00000138646.8	7218	0.830524	381.438	44.0138	0.000117492	4-87594235-G-A	-862882	3	3	0.0122951	1	1.6535e-08	-2.95491	0.478329	0.0858914	0.0790823	ENSG00000138646.8	8	0.372237	4.25866e-06
chr4:88655304:88655875:clu_49168_NA:ENSG00000138641.15	7252	1.00182	8820.16	77.4665	0.000121386	4-87840117-C-A	-680931	11	11	0.0447154	1	2.27548e-05	1.47812	0.331475	0.659334	0.656476	ENSG00000138641.15	23	0.793593	5.89005e-07
chr4:88712017:88722151:clu_49174_NA:ENSG00000248019.2	7198	0.970886	4776.23	70.5518	1.44244e-15	4-88710632-A-G	843	54	66	0.268293	1	2.95168e-20	1.11	0.0940542	9.999e-05	1.47359e-11	ENSG00000248019.2	19	6.20585e-10	9.07361e-07
chr4:88710265:88711976:clu_49173_NA:ENSG00000278151.1	7200	1.0504	1776.84	83.988	0.000396657	4-88905209-G-A	195062	40	44	0.178862	1	0.00017778	0.695411	0.178116	0.485251	0.481824	ENSG00000278151.1	3	0.746977	3.80852e-06
chr4:88712017:88722151:clu_49174_NA:ENSG00000276003.1	7219	0.960425	2827.38	67.9691	4.75072e-15	4-88710632-A-G	-12577	54	66	0.268293	1	2.95168e-20	1.11	0.0940542	9.999e-05	3.67658e-11	ENSG00000276003.1	12	1.4937e-09	1.43808e-06
chr4:88758901:88767553:clu_49181_NA:ENSG00000138640.14	6783	1.00293	6173.65	82.5722	2.92921e-05	4-90065803-G-T	954405	6	6	0.0243902	1	8.18374e-06	1.92676	0.408149	0.166383	0.16438	ENSG00000138640.14	12	0.531184	8.46802e-07
chr4:89250233:89307615:clu_49187_NA:ENSG00000185477.4	6611	0.98774	362.557	75.2501	0.00556243	4-89247591-A-C	-60419	5	5	0.0203252	1	0.00193015	-1.78311	0.55886	0.872013	0.870298	ENSG00000185477.4	1	0.825245	1.32116e-05
chr4:89835692:89836962:clu_49189_NA:ENSG00000145335.15	7355	0.998419	1149.97	72.9317	0.000123973	4-89884573-A-C	46258	45	50	0.204918	1	1.29661e-05	-0.789155	0.171404	0.134187	0.133383	ENSG00000145335.15	5	0.482417	4.43062e-06
chr4:89912050:89923168:clu_49190_NA:ENSG00000138722.9	7355	1.0102	1151.79	81.6007	2.89367e-07	4-90591611-T-C	712079	63	82	0.333333	1	3.62103e-08	0.864426	0.144012	9.999e-05	0.000305777	ENSG00000138722.9	3	0.00429694	4.72879e-06
chr4:94234122:94236952:clu_49198_NA:ENSG00000163104.17	6922	0.989033	4088.05	78.2967	0.000830216	4-94607022-G-A	399411	47	55	0.223577	1	0.000247985	0.582161	0.152802	0.967103	0.967215	ENSG00000163104.17	14	0.839788	1.18057e-06
chr4:94640450:94654460:clu_49209_NA:ENSG00000163110.14	7059	0.85812	591.554	45.7855	0.000799038	4-94882978-A-ATG	431121	7	7	0.0286885	1	1.45214e-06	-1.6149	0.313812	0.428757	0.450133	ENSG00000163110.14	10	0.733107	3.41108e-06
chr4:98293515:98343139:clu_49220_NA:ENSG00000138698.14	6578	0.771923	845.266	61.467	0.000357205	4-98796321-A-G	534937	5	5	0.0203252	1	9.83792e-06	-2.23898	0.479003	0.343166	0.377903	ENSG00000138698.14	15	0.701249	1.15428e-06
chr4:98482175:98484399:clu_49229_NA:ENSG00000168785.7	7438	0.986927	1542.09	70.8022	0.00177267	4-99429195-G-A	770566	10	10	0.0406504	1	0.000312323	1.43659	0.383742	0.940206	0.936745	ENSG00000168785.7	8	0.833681	3.09139e-06
chr4:98901982:98929095:clu_49235_NA:ENSG00000151247.12	7608	0.864507	207.289	41.9016	0.00632919	4-98501890-G-A	-428747	5	5	0.0203252	1	4.08509e-05	-2.16125	0.501961	0.773523	0.779723	ENSG00000151247.12	5	0.813899	1.02186e-05
chr4:98995867:99028867:clu_49236_NA:ENSG00000164024.11	7565	0.93258	886.511	58.0516	2.34739e-07	4-98983547-C-A	-12073	87	112	0.455285	1	4.44077e-11	0.957508	0.128499	0.00069993	0.000378588	ENSG00000164024.11	8	0.00519493	3.84524e-06
chr4:99072441:99072573:clu_49243_NA:ENSG00000197894.10	7252	0.871383	47.1633	29.0372	0.000794151	4-99075701-T-C	-13100	6	7	0.0286885	1	1.27191e-09	-1.13869	0.168983	0.0594941	0.058926	ENSG00000197894.10	1	0.308788	4.73238e-05
chr4:99204431:99207415:clu_49249_NA:ENSG00000246090.6	7252	1.05447	332.993	74.1273	0.000272969	4-98793297-GAC-G	-295560	3	3	0.0128205	1	4.10462e-05	-2.8973	0.673111	0.0717928	0.0743693	ENSG00000246090.6	1	0.360705	2.07545e-05
chr4:99549356:99550885:clu_49253_NA:ENSG00000145331.13	7553	1.02069	682.789	82.8166	0.00103386	4-98736676-T-TCACA	-827356	4	4	0.0162602	1	0.000470671	2.0442	0.564083	0.49845	0.496589	ENSG00000145331.13	2	0.751624	8.45471e-06
chr4:99856738:99861578:clu_49257_NA:ENSG00000070190.12	7720	0.861872	766.483	54.9037	0.00197264	4-99820372-A-G	3539	48	51	0.207317	1	4.98395e-05	-0.660842	0.155395	0.818918	0.822296	ENSG00000070190.12	12	0.817378	2.70857e-06
chr4:99894000:99894335:clu_49263_NA:ENSG00000109270.12	7734	1.03841	1231.13	81.6549	0.000682501	4-100878212-C-T	983722	79	102	0.414634	1	0.000266685	-0.471359	0.124399	0.561644	0.550841	ENSG00000109270.12	3	0.770904	5.16052e-06
chr4:99908896:99923040:clu_49267_NA:ENSG00000164031.16	7770	0.847006	187.809	35.8425	0.00256476	4-100394494-G-A	447768	3	3	0.0121951	1	9.37942e-07	-2.261	0.430603	0.442656	0.46203	ENSG00000164031.16	7	0.739135	9.86381e-06
chr4:99949348:99949663:clu_49269_NA:ENSG00000164032.11	7771	0.965075	213.415	61.6688	0.00280709	4-99342010-CAA-C	-608378	81	116	0.471545	1	0.000220543	-0.45988	0.119657	0.461054	0.468445	ENSG00000164032.11	2	0.742745	1.96045e-05
chr4:101348009:101348324:clu_49277_NA:ENSG00000254531.1	6934	1.04725	713.244	83.4462	0.000161096	4-101811276-A-G	463496	9	9	0.0368852	1	6.17169e-05	-1.32331	0.315424	0.0967903	0.0958723	ENSG00000254531.1	2	0.415051	9.33317e-06
chr4:101061161:101080532:clu_49274_NA:ENSG00000138814.16	6935	0.897643	672.523	55.0732	0.00304747	4-102014529-G-C	666251	3	3	0.0121951	1	0.000105282	2.93375	0.724385	0.893411	0.89248	ENSG00000138814.16	8	0.828744	4.00414e-06
chr4:101790950:101855035:clu_49278_NA:ENSG00000153064.11	6888	0.879515	131.464	29.9997	0.00236084	4-101824828-C-T	413542	65	73	0.29918	1	6.22865e-08	0.733872	0.124806	0.326767	0.325155	ENSG00000153064.11	9	0.676421	1.80056e-05
chr4:102263193:102267490:clu_49285_NA:ENSG00000138821.12	5978	0.952703	612.738	61.0053	0.000335589	4-101648152-A-C	-783106	24	25	0.101626	1	8.27972e-06	0.965598	0.204672	0.20428	0.204736	ENSG00000138821.12	5	0.584315	6.32547e-06
chr4:102601009:102606496:clu_49298_NA:ENSG00000109320.11	5924	0.891667	1467.98	61.8478	0.000216716	4-102788939-T-TGTGC	287610	3	3	0.0122951	1	4.97049e-06	-2.24149	0.462603	0.312769	0.324704	ENSG00000109320.11	14	0.676421	1.75875e-06
chr4:102753995:102760718:clu_49305_NA:ENSG00000109323.8	5931	1.00559	2168.55	78.7113	2.13026e-26	4-102753951-G-C	-7043	76	101	0.413223	1	3.13616e-31	-1.22448	0.0701899	9.999e-05	3.4566e-23	ENSG00000109323.8	9	6.17421e-21	2.4474e-06
chr4:102828185:102843324:clu_49308_NA:ENSG00000246560.2	5880	1.02067	275.956	75.418	0.00300384	4-102026218-T-A	-801837	12	12	0.0487805	1	0.000916612	-1.28729	0.375985	0.560444	0.554461	ENSG00000246560.2	1	0.771433	2.09173e-05
chr4:102826636:102827427:clu_49306_NA:ENSG00000109332.19	5856	1.02992	850.876	83.2694	7.7137e-05	4-102721971-G-A	-146925	53	61	0.25	1	2.65107e-05	0.386396	0.0874315	0.0546945	0.057777	ENSG00000109332.19	3	0.305861	7.1347e-06
chr4:102869187:102885216:clu_49309_NA:ENSG00000145354.9	5856	1.06426	448.85	81.0818	0.000737947	4-103477730-T-C	608752	6	6	0.0245902	1	0.000277408	-1.15771	0.306452	0.256774	0.254021	ENSG00000145354.9	2	0.629131	1.61905e-05
chr4:102906644:102910439:clu_49311_NA:ENSG00000164037.16	5988	1.03566	469.834	85.2247	0.00213851	4-102926279-T-C	-93460	4	4	0.0162602	1	0.00125814	2.11703	0.636522	0.623938	0.618942	ENSG00000164037.16	1	0.786259	1.33251e-05
chr4:103026591:103028747:clu_49315_NA:ENSG00000164038.14	5965	0.939405	2972.07	76.8748	7.52707e-05	4-102653220-GCA-G	-432609	14	14	0.0598291	1	1.18493e-05	-1.41699	0.306242	0.218878	0.225719	ENSG00000164038.14	12	0.605032	1.19868e-06
chr4:103106316:103108803:clu_49323_NA:ENSG00000164039.14	5974	0.8702	646.413	67.4522	6.14228e-05	4-104001270-ATATT-A	901387	5	5	0.0208333	1	2.18576e-06	1.77747	0.352171	0.0676932	0.062244	ENSG00000164039.14	5	0.321139	3.41843e-06
chr4:103106316:103108803:clu_49323_NA:ENSG00000138778.11	5886	0.885949	378.62	63.2891	0.000104148	4-104001270-ATATT-A	802861	5	5	0.0208333	1	2.18576e-06	1.77747	0.352171	0.0649935	0.0584817	ENSG00000138778.11	3	0.307861	6.5473e-06
chr4:105145527:105146327:clu_49331_NA:ENSG00000251259.1	5759	0.989905	849.74	69.649	0.00171842	4-104940711-A-ACACACACC	-199908	19	20	0.0813008	1	0.00026697	1.03125	0.272184	0.771623	0.771405	ENSG00000251259.1	4	0.812379	5.70857e-06
chr4:105259769:105261759:clu_49334_NA:ENSG00000168769.13	5748	0.906795	1075.38	54.9868	0.0013158	4-106017211-G-T	871336	7	7	0.0284553	1	2.57531e-05	-1.38453	0.312747	0.781722	0.788305	ENSG00000168769.13	13	0.81633	2.66801e-06
chr4:105453642:105473894:clu_49337_NA:ENSG00000138777.19	5831	1.02588	2140.13	77.8445	0.0004431	4-104757215-G-A	-716866	3	3	0.0121951	1	0.000112255	1.8155	0.450238	0.60434	0.60125	ENSG00000138777.19	8	0.781418	2.77521e-06
chr4:105834594:105837859:clu_49342_NA:ENSG00000138780.14	5753	1.0401	607.288	83.6254	0.000554289	4-104712937-TTAATAA-T	-995841	54	58	0.243697	1	0.000250084	0.778717	0.204523	0.269673	0.268035	ENSG00000138780.14	2	0.640241	1.05561e-05
chr4:105686838:105691976:clu_49338_NA:ENSG00000138785.14	5847	1.0088	1647.72	79.6169	0.000242402	4-105002488-T-C	-893498	91	122	0.495935	1	6.61281e-05	0.529359	0.12674	0.330567	0.325157	ENSG00000138785.14	6	0.676421	3.27978e-06
chr4:106321451:106324985:clu_49358_NA:ENSG00000164022.16	6176	1.01767	781.996	85.4478	0.000208043	4-107026461-G-A	710917	34	36	0.146341	1	9.97281e-05	0.745137	0.183311	0.148985	0.144219	ENSG00000164022.16	2	0.50314	7.26054e-06
chr4:106295166:106308768:clu_49356_NA:ENSG00000145348.16	6163	0.750792	266.904	37.5322	0.00378667	4-106992161-G-A	670666	3	3	0.0121951	1	4.22101e-06	-2.18651	0.447515	0.714129	0.743257	ENSG00000145348.16	18	0.809389	2.9866e-06
chr4:107660072:107682015:clu_49359_NA:ENSG00000138801.8	5877	0.959636	838.759	67.8732	1.50837e-16	4-107672734-T-C	-47718	49	54	0.219512	1	2.36243e-22	-1.45434	0.113445	9.999e-05	4.2651e-13	ENSG00000138801.8	4	2.37561e-11	4.82421e-06
chr4:107858553:107895310:clu_49363_NA:ENSG00000164023.14	5959	1.02243	2182.99	83.0678	0.000408113	4-108507830-C-G	683267	58	65	0.264463	1	0.000168903	0.680126	0.173562	0.584342	0.57964	ENSG00000164023.14	5	0.777321	2.66995e-06
chr4:107945605:107947376:clu_49366_NA:ENSG00000155016.17	6051	1.04543	1006.71	83.4152	0.00064812	4-106968641-C-T	-962728	90	116	0.471545	1	0.00029259	0.575989	0.153089	0.466453	0.457478	ENSG00000155016.17	2	0.7364	6.54946e-06
chr4:107990064:108009759:clu_49367_NA:ENSG00000138796.16	6112	0.915628	948.839	65.2189	0.000251125	4-108525770-T-C	536056	3	3	0.0121951	1	1.08058e-05	-2.34208	0.503623	0.241976	0.248734	ENSG00000138796.16	5	0.624691	3.21107e-06
chr4:108173519:108176290:clu_49375_NA:ENSG00000232021.6	6367	0.974645	2345.63	80.1021	6.91652e-05	4-109074156-T-C	906631	92	118	0.479675	1	1.61426e-05	-0.591298	0.130014	0.158384	0.158655	ENSG00000232021.6	5	0.52346	1.88983e-06
chr4:108048751:108063623:clu_49371_NA:ENSG00000138795.9	6362	0.991582	3940.79	76.3441	0.000431212	4-109051620-TAC-T	882664	87	108	0.439024	1	9.28797e-05	0.439932	0.107711	0.826017	0.819586	ENSG00000138795.9	11	0.817219	1.24296e-06
chr4:108617388:108620308:clu_49384_NA:ENSG00000234492.4	6077	1.04926	627.209	86.7656	0.00148594	4-108395171-G-A	-225289	19	19	0.0772358	1	0.000939798	1.03906	0.304162	0.589241	0.584659	ENSG00000234492.4	1	0.778401	1.07253e-05
chr4:108620600:108621951:clu_49385_NA:ENSG00000109475.16	6077	0.95375	231.23	60.1878	0.000787071	4-108767090-C-T	146524	5	5	0.0203252	1	2.64766e-05	-2.17397	0.491878	0.183182	0.18391	ENSG00000109475.16	2	0.553197	1.68729e-05
chr4:108663306:108667247:clu_49387_NA:ENSG00000198856.12	6083	0.982747	1492.46	73.2622	0.000808141	4-108646121-C-A	-4463	23	26	0.105691	1	0.000146201	0.823229	0.207937	0.70313	0.707433	ENSG00000198856.12	5	0.803877	3.11672e-06
chr4:109532743:109533593:clu_49398_NA:ENSG00000138802.11	7018	0.768537	383.052	42.2654	0.00132426	4-110128774-C-T	695002	4	4	0.0162602	1	1.55972e-06	-1.83294	0.357377	0.484952	0.521568	ENSG00000138802.11	17	0.762768	2.46798e-06
chr4:109430780:109431692:clu_49389_NA:ENSG00000247950.6	7018	1.02669	1618.58	88.9604	0.000345148	4-110211792-A-G	777975	46	59	0.239837	1	0.000233838	-0.694881	0.18159	0.420358	0.41508	ENSG00000247950.6	2	0.717251	3.68564e-06
chr4:109660365:109682582:clu_49402_NA:ENSG00000005059.15	6912	0.987338	4731.01	76.7847	0.000172245	4-109233541-C-T	-326664	33	36	0.146341	1	3.1983e-05	0.765558	0.175176	0.559344	0.563272	ENSG00000005059.15	13	0.77247	1.01008e-06
chr4:109698342:109703356:clu_49406_NA:ENSG00000138794.9	6809	1.02631	3897.09	84.8767	0.000403004	4-110273947-GC-G	570364	9	9	0.0365854	1	0.000195733	1.41289	0.364416	0.785021	0.784095	ENSG00000138794.9	7	0.815317	1.52759e-06
chr4:109718759:109729602:clu_49407_NA:ENSG00000123739.10	6817	0.984027	1106.85	75.5791	0.000737717	4-108969418-G-A	-760659	64	75	0.304878	1	0.000165565	0.563569	0.143612	0.562844	0.56565	ENSG00000123739.10	3	0.772595	4.23435e-06
chr4:109815804:109816153:clu_49408_NA:ENSG00000109534.16	6724	1.05275	827.863	83.9052	0.00149232	4-110742110-G-A	926600	20	22	0.0894309	1	0.000771348	0.687013	0.197627	0.690831	0.689516	ENSG00000109534.16	2	0.799437	8.27491e-06
chr4:109993369:109994733:clu_49411_NA:ENSG00000138798.11	6638	1.02213	2104.9	86.0789	0.000342121	4-109798520-T-TAA	-114364	19	20	0.0813008	1	0.000181712	-1.15017	0.295061	0.508749	0.502782	ENSG00000138798.11	4	0.75534	2.76434e-06
chr4:110059754:110105497:clu_49414_NA:ENSG00000170522.9	6315	0.848973	282.507	53.6336	0.00291683	4-110859943-C-CATATAT	660744	5	5	0.0204918	1	7.87708e-05	-2.03182	0.492046	0.614139	0.633358	ENSG00000170522.9	3	0.787422	6.65782e-06
chr4:112145733:112186693:clu_49419_NA:ENSG00000174749.5	6406	1.01554	338.85	74.2247	0.000232163	4-113096929-C-T	951532	88	111	0.454918	1	3.39042e-05	0.685189	0.157338	0.0718928	0.0722286	ENSG00000174749.5	1	0.354216	1.65592e-05
chr4:112265067:112265734:clu_49424_NA:ENSG00000138660.11	6435	0.830215	276.099	47.3723	0.00212081	4-113047052-T-C	815315	51	57	0.231707	1	1.42745e-05	-0.596199	0.130189	0.50245	0.531246	ENSG00000138660.11	6	0.766738	5.86925e-06
chr4:112429253:112435148:clu_49433_NA:ENSG00000073331.17	6398	0.94711	6220.39	72.8906	7.75107e-05	4-112420565-G-A	135056	71	83	0.337398	1	7.07966e-06	0.806884	0.169615	0.39606	0.40895	ENSG00000073331.17	27	0.714733	6.01538e-07
chr4:112278434:112285640:clu_49426_NA:ENSG00000145365.10	6396	0.941448	195.413	60.0442	0.000505484	4-111617440-C-A	-668463	16	16	0.0650407	1	1.31305e-05	-1.16707	0.253663	0.113989	0.110461	ENSG00000145365.10	1	0.444934	1.84736e-05
chr4:112649686:112650461:clu_49451_NA:ENSG00000174720.15	6306	0.852883	808.247	50.1058	0.00316174	4-111934275-G-T	-702689	12	12	0.0491803	1	5.07847e-05	-1.43881	0.33873	0.949305	0.941858	ENSG00000174720.15	14	0.834143	2.39825e-06
chr4:112548380:112553835:clu_49435_NA:ENSG00000138658.15	6306	1.019	6372.51	84.8385	0.000109669	4-113077482-T-C	440493	85	111	0.451219	1	4.64529e-05	0.595906	0.139509	0.49735	0.493726	ENSG00000138658.15	11	0.751507	8.97561e-07
chr4:113552096:113609152:clu_49459_NA:ENSG00000145349.16	7038	0.746109	348.873	42.8649	0.00219319	4-113315495-C-T	-446432	5	5	0.0206612	1	5.37432e-06	-1.43377	0.297095	0.625637	0.659995	ENSG00000145349.16	15	0.793961	2.18116e-06
chr4:118620610:118621463:clu_49473_NA:ENSG00000260404.3	7124	0.884236	1261.48	62.1431	0.000218174	4-119530513-G-A	938740	57	67	0.27459	1	5.28897e-06	-0.695347	0.143965	0.278072	0.294594	ENSG00000260404.3	13	0.657491	1.94086e-06
chr4:118700642:118703935:clu_49483_NA:ENSG00000145388.14	7120	0.929342	619.639	66.8048	0.000621678	4-119259177-A-C	573809	6	6	0.0252101	1	4.83421e-05	-1.37928	0.323713	0.344766	0.354386	ENSG00000145388.14	4	0.689686	5.38631e-06
chr4:118815155:118815451:clu_49495_NA:ENSG00000150961.14	7170	0.746025	304.131	51.6843	0.0105125	4-118149732-T-C	-688951	7	7	0.0286885	1	0.000544513	1.42771	0.398712	0.989601	0.97714	ENSG00000150961.14	6	0.840507	2.50009e-06
chr4:119261864:119267320:clu_49502_NA:ENSG00000145390.11	7283	1.01025	5058.39	83.4579	9.71261e-05	4-119900718-C-T	688082	17	18	0.0737705	1	3.50531e-05	-1.11206	0.255875	0.378662	0.383195	ENSG00000145390.11	13	0.705383	1.07709e-06
chr4:119410289:119410517:clu_49509_NA:ENSG00000283050.1	7285	1.00056	2932.86	76.6072	4.69427e-07	4-119514480-CTT-C	59842	66	77	0.31405	1	2.34498e-08	0.972949	0.159506	0.00139986	0.00137044	ENSG00000283050.1	10	0.016338	1.75863e-06
chr4:119528789:119550379:clu_49519_NA:ENSG00000245958.6	7285	0.723681	556.136	49.7955	3.58945e-08	4-119445032-A-AAAAAAC	-9759	58	67	0.272727	1	3.26598e-14	1.16757	0.130573	0.00279972	0.000434648	ENSG00000245958.6	17	0.00588621	1.08706e-06
chr4:120062095:120065672:clu_49523_NA:ENSG00000164109.13	8067	0.996401	900.637	78.4041	0.000205893	4-120039010-C-T	-28064	4	4	0.0162602	1	4.77821e-05	1.98296	0.465055	0.172683	0.17059	ENSG00000164109.13	3	0.538321	5.59211e-06
chr4:120799745:120811370:clu_49529_NA:ENSG00000138738.10	8077	0.874956	1556.4	65.6797	0.000414369	4-121119185-T-C	196315	5	5	0.0203252	1	2.3505e-05	-1.66465	0.374014	0.523048	0.53841	ENSG00000138738.10	8	0.768475	1.47041e-06
chr4:121671642:121672533:clu_49536_NA:ENSG00000164111.14	7229	1.01394	1197.48	82.7281	0.000309387	4-122675539-A-T	978426	71	93	0.378049	1	0.000119772	0.380413	0.0947616	0.307169	0.303176	ENSG00000164111.14	4	0.664479	4.64436e-06
chr4:121816194:121816369:clu_49545_NA:ENSG00000123737.12	6998	0.90252	1233.26	62.7253	1.05818e-05	4-121828386-C-T	27069	63	75	0.307377	1	6.68793e-08	0.854382	0.1457	0.0262974	0.0205659	ENSG00000123737.12	8	0.149833	2.25886e-06
chr4:121848928:121852956:clu_49550_NA:ENSG00000138686.9	6975	0.825467	382.53	49.5599	0.000114364	4-120921028-AAAC-A	-949469	3	3	0.0122951	1	1.00685e-07	-3.2554	0.564105	0.0848915	0.0789139	ENSG00000138686.9	6	0.371613	4.07492e-06
chr4:122230211:122234773:clu_49566_NA:ENSG00000138688.15	7098	0.803043	617.37	41.3491	0.0017835	4-121394510-T-G	-757823	6	6	0.0245902	1	2.28951e-06	2.14604	0.426148	0.733227	0.74767	ENSG00000138688.15	36	0.809389	2.0901e-06
chr4:122893225:122897624:clu_49595_NA:ENSG00000170917.13	6325	1.02727	839.731	78.391	0.00507297	4-123458170-C-T	535202	6	7	0.0284553	1	0.00213831	-1.42324	0.450724	0.983902	0.985165	ENSG00000170917.13	3	0.841758	7.12644e-06
chr4:123028395:123056387:clu_49600_NA:ENSG00000145375.7	6325	0.881701	906.393	68.7938	0.000460156	4-123542738-T-C	619664	9	9	0.0368852	1	4.15605e-05	1.7373	0.403925	0.379962	0.401126	ENSG00000145375.7	5	0.712025	2.65227e-06
chr4:124678905:124710000:clu_49605_NA:ENSG00000151458.11	7400	0.990194	280.063	68.1474	0.00566982	4-124034725-T-C	-678007	6	6	0.0243902	1	0.00114535	-1.53082	0.456261	0.794221	0.799492	ENSG00000151458.11	1	0.817219	1.73496e-05
chr4:127886728:127887396:clu_49609_NA:ENSG00000142731.10	5164	0.988176	593.442	74.1769	0.000207817	4-128730845-AT-A	849984	30	31	0.131356	1	2.93348e-05	-1.03697	0.236055	0.114089	0.119578	ENSG00000142731.10	3	0.462076	8.09206e-06
chr4:127984423:128008920:clu_49620_NA:ENSG00000164074.14	5073	0.783973	1305.96	63.5791	0.000180483	4-128133999-A-AT	168693	3	3	0.012605	1	5.13546e-06	1.4594	0.301699	0.283672	0.313939	ENSG00000164074.14	15	0.66943	8.34544e-07
chr4:127949847:127957501:clu_49617_NA:ENSG00000164073.9	5073	0.981605	2628.65	72.8936	0.000328254	4-127439289-T-C	-526706	27	30	0.121951	1	4.4646e-05	-0.849227	0.198324	0.584142	0.586566	ENSG00000164073.9	12	0.778437	1.75768e-06
chr4:128107313:128114570:clu_49625_NA:ENSG00000138709.17	4952	0.997619	4467.92	84.8223	0.000467168	4-128044096-T-C	-17172	13	13	0.0532787	1	0.000229257	-1.19216	0.311082	0.878512	0.876525	ENSG00000138709.17	11	0.826316	1.13517e-06
chr4:128515998:128518756:clu_49633_NA:ENSG00000251432.6	5030	1.04581	428.823	84.6083	0.00188293	4-128725027-C-CAAAAAA	432276	13	14	0.057377	1	0.00104908	-1.0577	0.312717	0.540846	0.533063	ENSG00000251432.6	1	0.766738	1.54062e-05
chr4:128849167:128852057:clu_49636_NA:ENSG00000077684.15	5773	0.726957	443.728	51.5184	0.00157803	4-129506196-G-A	696573	2	3	0.0122951	1	1.88938e-05	-1.56783	0.347835	0.60214	0.642559	ENSG00000077684.15	12	0.790044	1.41027e-06
chr4:129109672:129111686:clu_49659_NA:ENSG00000151470.12	6636	1.03911	2582.98	83.1997	4.65859e-05	4-129109497-A-G	16180	41	50	0.203252	1	1.49218e-05	0.803346	0.175859	0.10379	0.102484	ENSG00000151470.12	6	0.428465	2.4689e-06
chr4:128957124:128959600:clu_49653_NA:ENSG00000151466.11	6633	0.868389	2980	62.1881	2.51068e-05	4-128958517-T-C	-135090	72	90	0.368852	1	2.13049e-07	0.741968	0.132526	0.108889	0.106874	ENSG00000151466.11	29	0.437388	7.3154e-07
chr4:139016171:139043074:clu_49667_NA:ENSG00000151014.5	6386	1.035	902.043	81.2959	0.0007859	4-138119271-G-A	-896518	3	3	0.0122951	1	0.000303807	2.61995	0.698354	0.49525	0.491222	ENSG00000151014.5	2	0.750793	6.9163e-06
chr4:139139497:139176967:clu_49666_NA:ENSG00000109381.19	6399	0.938218	5525.84	69.9863	0.000134771	4-138414138-G-A	-763080	3	3	0.0121951	1	9.49917e-06	-2.63424	0.562496	0.550945	0.555021	ENSG00000109381.19	19	0.771433	6.39805e-07
chr4:139378854:139384835:clu_49681_NA:ENSG00000164134.12	6306	0.865254	391.013	43.2897	0.00130616	4-139343812-T-C	42357	14	15	0.0614754	1	2.01954e-06	1.12001	0.221068	0.446455	0.469625	ENSG00000164134.12	5	0.743258	5.44685e-06
chr4:139295960:139300602:clu_49676_NA:ENSG00000109390.11	6305	1.00079	1838.98	79.7397	0.000231272	4-139772703-T-C	470152	56	60	0.243902	1	6.34113e-05	-0.77762	0.185676	0.348365	0.346082	ENSG00000109390.11	3	0.68768	2.80842e-06
chr4:139414024:139453685:clu_49684_NA:ENSG00000273247.5	6153	1.03853	1353.72	82.0961	0.000832743	4-138633395-C-T	-820639	8	8	0.0325203	1	0.000347411	1.43151	0.385561	0.665633	0.660691	ENSG00000273247.5	2	0.793961	4.69616e-06
chr4:139529220:139533165:clu_49686_NA:ENSG00000145391.13	5927	1.03492	2295.5	85.9194	0.000118073	4-140130204-C-T	523505	6	6	0.0243902	1	5.62378e-05	-1.99975	0.473837	0.222478	0.222906	ENSG00000145391.13	4	0.602167	2.71674e-06
chr4:139678642:139703455:clu_49690_NA:ENSG00000085871.8	5900	1.02289	2804.5	79.8345	0.000520917	4-139863448-T-C	197680	89	115	0.471074	1	0.000165364	0.610771	0.155627	0.765923	0.760531	ENSG00000085871.8	5	0.811359	2.08352e-06
chr4:139730667:139889357:clu_49693_NA:ENSG00000196782.12	6133	1.01926	1150.78	83.0271	2.49728e-05	4-139534100-C-T	-620084	80	98	0.398374	1	7.24084e-06	-0.665076	0.139972	0.0251975	0.0262364	ENSG00000196782.12	2	0.179412	4.97728e-06
chr4:140379652:140380962:clu_49699_NA:ENSG00000153130.17	6096	1.01812	961.083	78.6279	0.00054093	4-140640560-G-T	383274	5	5	0.0204918	1	0.000153916	-2.21796	0.562267	0.40336	0.396666	ENSG00000153130.17	2	0.710488	5.92238e-06
chr4:140535830:140537412:clu_49701_NA:ENSG00000179387.9	6151	0.75409	223.908	39.0796	0.00292667	4-139793031-A-C	-731127	8	8	0.0327869	1	3.63123e-06	-1.26033	0.256008	0.571343	0.607828	ENSG00000179387.9	8	0.782788	3.67731e-06
chr4:140669804:140670720:clu_49710_NA:ENSG00000109436.7	5976	0.893475	205.712	35.1359	0.00914631	4-140862326-C-T	106206	11	11	0.0447154	1	1.85157e-05	-1.30173	0.288465	0.871813	0.873628	ENSG00000109436.7	5	0.825432	1.27149e-05
chr4:141224677:141226767:clu_49718_NA:ENSG00000109445.10	6451	0.865112	297.126	43.5124	0.00452389	4-140855711-T-TTGTGTG	-365176	11	12	0.0487805	1	2.84398e-05	-0.864187	0.19636	0.778022	0.786731	ENSG00000109445.10	5	0.816196	7.16074e-06
chr4:141319900:141323422:clu_49721_NA:ENSG00000248810.1	6513	1.03076	1895.93	84.3048	0.000590301	4-141928542-C-T	595924	10	10	0.0406504	1	0.000284159	1.44044	0.381991	0.662934	0.66108	ENSG00000248810.1	4	0.794063	3.21656e-06
chr4:141637224:141656186:clu_49724_NA:ENSG00000164136.16	6401	0.969206	2673.01	72.2489	0.000269148	4-142061885-CATATATATATATATATATATATATATATAT-C	425286	22	24	0.101695	1	3.19663e-05	0.80567	0.184348	0.524848	0.527927	ENSG00000164136.16	9	0.76504	1.60493e-06
chr4:142566190:142583452:clu_49739_NA:ENSG00000249806.1	6001	0.976387	395.919	69.533	0.000559084	4-142467366-A-G	-98653	9	11	0.0447154	1	5.92279e-05	-1.43893	0.34208	0.207379	0.208114	ENSG00000249806.1	2	0.588927	1.13138e-05
chr4:142112682:142122128:clu_49729_NA:ENSG00000109452.12	6375	0.744196	146.537	34.9733	0.00494348	4-142551586-A-G	-295846	3	3	0.0121951	1	3.68707e-06	-2.5149	0.511235	0.605939	0.64431	ENSG00000109452.12	12	0.790201	5.09725e-06
chr4:143203566:143206033:clu_49744_NA:ENSG00000170185.9	6417	0.95045	716.223	73.3983	0.000409148	4-142796904-GTGTGTGTGTGTC-G	-388013	3	3	0.0121951	1	6.27027e-05	-2.21977	0.529643	0.271973	0.276511	ENSG00000170185.9	5	0.647026	5.33565e-06
chr4:143439887:143440079:clu_49749_NA:ENSG00000109458.8	6492	0.813942	251.964	46.0692	0.000234176	4-144281220-G-T	944458	5	5	0.0203252	1	1.36911e-07	-1.93124	0.33878	0.110989	0.104031	ENSG00000109458.8	7	0.431377	5.62185e-06
chr4:143530526:143534855:clu_49752_NA:ENSG00000153147.5	6415	0.813849	119.504	46.5952	0.00338142	4-144218155-T-C	704692	5	5	0.0204918	1	2.99594e-05	-1.8553	0.42287	0.405959	0.43	ENSG00000153147.5	3	0.722415	1.18486e-05
chr4:143996304:143997540:clu_49764_NA:ENSG00000197465.13	5874	0.966666	912.363	68.108	0.000314992	4-143648803-C-T	-256760	3	3	0.0121951	1	2.26919e-05	2.64887	0.593925	0.256474	0.264664	ENSG00000197465.13	6	0.636987	4.63018e-06
chr4:143996304:143997540:clu_49764_NA:ENSG00000250361.7	5647	0.958303	930.794	68.5523	0.00030097	4-143648803-C-T	-370536	3	3	0.0121951	1	2.26919e-05	2.64887	0.593925	0.255274	0.262892	ENSG00000250361.7	6	0.635455	4.31155e-06
chr4:143996304:143997540:clu_49764_NA:ENSG00000170180.19	5439	0.963121	909.991	68.2229	0.000311306	4-143648803-C-T	-491948	3	3	0.0121951	1	2.26919e-05	2.64887	0.593925	0.254875	0.263125	ENSG00000170180.19	6	0.635572	4.54286e-06
chr4:145117414:145119932:clu_49778_NA:ENSG00000164163.10	4874	0.803049	401.041	54.6663	3.36599e-06	4-145596355-G-T	498423	4	4	0.0162602	1	1.02752e-09	-2.54952	0.375788	0.0142986	0.00531665	ENSG00000164163.10	7	0.0509062	3.21796e-06
chr4:145033371:145064572:clu_49774_NA:ENSG00000164162.12	4874	0.831026	297.884	47.9775	0.00317382	4-144548423-A-G	-550118	4	4	0.0162602	1	3.47111e-05	1.53	0.351831	0.664734	0.687311	ENSG00000164162.12	6	0.798715	5.47579e-06
chr4:145142334:145143365:clu_49781_NA:ENSG00000164164.15	4757	0.880267	871.743	65.0964	0.0014504	4-145872604-C-T	692443	7	7	0.0284553	1	0.000127574	-1.4838	0.371234	0.756024	0.761817	ENSG00000164164.15	7	0.81141	2.72919e-06
chr4:145646156:145651062:clu_49791_NA:ENSG00000151611.13	4726	0.992091	791.113	77.7618	0.00163359	4-145954067-G-C	335804	17	18	0.0731707	1	0.000530154	1.05618	0.294305	0.729627	0.728555	ENSG00000151611.13	3	0.806548	6.20992e-06
chr4:145870478:145885678:clu_49794_NA:ENSG00000151612.15	5125	0.990399	2942.98	80.8491	5.20182e-05	4-146658331-T-C	719696	22	23	0.0934959	1	1.27169e-05	1.23631	0.268237	0.146285	0.145168	ENSG00000151612.15	7	0.503992	1.653e-06
chr4:146176437:146182912:clu_49797_NA:ENSG00000164167.10	5682	1.02585	701.69	79.0323	0.000887475	4-147007561-G-T	831876	11	11	0.045082	1	0.000286857	1.33528	0.354358	0.460854	0.451116	ENSG00000164167.10	2	0.733197	8.46253e-06
chr4:146228522:146229025:clu_49805_NA:ENSG00000250673.2	5730	0.94412	462.999	66.2873	0.00162605	4-146418002-A-AGAT	203487	8	8	0.0338983	1	0.000172204	-1.3877	0.354619	0.547845	0.556157	ENSG00000250673.2	2	0.771474	7.93029e-06
chr4:146258837:146283192:clu_49808_NA:ENSG00000120519.14	5816	0.764462	723.013	58.3677	0.000235457	4-147459751-C-G	937787	4	4	0.0162602	1	2.94735e-06	-1.96671	0.395378	0.237176	0.260465	ENSG00000120519.14	12	0.634475	1.25794e-06
chr4:147633936:147634169:clu_49816_NA:ENSG00000164168.7	5687	0.8356	122.59	41.3404	0.000710291	4-148035081-A-G	417698	4	4	0.0162602	1	3.02207e-07	-1.87538	0.339893	0.130687	0.132819	ENSG00000164168.7	3	0.48113	1.38106e-05
chr4:147680471:147683799:clu_49819_NA:ENSG00000164169.12	5680	0.943227	3001.91	77.4928	0.000437646	4-148111008-C-T	426778	11	11	0.045082	1	0.000106675	1.40579	0.347419	0.750125	0.751631	ENSG00000164169.12	9	0.809389	1.21613e-06
chr4:147939899:147946617:clu_49825_NA:ENSG00000071205.11	5790	0.937723	2134.49	68.783	0.00021489	4-147354875-T-TCCC	-377188	9	9	0.0368852	1	1.48761e-05	-1.51046	0.330595	0.390761	0.398999	ENSG00000071205.11	11	0.710952	1.65109e-06
chr4:148194862:148259978:clu_49832_NA:ENSG00000151623.14	5652	0.933804	524.193	69.3278	0.000117659	4-148139600-G-A	-305098	4	5	0.0203252	1	7.17937e-06	-1.82418	0.383744	0.0790921	0.0739386	ENSG00000151623.14	2	0.359626	6.55516e-06
chr4:150350159:150415438:clu_49842_NA:ENSG00000198589.10	5336	0.82425	340.812	40.2004	9.92267e-05	4-150455345-C-T	-560152	57	68	0.278689	1	2.33363e-09	-0.600297	0.0908544	0.0746925	0.0643777	ENSG00000198589.10	20	0.328225	4.52833e-06
chr4:151099714:151100485:clu_49858_NA:ENSG00000145425.9	5339	1.03554	353.532	79.3892	0.00191257	4-151120092-C-T	20519	7	7	0.0286885	1	0.00072843	0.856792	0.245245	0.479052	0.474671	ENSG00000145425.9	2	0.744045	1.76976e-05
chr4:151719538:151758772:clu_49867_NA:ENSG00000059691.11	5194	0.951428	1145.49	67.8558	8.582e-05	4-152727925-G-A	966902	4	4	0.0162602	1	3.7047e-06	-2.42979	0.494053	0.106289	0.107021	ENSG00000059691.11	6	0.437388	3.35664e-06
chr4:152100817:152101484:clu_49872_NA:ENSG00000245954.6	5900	0.962303	948.746	70.8066	1.78319e-05	4-152108311-A-G	7557	57	65	0.266393	1	7.51158e-07	0.736152	0.138803	0.0224978	0.0198725	ENSG00000245954.6	4	0.145807	4.33551e-06
chr4:152332719:152337802:clu_49882_NA:ENSG00000109670.13	6097	0.839208	750.581	51.0329	0.000798831	4-152709300-T-TA	173199	14	16	0.0650407	1	5.09308e-06	-0.924281	0.190993	0.508649	0.533758	ENSG00000109670.13	11	0.766738	2.32029e-06
chr4:152644442:152652538:clu_49888_NA:ENSG00000170006.11	6314	1.01116	3600	79.038	3.43554e-12	4-152647219-C-CT	-32946	89	115	0.46748	1	3.14069e-14	-0.891232	0.0995801	9.999e-05	1.00461e-08	ENSG00000170006.11	8	2.97363e-07	1.5211e-06
chr4:152780226:152829625:clu_49893_NA:ENSG00000164144.15	6462	1.00326	3854.56	74.8056	9.83136e-05	4-152981787-C-T	201850	65	89	0.361789	1	1.2492e-05	-0.517435	0.112155	0.310269	0.313908	ENSG00000164144.15	10	0.66943	1.35883e-06
chr4:152918469:152942928:clu_49899_NA:ENSG00000137460.8	6552	0.980012	1536.11	79.0704	0.000526498	4-152683117-G-GA	-253235	46	52	0.211382	1	0.000155617	0.807031	0.204747	0.565843	0.564069	ENSG00000137460.8	3	0.77247	2.97957e-06
chr4:153598732:153602152:clu_49926_NA:ENSG00000121210.15	6894	0.684525	294.402	35.8243	2.01338e-05	4-152696641-A-C	-769705	2	3	0.0121951	1	4.07192e-12	-1.58987	0.199993	0.0512949	0.0329033	ENSG00000121210.15	33	0.210314	1.32795e-06
chr4:153702510:153702892:clu_49918_NA:ENSG00000137462.6	7085	0.954877	3618.33	70.5587	4.08596e-10	4-153701497-C-T	-3	39	44	0.178862	1	5.16941e-13	1.10252	0.131634	9.999e-05	2.75977e-06	ENSG00000137462.6	11	5.71824e-05	1.08578e-06
chr4:153723294:153748984:clu_49938_NA:ENSG00000249309.1	7041	1.02082	746.809	83.6784	0.000266259	4-153337985-T-C	-382342	6	6	0.0243902	1	0.000110783	-1.95167	0.483569	0.176482	0.172654	ENSG00000249309.1	1	0.540538	7.73549e-06
chr4:153723458:153728207:clu_49939_NA:ENSG00000145428.14	6976	1.00381	2561.77	87.9979	0.000314101	4-154367038-A-G	606803	73	81	0.330578	1	0.000195382	0.744769	0.192068	0.556444	0.551029	ENSG00000145428.14	3	0.770904	2.05094e-06
chr4:154538108:154539105:clu_49942_NA:ENSG00000171566.11	7017	0.840597	1008.34	60.277	0.000685615	4-154736813-T-G	186378	6	6	0.0243902	1	2.17451e-05	-1.83626	0.410705	0.557244	0.579035	ENSG00000171566.11	8	0.777321	1.74627e-06
chr4:155713583:155717159:clu_49951_NA:ENSG00000164116.16	8286	1.04337	1908.33	81.7307	0.000305087	4-155262560-T-A	-404151	37	40	0.169492	1	0.00010705	0.802058	0.198264	0.423958	0.420386	ENSG00000164116.16	3	0.719373	3.418e-06
chr4:155759860:155774968:clu_49955_NA:ENSG00000061918.12	8428	0.969198	793.568	72.1823	0.000649856	4-155122827-T-C	-636165	27	29	0.117886	1	9.84614e-05	-0.932569	0.229223	0.408459	0.418303	ENSG00000061918.12	2	0.718796	5.40575e-06
chr4:155926070:155928336:clu_49958_NA:ENSG00000256043.2	8031	1.04301	926.745	83.8821	8.84865e-05	4-156384949-G-A	431032	87	110	0.447154	1	3.30767e-05	0.597686	0.13704	0.0666933	0.0693317	ENSG00000256043.2	2	0.345094	7.02477e-06
chr4:158171480:158179661:clu_49967_NA:ENSG00000248429.5	6199	1.00669	2186.94	80.3883	0.000411758	4-158296429-G-T	125677	5	5	0.0204918	1	0.000132641	2.18562	0.548306	0.594741	0.590686	ENSG00000248429.5	6	0.778669	2.44185e-06
chr4:158171599:158172339:clu_49966_NA:ENSG00000164125.15	6197	1.02487	1254.04	77.1995	0.000296496	4-157496524-T-A	-676794	27	29	0.118852	1	6.47009e-05	0.827388	0.197816	0.30277	0.299086	ENSG00000164125.15	4	0.661209	4.71018e-06
chr4:158210586:158211453:clu_49970_NA:ENSG00000164124.10	6199	1.01347	2860.48	80.3213	0.000346904	4-158113056-C-CA	-88548	24	24	0.10084	1	0.000108	0.885499	0.219022	0.623638	0.623511	ENSG00000164124.10	8	0.787313	1.93923e-06
chr4:158680607:158682195:clu_49976_NA:ENSG00000171503.11	6200	0.81156	381.009	55.5775	0.00460534	4-158499723-A-C	-172402	66	78	0.317073	1	0.000222858	0.494618	0.128795	0.880512	0.874963	ENSG00000171503.11	6	0.825952	3.6432e-06
chr4:158669768:158671997:clu_49975_NA:ENSG00000205208.4	6198	1.01198	453.281	77.5093	0.000236642	4-158188573-TCACACA-T	-483682	9	9	0.0375	1	5.10443e-05	1.66719	0.392624	0.0959904	0.0985037	ENSG00000205208.4	2	0.419958	1.21363e-05
chr4:158717200:158719180:clu_49986_NA:ENSG00000171497.4	6115	0.969948	484.349	62.1144	7.60097e-05	4-158617426-A-T	-105970	5	5	0.0206612	1	1.09427e-06	-2.54902	0.488881	0.0431957	0.0404265	ENSG00000171497.4	4	0.242934	8.8973e-06
chr4:158769319:158825916:clu_49988_NA:ENSG00000052795.12	6104	0.938843	1067.69	67.5607	0.000308142	4-159403085-G-T	633947	3	3	0.0121951	1	2.03877e-05	-3.33411	0.742943	0.30227	0.30922	ENSG00000052795.12	7	0.667937	3.32473e-06
chr4:159238884:159241201:clu_49997_NA:ENSG00000109756.8	5993	0.732183	533.188	53.1935	0.000437894	4-159701134-C-T	596956	4	4	0.0162602	1	2.82064e-06	-1.8445	0.37001	0.308269	0.34209	ENSG00000109756.8	16	0.684391	1.2391e-06
chr4:163148434:163164217:clu_50008_NA:ENSG00000145414.8	7700	1.03545	2677.07	83.5083	5.54854e-06	4-163783506-T-G	616585	7	7	0.0284553	1	1.42544e-06	-2.08448	0.40471	0.0128987	0.0125045	ENSG00000145414.8	5	0.101912	2.33615e-06
chr4:163517476:163519334:clu_50013_NA:ENSG00000198498.9	7542	0.832664	233.092	40.9748	0.000148461	4-163402987-C-T	-91455	6	6	0.0243902	1	8.15898e-09	-1.64677	0.26	0.0687931	0.0635836	ENSG00000198498.9	6	0.325777	7.09172e-06
chr4:163545743:163585749:clu_50010_NA:ENSG00000145416.13	8436	1.03126	1242.49	70.4347	0.000879223	4-164438535-C-T	54485	31	33	0.135246	1	0.000119892	-0.843213	0.210061	0.656734	0.651904	ENSG00000145416.13	4	0.793009	4.92123e-06
chr4:164976825:164977531:clu_50019_NA:ENSG00000183439.7	8771	1.03676	514.263	74.8097	0.00232939	4-165680524-C-T	702856	36	37	0.150407	1	0.000637325	-0.748298	0.211753	0.688631	0.684349	ENSG00000183439.7	1	0.797869	1.22456e-05
chr4:165228913:165263197:clu_50023_NA:ENSG00000109466.13	8672	0.90385	2460.2	60.9626	1.08517e-05	4-164271128-C-T	-936490	6	6	0.0243902	1	4.48313e-08	1.89071	0.317531	0.0449955	0.0387793	ENSG00000109466.13	17	0.235999	1.14278e-06
chr4:165079796:165085586:clu_50020_NA:ENSG00000170088.13	8673	0.944533	2957.24	75.5597	7.01917e-07	4-165769443-C-A	560894	4	4	0.0162602	1	3.08303e-08	-2.91982	0.48353	0.00529947	0.00298737	ENSG00000170088.13	7	0.0312933	1.24481e-06
chr4:165327764:165337789:clu_50028_NA:ENSG00000052802.12	8914	1.02044	1731.53	80.5488	0.00146463	4-165095825-A-T	-231798	39	44	0.178862	1	0.000584912	-0.665194	0.186879	0.918108	0.918021	ENSG00000052802.12	3	0.831201	3.32948e-06
chr4:168255869:168260865:clu_50038_NA:ENSG00000137628.16	7290	0.797734	219.016	31.6552	0.00861375	4-167934522-A-T	-384285	3	3	0.0121951	1	5.35819e-06	-2.55561	0.529471	0.89941	0.894784	ENSG00000137628.16	14	0.828744	5.62722e-06
chr4:168891057:168894579:clu_50070_NA:ENSG00000129116.17	7052	1.02255	3855.38	85.0289	2.09643e-05	4-168641614-C-T	144548	37	44	0.178862	1	7.66256e-06	0.826853	0.174542	0.0712929	0.0726227	ENSG00000129116.17	6	0.355227	1.51279e-06
chr4:168396124:168400826:clu_50058_NA:ENSG00000181381.13	7010	0.877871	2934.14	58.3266	8.65764e-37	4-168384955-A-C	-152831	78	99	0.402439	1	2.35016e-58	-1.63573	0.0436033	9.999e-05	2.54653e-29	ENSG00000181381.13	34	8.79401e-27	7.9679e-07
chr4:169002205:169005885:clu_50068_NA:ENSG00000145439.11	6715	0.999712	4921.4	82.3802	6.14062e-09	4-169005958-C-T	-4317	9	9	0.0365854	1	5.2458e-10	2.32838	0.336051	9.999e-05	3.03144e-05	ENSG00000145439.11	9	0.000527827	1.04298e-06
chr4:169588735:169589447:clu_50081_NA:ENSG00000137601.16	6786	1.00646	12419.4	85.776	0.000114531	4-169026304-A-AAG	-586325	6	6	0.0252101	1	5.36214e-05	-2.00718	0.474162	0.761024	0.756711	ENSG00000137601.16	21	0.810552	4.29436e-07
chr4:169692320:169695612:clu_50085_NA:ENSG00000109572.13	6786	0.909445	3959.92	75.8098	0.00025581	4-169042001-A-C	-570632	8	8	0.0325203	1	4.62058e-05	1.89583	0.443692	0.666433	0.675814	ENSG00000109572.13	14	0.797339	7.37783e-07
chr4:169742107:169748744:clu_50088_NA:ENSG00000056050.6	6975	1.03136	1782.07	86.2129	0.000226897	4-169063865-G-T	-694088	44	48	0.196721	1	0.000117711	-0.700108	0.17419	0.320468	0.317933	ENSG00000056050.6	3	0.671197	3.43322e-06
chr4:173292274:173295396:clu_50094_NA:ENSG00000109586.11	5970	0.883955	1423.08	61.4688	0.000742746	4-173554023-C-T	385270	9	9	0.0365854	1	2.95029e-05	1.49069	0.339455	0.686831	0.701224	ENSG00000109586.11	11	0.802429	1.71698e-06
chr4:173166299:173166645:clu_50092_NA:ENSG00000245213.6	5968	1.03896	1194.47	84.1528	2.44194e-05	4-173901754-C-A	732102	42	46	0.186992	1	8.13719e-06	1.06045	0.224568	0.0241976	0.0246211	ENSG00000245213.6	2	0.170733	5.33465e-06
chr4:173332995:173333118:clu_50104_NA:ENSG00000164104.11	5862	0.959728	283.197	60.5892	0.000133529	4-173862359-T-C	527234	12	14	0.057377	1	1.89117e-06	1.34266	0.264183	0.0463954	0.0430618	ENSG00000164104.11	2	0.253621	1.42968e-05
chr4:173374037:173377205:clu_50107_NA:ENSG00000164105.3	5858	1.03967	871.329	84.2793	0.00165283	4-173996252-ATT-A	626283	3	3	0.0121951	1	0.000887582	-2.06662	0.60188	0.757224	0.750138	ENSG00000164105.3	2	0.809389	7.34063e-06
chr4:174302186:174303703:clu_50118_NA:ENSG00000164118.12	7240	0.827975	980.058	61.321	0.000468478	4-175207251-G-C	923574	7	7	0.0294118	1	1.44344e-05	-1.55071	0.33883	0.426657	0.458223	ENSG00000164118.12	6	0.737041	1.62324e-06
chr4:174241218:174259699:clu_50115_NA:ENSG00000164117.13	7239	0.855806	352.864	54.6787	0.011996	4-173555576-C-T	-728688	31	31	0.127049	1	0.000966108	0.846951	0.248544	0.994901	0.98991	ENSG00000164117.13	3	0.842348	5.61869e-06
chr4:174495624:174508696:clu_50123_NA:ENSG00000164120.13	7454	0.82024	184.27	38.623	0.00929677	4-174481066-C-T	-42088	58	66	0.268293	1	4.64334e-05	-0.59506	0.139307	0.866213	0.86762	ENSG00000164120.13	4	0.825245	8.10399e-06
chr4:177434489:177436298:clu_50132_NA:ENSG00000038002.8	7673	1.02482	2666.63	78.1762	0.000366476	4-177996975-A-ATGTGTGTGTGTG	554472	2	3	0.0127119	1	9.2604e-05	2.22187	0.543884	0.616338	0.612909	ENSG00000038002.8	6	0.783725	2.21436e-06
chr4:182915575:182916286:clu_50140_NA:ENSG00000129187.14	8929	0.886312	3131.04	64.3334	4.49821e-05	4-182825059-C-A	-92877	3	3	0.0121951	1	7.89038e-07	2.33473	0.441187	0.167783	0.17225	ENSG00000129187.14	11	0.540434	7.93689e-07
chr4:183445665:183446088:clu_50147_NA:ENSG00000168564.5	9014	1.01586	1734.26	86.2427	0.000928999	4-183519477-A-G	74886	9	9	0.0365854	1	0.000544771	-1.3928	0.38898	0.79672	0.795789	ENSG00000168564.5	2	0.817219	3.24131e-06
chr4:183506318:183510282:clu_50154_NA:ENSG00000168556.6	8949	1.02339	1368	81.2784	0.000375087	4-183481018-G-A	-23976	45	49	0.199187	1	0.000129796	0.743134	0.186149	0.39626	0.390074	ENSG00000168556.6	2	0.707279	4.28295e-06
chr4:183651131:183651218:clu_50158_NA:ENSG00000182552.14	8741	1.03613	8420.31	82.818	3.09609e-05	4-182855357-C-T	-803868	24	28	0.113821	1	8.98721e-06	0.908311	0.193376	0.212879	0.214704	ENSG00000182552.14	8	0.596175	7.45421e-07
chr4:183693147:183693589:clu_50166_NA:ENSG00000168538.15	8742	0.837625	1014.34	45.9512	0.000933815	4-184276598-C-T	617331	3	3	0.0122951	1	2.06749e-06	-2.21054	0.436806	0.666833	0.684678	ENSG00000168538.15	17	0.797892	1.69537e-06
chr4:184474259:184474379:clu_50173_NA:ENSG00000168310.10	8960	0.997567	9910.83	79.8752	8.70784e-09	4-184474231-T-C	-349	21	21	0.0853659	1	4.23646e-10	1.73237	0.248393	0.00019998	8.83765e-05	ENSG00000168310.10	11	0.00138514	5.11591e-07
chr4:184635418:184638401:clu_50184_NA:ENSG00000164305.18	8658	0.843654	1668.71	62.4165	5.37969e-05	4-183898410-T-G	-751099	7	8	0.0325203	1	6.9575e-07	-1.34747	0.253201	0.137086	0.133132	ENSG00000164305.18	7	0.482086	1.08096e-06
chr4:184649908:184652023:clu_50186_NA:ENSG00000164306.10	8656	0.794404	706.335	45.1493	0.00227847	4-185011064-C-G	361451	3	3	0.0121951	1	1.00909e-05	-2.04763	0.438668	0.855514	0.857979	ENSG00000164306.10	14	0.82294	1.69396e-06
chr4:184697803:184700820:clu_50193_NA:ENSG00000151725.11	8665	1.03766	3557.3	84.2013	0.000151	4-185021121-T-C	286988	4	4	0.0162602	1	6.20003e-05	2.2975	0.547792	0.394761	0.397376	ENSG00000151725.11	3	0.710526	1.77892e-06
chr4:184757920:184760357:clu_50198_NA:ENSG00000151726.13	8633	0.995642	14865.6	82.9655	4.79089e-06	4-184330833-A-G	-495985	80	99	0.402439	1	1.11545e-06	0.73029	0.140187	0.069793	0.0696718	ENSG00000151726.13	14	0.346353	3.37325e-07
chr4:185145899:185146814:clu_50201_NA:ENSG00000151729.10	9027	0.915577	276.274	53.0418	0.00204142	4-184613131-G-T	-530110	5	5	0.0203252	1	3.88818e-05	-1.73168	0.400974	0.465153	0.474032	ENSG00000151729.10	1	0.744045	1.10255e-05
chr4:185264610:185266969:clu_50206_NA:ENSG00000109762.15	9096	0.914907	5658.85	71.1744	3.3152e-05	4-185828328-C-T	624091	3	3	0.0121951	1	1.80607e-06	-3.0193	0.592781	0.20098	0.204833	ENSG00000109762.15	13	0.584366	5.35783e-07
chr4:185191212:185203898:clu_50204_NA:ENSG00000164323.12	9087	1.0266	1194.3	76.9629	0.000160315	4-185140012-G-A	-69492	93	119	0.48374	1	2.99496e-05	-0.710696	0.161983	0.164284	0.164657	ENSG00000164323.12	2	0.531418	4.99242e-06
chr4:185396950:185397150:clu_50215_NA:ENSG00000186352.8	8964	0.887945	955.649	57.2678	0.00046951	4-186270862-A-AT	874841	28	29	0.119835	1	7.1721e-06	-1.21289	0.255137	0.407759	0.418669	ENSG00000186352.8	4	0.718986	2.63107e-06
chr4:185418507:185418587:clu_50220_NA:ENSG00000109775.10	8940	0.887842	2078.04	62.4667	9.03042e-05	4-185734512-C-T	308527	23	23	0.0934959	1	1.51542e-06	-1.1288	0.21979	0.209579	0.216763	ENSG00000109775.10	8	0.59658	1.20905e-06
chr4:186192037:186194500:clu_50229_NA:ENSG00000145476.15	8976	0.86399	660.078	46.9467	0.000968856	4-185224946-G-C	-966574	5	5	0.0203252	1	2.85562e-06	-2.16309	0.434183	0.518648	0.541441	ENSG00000145476.15	6	0.769272	3.19586e-06
chr4:186209272:186210469:clu_50236_NA:ENSG00000164344.15	8950	0.887441	411.5	50.4316	0.000640396	4-187004556-G-A	795577	7	8	0.0325203	1	2.99235e-06	-1.32787	0.267149	0.272873	0.283405	ENSG00000164344.15	2	0.652791	6.08876e-06
chr4:189961200:189961822:clu_50250_NA:ENSG00000109536.11	5013	0.93234	936.223	64.8778	0.000509896	4-188948652-T-C	-992136	33	35	0.144628	1	2.80979e-05	0.760864	0.172758	0.40346	0.413612	ENSG00000109536.11	6	0.717097	3.63538e-06
chr5:205958:216729:clu_29041_NA:ENSG00000164366.3	4532	1.04233	518.659	79.3542	0.00105183	5-391051-C-CAG	172836	33	34	0.138211	1	0.000360324	-0.76535	0.206729	0.40176	0.400172	ENSG00000164366.3	2	0.711477	1.25069e-05
chr5:218418:223482:clu_29043_NA:ENSG00000073578.16	4532	0.902602	1240.23	70.293	9.70263e-05	5-270733-A-G	52492	30	30	0.12605	1	6.43667e-06	-0.904269	0.189139	0.138286	0.1452	ENSG00000073578.16	8	0.503992	2.24746e-06
chr5:304221:306602:clu_29047_NA:ENSG00000249915.7	4720	1.01155	1819.24	79.0905	6.02985e-05	5-1122206-G-C	850585	4	4	0.0162602	1	1.21098e-05	-2.01415	0.435822	0.10089	0.10075	ENSG00000249915.7	7	0.425506	3.01664e-06
chr5:304221:306602:clu_29047_NA:ENSG00000063438.16	4809	1.03358	1070.32	81.6608	4.56786e-05	5-1122206-G-C	818030	4	4	0.0162602	1	1.21098e-05	-2.01415	0.435822	0.0436956	0.042478	ENSG00000063438.16	3	0.251182	5.78457e-06
chr5:446349:447533:clu_29061_NA:ENSG00000180104.15	5294	0.848647	1542.94	59.1224	0.000134672	5-1019262-C-A	576104	10	12	0.0487805	1	1.42636e-06	-0.754069	0.14641	0.240476	0.253967	ENSG00000180104.15	16	0.629131	1.21567e-06
chr5:471965:472679:clu_29071_NA:ENSG00000188242.4	5412	1.02604	417.525	74.2428	0.00201809	5-1376843-AAAC-A	903745	57	72	0.295082	1	0.000507802	-0.581998	0.161599	0.557344	0.557792	ENSG00000188242.4	1	0.771474	1.42366e-05
chr5:477849:479782:clu_29079_NA:ENSG00000225138.7	5412	0.992219	1731.33	79.9742	0.000728223	5-428916-T-C	-44320	18	19	0.0778689	1	0.000247598	-1.06211	0.278743	0.719428	0.719602	ENSG00000225138.7	4	0.805984	2.83967e-06
chr5:624579:633769:clu_29081_NA:ENSG00000112877.7	6014	1.03116	4097.65	82.4854	0.000271537	5-489113-C-G	-123159	4	4	0.0162602	1	0.000100948	2.50092	0.615757	0.660234	0.658682	ENSG00000112877.7	7	0.793956	1.49146e-06
chr5:745298:748404:clu_29095_NA:ENSG00000206077.10	6863	1.03023	3058.38	81.5036	0.000671994	5-823346-C-G	56394	24	26	0.111111	1	0.000258545	-0.982977	0.258816	0.866513	0.865567	ENSG00000206077.10	5	0.824981	1.9883e-06
chr5:745298:748404:clu_29095_NA:ENSG00000188818.12	7246	1.04356	1881.39	79.2195	0.000800929	5-823346-C-G	-27640	24	26	0.111111	1	0.000258545	-0.982977	0.258816	0.769723	0.764591	ENSG00000188818.12	3	0.81141	3.47031e-06
chr5:871564:876101:clu_29107_NA:ENSG00000028310.17	7486	0.829919	1333.87	49.0398	1.36773e-15	5-875889-G-C	-16935	16	17	0.0691057	1	1.50342e-28	-2.11436	0.132283	9.999e-05	1.92612e-10	ENSG00000028310.17	21	7.20381e-09	1.21167e-06
chr5:1060451:1063844:clu_29123_NA:ENSG00000113504.20	8446	0.873584	1017.18	45.9963	0.000522609	5-1062230-C-T	-49805	86	112	0.455285	1	6.61083e-07	-0.703909	0.13197	0.460454	0.477374	ENSG00000113504.20	15	0.744978	2.22736e-06
chr5:1331883:1334289:clu_29146_NA:ENSG00000049656.13	8670	0.886901	540.012	47.3509	0.0001578	5-611623-A-G	-733476	6	6	0.0243902	1	9.43304e-08	-2.15496	0.372458	0.116888	0.113014	ENSG00000049656.13	5	0.450145	4.62174e-06
chr5:1466890:1467181:clu_29151_NA:ENSG00000153395.9	8772	0.926759	2048.86	59.1953	0.000246427	5-1120979-T-C	-402998	3	3	0.0121951	1	3.7152e-06	2.39572	0.487194	0.424858	0.433394	ENSG00000153395.9	11	0.724823	1.60151e-06
chr5:1568998:1572182:clu_29158_NA:ENSG00000251532.1	8858	0.970663	1618.73	71.9271	0.00019918	5-1580437-T-C	28727	3	3	0.0121951	1	2.0799e-05	2.23575	0.498768	0.284472	0.289112	ENSG00000251532.1	3	0.655367	2.67367e-06
chr5:1576309:1576544:clu_29162_NA:ENSG00000185986.11	8952	0.945893	4091.51	65.1881	7.76206e-12	5-1592559-G-A	-2061	29	29	0.119835	1	1.9329e-16	1.50396	0.150551	9.999e-05	8.26185e-08	ENSG00000185986.11	13	2.13982e-06	9.07514e-07
chr5:1602735:1632845:clu_29169_NA:ENSG00000188002.10	9000	0.742982	557.773	47.0801	4.40097e-06	5-1599909-G-A	-34096	31	34	0.138211	1	7.80174e-11	1.26994	0.173181	0.0227977	0.0125226	ENSG00000188002.10	10	0.101912	1.3221e-06
chr5:1798947:1801238:clu_29174_NA:ENSG00000171421.12	9455	1.00665	2164.97	75.5373	0.00011574	5-1325409-G-A	-475957	13	13	0.0528455	1	1.68415e-05	1.23308	0.27178	0.221878	0.218914	ENSG00000171421.12	3	0.597458	2.46615e-06
chr5:1802374:1814339:clu_29175_NA:ENSG00000145494.11	9455	0.939609	1481.82	67.4897	3.12423e-07	5-1802916-A-AT	1516	76	95	0.38843	1	1.50697e-09	-0.855403	0.127636	0.00179982	0.000754006	ENSG00000145494.11	3	0.00965232	2.40735e-06
chr5:5476079:5486721:clu_29186_NA:ENSG00000164151.11	8094	0.893497	836.454	53.2822	0.00254569	5-5955425-A-T	534761	12	12	0.0487805	1	5.90837e-05	-0.928112	0.220608	0.90381	0.901736	ENSG00000164151.11	5	0.829141	3.12689e-06
chr5:6374426:6377166:clu_29192_NA:ENSG00000133398.3	8673	0.898517	95.4704	35.0807	0.0068814	5-6741445-T-G	362851	7	7	0.0284553	1	8.85928e-06	-1.46775	0.312239	0.518748	0.533287	ENSG00000133398.3	1	0.766738	2.83919e-05
chr5:6602500:6604138:clu_29193_NA:ENSG00000037474.14	8324	0.907944	3737.56	70.1644	0.000280194	5-6080326-G-A	-552965	11	11	0.0447154	1	2.56803e-05	1.35204	0.305358	0.678632	0.687942	ENSG00000037474.14	14	0.799033	7.73697e-07
chr5:6662966:6668202:clu_29201_NA:ENSG00000145545.11	8324	0.973633	2510.42	74.2251	1.08108e-05	5-6755331-G-A	121988	5	5	0.0203252	1	7.22165e-07	-2.26302	0.425946	0.0338966	0.0297748	ENSG00000145545.11	5	0.195727	1.75509e-06
chr5:6742597:6743712:clu_29209_NA:ENSG00000112941.13	8337	0.908359	2132.58	67.1426	0.000853113	5-6038458-CGT-C	-674549	53	58	0.239669	1	7.81093e-05	-0.632653	0.153125	0.863914	0.860584	ENSG00000112941.13	9	0.823107	1.35984e-06
chr5:7875375:7877949:clu_29218_NA:ENSG00000124275.14	8654	0.802221	595.064	45.5905	6.86428e-05	5-7392769-T-C	-458417	4	4	0.0162602	1	9.92822e-09	2.66655	0.423902	0.0914909	0.081008	ENSG00000124275.14	14	0.376511	2.15308e-06
chr5:7865983:7868979:clu_29216_NA:ENSG00000124279.11	8618	1.03001	3574.05	84.3351	5.31348e-05	5-8234086-A-G	365049	89	116	0.471545	1	1.97265e-05	-0.658606	0.146479	0.156984	0.162203	ENSG00000124279.11	5	0.528019	1.69943e-06
chr5:10227647:10236478:clu_29230_NA:ENSG00000150756.13	7733	0.919611	1606.74	68.957	0.000509412	5-9830605-G-GCGCACA	-419292	12	13	0.0528455	1	4.8659e-05	1.23108	0.289049	0.582342	0.596909	ENSG00000150756.13	4	0.780312	1.9476e-06
chr5:10263314:10264656:clu_29232_NA:ENSG00000150753.11	7733	0.979934	426.108	65.2549	0.000411123	5-9310802-C-CATATATAT	-939119	22	24	0.0983606	1	2.18555e-05	-1.06979	0.239343	0.170983	0.167987	ENSG00000150753.11	1	0.535182	1.07364e-05
chr5:10402452:10402533:clu_29238_NA:ENSG00000145495.15	7759	0.85782	2151.55	55.9981	0.00062747	5-10617634-AGAT-A	263931	12	12	0.0487805	1	9.07281e-06	-1.18964	0.2534	0.781122	0.789988	ENSG00000145495.15	21	0.81633	9.35629e-07
chr5:10479417:10481874:clu_29246_NA:ENSG00000145491.11	7678	0.971602	3320.46	71.5604	7.90587e-05	5-9560410-G-GTTT	-881114	13	13	0.053719	1	5.96338e-06	1.39407	0.290428	0.239876	0.243126	ENSG00000145491.11	7	0.621319	1.31082e-06
chr5:10479417:10481874:clu_29246_NA:ENSG00000246016.2	7615	0.949708	3536.69	75.506	5.00655e-05	5-9560410-G-GTTT	-918961	13	13	0.053719	1	5.96338e-06	1.39407	0.290428	0.182382	0.181113	ENSG00000246016.2	6	0.548951	1.07548e-06
chr5:10638168:10649266:clu_29249_NA:ENSG00000164236.11	7439	1.00154	2609.37	81.6976	0.000642505	5-10166299-C-T	-398031	13	13	0.0528455	1	0.000249845	1.34447	0.353086	0.811519	0.812647	ENSG00000164236.11	3	0.817219	1.98772e-06
chr5:10748271:10761014:clu_29252_NA:ENSG00000112977.15	7413	0.989329	787.039	64.8826	7.24986e-05	5-9915987-C-T	-845285	10	10	0.0406504	1	1.73919e-06	-1.65033	0.323431	0.0568943	0.0574496	ENSG00000112977.15	2	0.305063	6.14273e-06
chr5:14482773:14485069:clu_29268_NA:ENSG00000038382.18	6772	0.834953	677.178	45.1586	0.000224408	5-14447101-G-A	303399	6	6	0.0243902	1	9.37357e-08	-2.46044	0.425151	0.20028	0.205848	ENSG00000038382.18	16	0.586043	2.48585e-06
chr5:14607458:14608748:clu_29277_NA:ENSG00000145569.5	5836	0.901719	819.598	62.3446	0.000590661	5-13975173-C-G	-606602	32	36	0.146341	1	2.39445e-05	-0.75321	0.169414	0.426657	0.433806	ENSG00000145569.5	5	0.725073	3.38019e-06
chr5:14687646:14690039:clu_29283_NA:ENSG00000154124.4	5844	0.89364	1439.77	68.7883	0.000376429	5-15633739-ATATTATTAT-A	969075	5	5	0.0210084	1	3.16896e-05	2.37833	0.543909	0.453755	0.472712	ENSG00000154124.4	7	0.743903	1.8184e-06
chr5:14751239:14755861:clu_29289_NA:ENSG00000154122.12	5640	1.00348	1760.17	71.0344	0.000141382	5-14753636-A-G	-118142	6	6	0.0243902	1	1.17797e-05	-2.08064	0.449526	0.216978	0.218888	ENSG00000154122.12	7	0.597458	2.97933e-06
chr5:16572102:16616652:clu_29294_NA:ENSG00000154153.13	6608	0.999916	1766.68	80.6508	0.00074118	5-16125619-CTGTGTGTG-C	-491439	10	11	0.0454545	1	0.000268441	-1.41614	0.373926	0.733727	0.730187	ENSG00000154153.13	3	0.806905	2.9088e-06
chr5:17182432:17216077:clu_29301_NA:ENSG00000215196.4	7014	1.00412	577.392	74.9522	0.00366266	5-16800109-T-C	-416938	3	3	0.0121951	1	0.00112844	2.43184	0.723815	0.877412	0.87898	ENSG00000215196.4	1	0.826562	9.11561e-06
chr5:17477756:17483732:clu_29308_NA:ENSG00000249662.5	7462	0.988453	2898.32	79.1047	3.30469e-05	5-18374982-G-C	930972	88	107	0.438525	1	5.96542e-06	-0.655687	0.136602	0.0932907	0.0943271	ENSG00000249662.5	4	0.411638	1.65955e-06
chr5:21495182:21497022:clu_29313_NA:ENSG00000183666.16	6446	1.00459	1322.19	69.9962	4.0422e-06	5-21396435-A-G	54602	68	89	0.364754	1	8.98619e-08	0.6851	0.118185	0.00559944	0.00519377	ENSG00000183666.16	5	0.0502314	3.99126e-06
chr5:31530924:31531990:clu_29337_NA:ENSG00000113360.16	8094	0.836713	754.581	41.0264	0.000444785	5-31528520-T-C	-3676	59	75	0.304878	1	9.6179e-08	-0.667256	0.115415	0.352665	0.367409	ENSG00000113360.16	27	0.694464	2.26252e-06
chr5:31541402:31545646:clu_29343_NA:ENSG00000082213.17	8094	0.894116	2005.4	63.7961	0.000963624	5-31606622-C-CA	74356	11	11	0.045082	1	6.02488e-05	-1.56894	0.373397	0.881112	0.8791	ENSG00000082213.17	8	0.8266	1.30989e-06
chr5:32103952:32106124:clu_29345_NA:ENSG00000250764.1	7848	1.03043	1084.72	86.1063	0.000891124	5-31986261-A-G	-135680	40	45	0.182927	1	0.000515394	-0.782441	0.217519	0.610239	0.606481	ENSG00000250764.1	1	0.782788	5.61194e-06
chr5:32135686:32143749:clu_29349_NA:ENSG00000113384.13	7951	0.984291	1983.48	81.1756	0.000722162	5-32073018-GT-G	-101332	54	60	0.245902	1	0.000272831	-0.586162	0.154965	0.764724	0.766621	ENSG00000113384.13	3	0.812269	2.36659e-06
chr5:32268794:32270845:clu_29355_NA:ENSG00000150712.10	8131	0.900408	5333.19	70.7792	0.000124334	5-32734463-G-A	421454	7	7	0.0284553	1	9.59455e-06	1.83395	0.391821	0.515548	0.534456	ENSG00000150712.10	17	0.766738	5.14732e-07
chr5:32387699:32388469:clu_29360_NA:ENSG00000056097.15	8036	0.785106	129.483	27.7415	0.0056376	5-32471248-G-A	26487	6	6	0.0243902	1	2.94085e-07	-2.046	0.370392	0.60044	0.625754	ENSG00000056097.15	8	0.787313	8.51023e-06
chr5:32571174:32588512:clu_29365_NA:ENSG00000113387.11	7986	0.951578	568.298	46.974	0.00229546	5-31811449-T-C	-720184	10	10	0.0406504	1	1.52849e-05	1.20079	0.263217	0.741726	0.746562	ENSG00000113387.11	7	0.809389	6.77228e-06
chr5:33463825:33466871:clu_29371_NA:ENSG00000113407.13	7375	0.891065	440.13	61.6427	0.00266265	5-32508815-C-T	-931881	3	3	0.0121951	1	0.000203243	-2.10288	0.543874	0.722428	0.733203	ENSG00000113407.13	3	0.807483	5.84153e-06
chr5:33989502:33998641:clu_29372_NA:ENSG00000242110.7	7726	0.870676	526.24	52.8232	5.81332e-06	5-33994077-T-C	-14031	10	10	0.0406504	1	1.36814e-09	-1.91155	0.284339	0.00909909	0.00678347	ENSG00000242110.7	5	0.0617004	4.21402e-06
chr5:34028883:34033304:clu_29376_NA:ENSG00000082196.20	7788	1.02325	3807.53	83.9964	0.000315957	5-33652570-C-A	-391262	38	42	0.170732	1	0.000138129	-0.872652	0.219543	0.69603	0.690772	ENSG00000082196.20	6	0.799437	1.53766e-06
chr5:34175957:34179013:clu_29378_NA:ENSG00000215158.9	7701	1.01846	3349.37	83.934	6.77558e-06	5-34299825-A-C	55029	82	102	0.414634	1	1.89471e-06	-0.772315	0.151975	0.020198	0.0207568	ENSG00000215158.9	5	0.150905	1.7026e-06
chr5:34915897:34918364:clu_29386_NA:ENSG00000113460.12	7513	1.01908	676.756	81.6239	0.000272849	5-34753996-G-A	-161380	63	72	0.295082	1	9.32331e-05	-0.499003	0.122205	0.160484	0.161808	ENSG00000113460.12	2	0.527479	8.45513e-06
chr5:34908948:34909258:clu_29383_NA:ENSG00000113456.18	7503	0.794555	485.873	50.7189	0.000613723	5-35576270-G-A	657281	3	3	0.0121951	1	2.9574e-06	-2.22631	0.447642	0.338966	0.361726	ENSG00000113456.18	7	0.692184	2.46606e-06
chr5:34937630:34938858:clu_29391_NA:ENSG00000168724.14	7507	0.784237	739.84	53.0507	0.00137002	5-34966493-C-CT	36900	6	6	0.025	1	1.96001e-05	-1.91548	0.425859	0.707529	0.7297	ENSG00000168724.14	13	0.806711	1.47675e-06
chr5:35659207:35667072:clu_29397_NA:ENSG00000152582.13	7526	1.0483	7346.26	85.3708	1.0582e-07	5-36443536-A-T	825692	11	12	0.0487805	1	2.40357e-08	1.88543	0.309378	0.0009999	0.000538389	ENSG00000152582.13	11	0.00711443	9.11152e-07
chr5:35873648:35875512:clu_29413_NA:ENSG00000168685.14	7164	0.821145	122.242	28.1254	0.000883185	5-35916072-GACAA-G	63377	59	65	0.266393	1	9.6016e-10	-0.778315	0.114474	0.161084	0.163434	ENSG00000168685.14	10	0.530129	1.23112e-05
chr5:36105197:36108534:clu_29416_NA:ENSG00000164187.6	6608	0.865235	235.358	34.4151	0.00399547	5-35549562-C-T	-602399	4	4	0.0162602	1	1.7637e-06	-1.97636	0.387582	0.653835	0.670349	ENSG00000164187.6	7	0.796674	9.0489e-06
chr5:36166662:36168313:clu_29423_NA:ENSG00000145604.15	6608	1.00028	4849.01	85.3017	0.000693145	5-36665219-G-GA	513230	82	101	0.411017	1	0.000368054	-0.487005	0.131765	0.966403	0.965323	ENSG00000145604.15	8	0.839513	1.06197e-06
chr5:36211922:36217748:clu_29425_NA:ENSG00000152620.12	6328	0.828947	543.607	60.9976	0.00166387	5-35953358-G-A	-288921	10	10	0.0406504	1	9.26594e-05	-1.45269	0.355614	0.652235	0.673516	ENSG00000152620.12	5	0.796677	2.94998e-06
chr5:36702964:36705680:clu_29432_NA:ENSG00000250155.1	6186	1.05575	944.105	80.8753	1.46333e-06	5-36700748-TAA-T	-24447	74	84	0.341463	1	2.05301e-07	0.848724	0.151362	0.00089991	0.000933201	ENSG00000250155.1	2	0.0116904	7.36937e-06
chr5:37048675:37049111:clu_29445_NA:ENSG00000164190.17	6265	0.786385	420.412	43.0705	0.0014104	5-36425902-T-A	-450857	3	3	0.0121951	1	2.23516e-06	-1.99414	0.395525	0.521748	0.559021	ENSG00000164190.17	17	0.772091	2.64995e-06
chr5:37107778:37108293:clu_29448_NA:ENSG00000197603.13	6524	1.04236	7286.91	83.4919	0.000134603	5-37832731-G-A	583303	61	70	0.284553	1	5.0705e-05	-0.713644	0.167993	0.614839	0.606615	ENSG00000197603.13	14	0.782788	8.90346e-07
chr5:37302908:37303260:clu_29465_NA:ENSG00000113569.15	6485	0.740139	245.309	39.2731	0.00139347	5-38187246-T-C	816065	11	11	0.0447154	1	6.96073e-07	-1.23197	0.231501	0.393661	0.428347	ENSG00000113569.15	17	0.721625	2.92214e-06
chr5:37727045:37752486:clu_29482_NA:ENSG00000082068.8	6494	0.858156	814.817	51.7498	0.00155071	5-38144172-G-A	764960	87	112	0.455285	1	1.91328e-05	-0.547451	0.121544	0.760324	0.769596	ENSG00000082068.8	14	0.812379	2.47702e-06
chr5:38982036:38990949:clu_29494_NA:ENSG00000164327.12	7218	0.745737	284.904	37.144	0.00217473	5-39613856-G-C	539448	10	11	0.0447154	1	9.79408e-07	-0.923901	0.176301	0.555944	0.595055	ENSG00000164327.12	22	0.779848	2.66125e-06
chr5:39139252:39139523:clu_29502_NA:ENSG00000082074.15	7590	0.883173	1255.18	55.757	0.00129419	5-39812782-T-C	538254	77	106	0.430894	1	2.85344e-05	0.554951	0.12612	0.831617	0.836375	ENSG00000082074.15	16	0.818769	1.93572e-06
chr5:39388367:39388799:clu_29505_NA:ENSG00000113600.10	7550	1.02522	2251.74	82.8168	0.000593268	5-39378513-A-C	-46355	7	8	0.0325203	1	0.000251692	1.27457	0.334915	0.731227	0.728176	ENSG00000113600.10	4	0.80647	2.6282e-06
chr5:39381616:39382618:clu_29506_NA:ENSG00000153071.14	7628	0.84999	918.36	62.7763	0.000276088	5-39302936-A-G	-159364	2	3	0.0122951	1	8.35036e-06	-1.56385	0.33163	0.275072	0.294024	ENSG00000153071.14	7	0.657334	2.06396e-06
chr5:40685788:40691779:clu_29519_NA:ENSG00000171522.5	7771	0.973189	1183.72	69.8922	0.0001933	5-40493544-T-C	-185954	22	24	0.097561	1	1.51254e-05	1.18721	0.260087	0.213979	0.215501	ENSG00000171522.5	5	0.59658	3.71231e-06
chr5:40747019:40764514:clu_29517_NA:ENSG00000113638.13	7671	0.965453	1273.21	72.1657	0.000760816	5-40444884-G-A	-311091	7	8	0.0325203	1	0.000120345	-1.32732	0.330746	0.628437	0.635717	ENSG00000113638.13	6	0.788415	3.29347e-06
chr5:40775503:40777445:clu_29525_NA:ENSG00000132356.11	7598	0.853938	416.836	46.2955	0.00225762	5-41280092-AT-A	481718	11	11	0.0447154	1	1.27954e-05	-1.10608	0.240063	0.654135	0.675404	ENSG00000132356.11	11	0.79712	4.68855e-06
chr5:40841665:40843152:clu_29529_NA:ENSG00000132357.13	7479	1.04332	1050.22	80.1675	0.00134509	5-41244715-A-ATT	403531	22	24	0.1	1	0.000513984	0.852301	0.236887	0.744626	0.741986	ENSG00000132357.13	3	0.809389	6.20902e-06
chr5:41807438:41840451:clu_29533_NA:ENSG00000083720.12	6647	0.87639	694.447	59.2063	0.000832222	5-42857704-T-C	987185	7	8	0.0325203	1	2.47242e-05	-1.69375	0.38168	0.480052	0.502216	ENSG00000083720.12	10	0.755129	3.33051e-06
chr5:41912183:41917016:clu_29539_NA:ENSG00000205765.8	6642	0.940077	545.417	64.4876	0.00122967	5-41175322-G-A	-728866	27	27	0.109756	1	9.35798e-05	0.86007	0.210682	0.506949	0.518398	ENSG00000205765.8	4	0.76139	6.56028e-06
chr5:41939616:41941192:clu_29542_NA:ENSG00000151876.12	6665	1.03271	1161.64	83.6379	0.000318596	5-41753310-GAC-G	-171944	8	9	0.0368852	1	0.00013486	-1.5353	0.385606	0.293271	0.294372	ENSG00000151876.12	4	0.657491	5.30504e-06
chr5:43043567:43050559:clu_29554_NA:ENSG00000215068.7	6795	0.901151	478.097	55.1786	0.000470027	5-42531249-A-G	-510326	7	7	0.0286885	1	4.80663e-06	2.28615	0.471011	0.232877	0.243897	ENSG00000215068.7	7	0.622052	5.77211e-06
chr5:43015150:43017074:clu_29549_NA:ENSG00000177721.4	6795	0.995885	316.774	84.0445	0.00122609	5-42585772-G-GA	-457398	33	39	0.161157	1	0.000626404	-0.692824	0.195768	0.315868	0.323962	ENSG00000177721.4	1	0.676031	1.58521e-05
chr5:43015150:43017074:clu_29549_NA:ENSG00000177738.3	6807	0.99622	325.412	84.1945	0.0012137	5-42585772-G-GA	-481647	33	39	0.161157	1	0.000626404	-0.692824	0.195768	0.320868	0.328243	ENSG00000177738.3	1	0.677759	1.54611e-05
chr5:43043567:43050559:clu_29554_NA:ENSG00000172262.11	6805	0.871635	1906.34	64.963	0.000146312	5-42531249-A-G	-536332	7	7	0.0286885	1	4.80663e-06	2.28615	0.471011	0.291371	0.30403	ENSG00000172262.11	19	0.664719	1.17145e-06
chr5:43291220:43292474:clu_29561_NA:ENSG00000112972.14	6896	1.04531	2103.6	83.4013	0.00015113	5-43831964-T-TTCTA	518452	31	31	0.130252	1	5.71903e-05	-0.872738	0.207015	0.254475	0.252596	ENSG00000112972.14	7	0.627897	3.13257e-06
chr5:43382052:43388350:clu_29565_NA:ENSG00000151882.11	6836	0.998513	207.169	70.1651	0.00464357	5-42900567-G-C	-511824	4	4	0.0162602	1	0.00104021	-2.1169	0.625393	0.619438	0.61938	ENSG00000151882.11	1	0.786259	2.46071e-05
chr5:43454043:43476114:clu_29567_NA:ENSG00000151881.14	6806	0.970547	632.414	71.8356	0.000191234	5-42783479-T-C	-700414	5	5	0.0204918	1	1.9493e-05	2.02147	0.449282	0.126087	0.122829	ENSG00000151881.14	3	0.46727	6.83885e-06
chr5:43490729:43492215:clu_29570_NA:ENSG00000172244.8	6821	0.971155	853.035	72.0914	0.000683802	5-43147409-T-TTTTA	-367736	5	6	0.0245902	1	0.00010406	-2.32067	0.572553	0.447155	0.456361	ENSG00000172244.8	4	0.736208	5.08872e-06
chr5:43555999:43557340:clu_29577_NA:ENSG00000172239.13	6831	0.966427	1104.26	73.098	0.000387087	5-43819733-GT-G	261975	10	10	0.0420168	1	5.64296e-05	1.41603	0.335599	0.360064	0.364283	ENSG00000172239.13	6	0.693107	3.81997e-06
chr5:43644325:43644611:clu_29583_NA:ENSG00000112992.16	6912	0.810258	364.521	51.0851	0.0129829	5-43921186-TC-T	318494	6	6	0.0243902	1	0.000732002	-1.13047	0.323717	0.998	0.994668	ENSG00000112992.16	8	0.84277	3.76617e-06
chr5:43575935:43583467:clu_29578_NA:ENSG00000248092.7	6911	0.888179	161.622	51.9909	0.0124283	5-44381480-A-AC	778250	3	3	0.0121951	1	0.000756144	-2.35135	0.675222	0.892811	0.890766	ENSG00000248092.7	2	0.828744	1.55876e-05
chr5:44812020:44813106:clu_29589_NA:ENSG00000112996.10	4725	0.934909	237.541	61.885	0.00387935	5-45440627-G-A	631702	4	4	0.0162602	1	0.000365309	-1.88213	0.508933	0.621038	0.632009	ENSG00000112996.10	3	0.787313	1.45706e-05
chr5:50428227:50441040:clu_29592_NA:ENSG00000170571.11	3958	0.982402	312.234	63.1584	0.00611065	5-51349013-C-A	905765	3	4	0.0162602	1	0.000810477	-1.27866	0.369417	0.855014	0.856605	ENSG00000170571.11	5	0.82294	1.48677e-05
chr5:50757215:50759643:clu_29598_NA:ENSG00000151883.17	4465	1.01032	3186.67	79.8015	4.9913e-08	5-50860955-T-A	195056	31	34	0.138211	1	3.22978e-09	1.26176	0.19303	9.999e-05	0.000144682	ENSG00000151883.17	21	0.00216292	1.71033e-06
chr5:52801120:52801409:clu_29605_NA:ENSG00000213949.8	7617	1.00463	964.927	75.8047	0.000676784	5-52255111-T-C	-532785	88	114	0.463415	1	0.000152361	-0.583989	0.147938	0.473553	0.477404	ENSG00000213949.8	3	0.744978	5.47028e-06
chr5:52801120:52801409:clu_29605_NA:ENSG00000152684.10	7617	0.989449	276.843	68.7168	0.00121672	5-52255111-T-C	-532829	88	114	0.463415	1	0.000152361	-0.583989	0.147938	0.289971	0.290968	ENSG00000152684.10	1	0.656738	1.74755e-05
chr5:53110148:53112240:clu_29611_NA:ENSG00000247796.2	7633	1.03261	399.719	75.4845	0.00261709	5-53316902-G-GAC	207060	74	82	0.336134	1	0.000778001	-0.643146	0.185147	0.638436	0.635455	ENSG00000247796.2	1	0.788326	1.54089e-05
chr5:53108643:53109712:clu_29610_NA:ENSG00000164172.18	7634	1.01109	878.175	75.661	0.000829908	5-53269992-C-T	159929	3	3	0.0121951	1	0.000192903	-2.0935	0.539391	0.512649	0.512353	ENSG00000164172.18	3	0.7588	6.23322e-06
chr5:53603530:53646233:clu_29616_NA:ENSG00000164258.11	8149	0.936082	815.366	62.1129	0.000663665	5-53920113-A-T	359480	24	25	0.101626	1	2.74793e-05	-0.931064	0.211124	0.440356	0.450139	ENSG00000164258.11	5	0.733107	4.27683e-06
chr5:54113410:54154580:clu_29619_NA:ENSG00000185305.10	7652	0.982672	1016.58	71.9183	0.000261191	5-53493541-G-A	-817041	3	3	0.0121951	1	2.9483e-05	-2.92193	0.665345	0.240876	0.240653	ENSG00000185305.10	3	0.618427	4.57372e-06
chr5:54519573:54543179:clu_29621_NA:ENSG00000178996.13	7447	0.949467	250.872	62.6037	0.00108522	5-54928615-A-G	410856	15	16	0.0650407	1	6.09588e-05	-0.96822	0.230602	0.256074	0.260839	ENSG00000178996.13	1	0.634475	1.51399e-05
chr5:55021522:55022628:clu_29629_NA:ENSG00000164283.12	7575	1.04086	448.076	76.7657	0.00105657	5-54756267-C-T	-266404	32	35	0.142276	1	0.000287643	-0.803817	0.213363	0.363364	0.357757	ENSG00000164283.12	1	0.690348	1.43643e-05
chr5:55031633:55033765:clu_29631_NA:ENSG00000113088.5	7564	0.947766	181.216	55.991	0.00267619	5-54621354-C-T	-402899	3	3	0.0121951	1	9.71901e-05	-2.61765	0.642848	0.407059	0.410714	ENSG00000113088.5	1	0.715353	2.07367e-05
chr5:55021522:55022628:clu_29629_NA:ENSG00000240535.8	7579	1.04145	449.368	76.7542	0.00105749	5-54756267-C-T	-286577	32	35	0.142276	1	0.000287643	-0.803817	0.213363	0.364264	0.35858	ENSG00000240535.8	1	0.690348	1.43676e-05
chr5:55096651:55105474:clu_29633_NA:ENSG00000145649.7	7539	0.965427	937.681	69.3544	0.0018317	5-56034707-C-A	932059	18	18	0.0731707	1	0.000281978	0.803952	0.213076	0.831817	0.830132	ENSG00000145649.7	4	0.818398	4.47129e-06
chr5:55294145:55295379:clu_29641_NA:ENSG00000067248.9	7711	0.82412	561.214	49.2299	0.00216803	5-56182814-C-T	875092	3	3	0.0121951	1	2.16652e-05	-2.85295	0.637963	0.759524	0.770381	ENSG00000067248.9	10	0.812379	2.74673e-06
chr5:55308147:55322327:clu_29643_NA:ENSG00000039123.15	7712	0.916155	1061.67	63.3843	0.000349899	5-54772964-G-A	-534796	10	10	0.0406504	1	1.30417e-05	1.41332	0.307071	0.338866	0.351437	ENSG00000039123.15	8	0.688388	2.88e-06
chr5:55468149:55475299:clu_29652_NA:ENSG00000067113.16	7673	1.02344	1202.26	85.3794	0.00152629	5-55927927-G-A	392877	17	18	0.0731707	1	0.000878836	0.914786	0.266187	0.838216	0.834705	ENSG00000067113.16	2	0.818474	4.87462e-06
chr5:55704434:55711452:clu_29658_NA:ENSG00000177058.11	7482	0.954011	5206.53	73.8728	2.60754e-05	5-55702262-AT-A	-70932	72	85	0.347107	1	2.06388e-06	-0.722824	0.142819	0.143586	0.142024	ENSG00000177058.11	16	0.499108	7.50509e-07
chr5:55968396:55969550:clu_29667_NA:ENSG00000134352.19	7416	0.830959	422.421	45.6345	0.00371695	5-56226050-C-G	231057	10	12	0.0487805	1	2.97379e-05	1.0418	0.237347	0.835016	0.84185	ENSG00000134352.19	11	0.820077	3.859e-06
chr5:56127106:56143801:clu_29672_NA:ENSG00000164512.17	7682	0.950565	3306.22	76.1365	3.57269e-05	5-57169640-T-C	936281	50	57	0.233607	1	4.31289e-06	-0.739728	0.151566	0.125787	0.126526	ENSG00000164512.17	8	0.473178	1.15666e-06
chr5:56457943:56467712:clu_29675_NA:ENSG00000248727.5	7699	1.01758	1314.57	79.4184	0.000306079	5-55662687-C-CA	-819259	34	36	0.146341	1	8.51409e-05	0.823702	0.200505	0.326267	0.323023	ENSG00000248727.5	2	0.674974	4.31682e-06
chr5:56533155:56535130:clu_29678_NA:ENSG00000234553.1	7824	1.0271	830.657	84.7027	0.0013321	5-55931314-G-T	-606512	4	4	0.0162602	1	0.000720968	-2.08213	0.595452	0.663834	0.658478	ENSG00000234553.1	1	0.793956	7.1973e-06
chr5:56513925:56533082:clu_29676_NA:ENSG00000225940.5	7783	0.799249	142.483	41.1554	0.000451424	5-56430545-G-A	-175687	10	11	0.0447154	1	1.04129e-07	-1.52068	0.263859	0.119288	0.116425	ENSG00000225940.5	2	0.456519	8.76731e-06
chr5:56816055:56856600:clu_29681_NA:ENSG00000095015.5	7454	0.849977	752.344	52.4804	0.000783499	5-57772942-G-A	957368	4	4	0.0162602	1	6.66316e-06	-2.49558	0.522927	0.49895	0.522566	ENSG00000095015.5	9	0.763085	2.51918e-06
chr5:56909743:56913011:clu_29687_NA:ENSG00000155542.11	7472	1.0218	3967.75	84.3418	9.10159e-05	5-57572254-C-T	662994	7	7	0.0284553	1	3.58675e-05	2.01951	0.465321	0.287971	0.293119	ENSG00000155542.11	5	0.657286	1.46389e-06
chr5:56937698:56938883:clu_29691_NA:ENSG00000155545.19	7546	0.842726	641.913	58.017	9.51574e-05	5-57497915-A-G	526240	7	7	0.0284553	1	6.50562e-07	-1.75699	0.32917	0.10289	0.0977392	ENSG00000155545.19	5	0.419266	2.78977e-06
chr5:57236032:57246300:clu_29694_NA:ENSG00000062194.15	7738	0.885173	1808.75	54.6416	0.000306309	5-56469109-A-T	-704839	43	50	0.203252	1	2.09898e-06	0.712329	0.140859	0.464054	0.484105	ENSG00000062194.15	21	0.746995	1.36275e-06
chr5:58493838:58496723:clu_29699_NA:ENSG00000175857.8	7871	0.956316	3059.81	71.9913	1.90256e-05	5-58552182-C-G	60747	38	41	0.166667	1	1.00829e-06	-0.761069	0.145422	0.0689931	0.0652283	ENSG00000175857.8	9	0.331257	1.29551e-06
chr5:59180644:59185189:clu_29709_NA:ENSG00000113448.18	5442	1.03592	918.234	83.241	0.000343215	5-59599236-C-CTT	-888840	12	12	0.0495868	1	0.000141273	-1.60144	0.403528	0.256974	0.254649	ENSG00000113448.18	3	0.630072	6.82767e-06
chr5:60597914:60599075:clu_29714_NA:ENSG00000035499.12	5459	1.03928	430.06	77.9791	0.00145147	5-61575330-G-A	875140	73	86	0.352459	1	0.000468875	-0.612692	0.169015	0.449255	0.445571	ENSG00000035499.12	2	0.730629	1.4841e-05
chr5:60928959:60944932:clu_29724_NA:ENSG00000049167.13	5488	0.890255	335.316	46.8572	0.00288281	5-60511517-TTAA-T	-433556	4	4	0.0163934	1	2.3178e-05	-2.20173	0.49428	0.653235	0.668442	ENSG00000049167.13	6	0.796022	7.62377e-06
chr5:61099032:61152704:clu_29725_NA:ENSG00000164182.10	5488	1.08062	920.894	80.583	0.00126248	5-60278086-C-T	-667043	9	9	0.0365854	1	0.000493985	-1.29574	0.358964	0.663834	0.655612	ENSG00000164182.10	3	0.793412	8.56555e-06
chr5:61161227:61162217:clu_29726_NA:ENSG00000188725.7	5453	0.972657	146.431	57.5647	0.00773037	5-60525390-C-T	-637084	3	4	0.0162602	1	0.000650983	-1.61333	0.457362	0.684532	0.689956	ENSG00000188725.7	1	0.799437	2.99156e-05
chr5:61494410:61521263:clu_29729_NA:ENSG00000130449.5	5467	0.728307	146.112	37.4172	0.00212019	5-61049886-T-TACACACAC	-282387	6	6	0.0245902	1	1.01007e-06	-1.20079	0.22946	0.373763	0.41061	ENSG00000130449.5	9	0.715353	4.34635e-06
chr5:62350120:62352588:clu_29741_NA:ENSG00000068796.16	5658	0.750953	236.363	37.086	0.00175467	5-61601662-G-A	-704500	4	4	0.0163934	1	5.69495e-07	-2.21721	0.412961	0.433557	0.473855	ENSG00000068796.16	15	0.744045	3.37804e-06
chr5:62403346:62403694:clu_29755_NA:ENSG00000086189.9	5896	0.819775	588.209	60.7805	0.000463957	5-62196995-T-TA	-206944	11	11	0.0454545	1	1.30203e-05	-1.27524	0.277045	0.30197	0.326634	ENSG00000086189.9	7	0.677239	2.52813e-06
chr5:62412929:62437274:clu_29756_NA:ENSG00000086200.16	5896	0.804879	953.829	57.9911	0.000268565	5-62997090-CT-C	593118	3	3	0.0122951	1	3.37198e-06	-2.13814	0.432715	0.293671	0.320509	ENSG00000086200.16	14	0.673523	1.37435e-06
chr5:62578935:62580454:clu_29762_NA:ENSG00000186105.7	6404	0.95527	672.55	65.4796	0.00049055	5-62016119-G-A	-562616	5	5	0.0203252	1	2.89786e-05	1.61661	0.367735	0.29907	0.301957	ENSG00000186105.7	4	0.663671	5.85595e-06
chr5:64741200:64754315:clu_29764_NA:ENSG00000153006.15	5348	1.01438	650.848	73.2324	0.00179237	5-64988752-C-T	220067	4	4	0.0162602	1	0.000399452	-1.97601	0.538113	0.685231	0.683218	ENSG00000153006.15	3	0.797869	8.5657e-06
chr5:64885546:64971703:clu_29767_NA:ENSG00000153015.15	5347	0.84931	431.683	59.7317	0.000789743	5-65238814-C-A	469884	10	10	0.0409836	1	2.47796e-05	-1.1069	0.24947	0.341166	0.364515	ENSG00000153015.15	6	0.693295	4.36812e-06
chr5:65518633:65521475:clu_29777_NA:ENSG00000250081.1	5772	1.00381	607.987	75.2507	0.000754142	5-66020214-G-T	533166	14	14	0.0569106	1	0.000164585	1.27777	0.325471	0.369763	0.366037	ENSG00000250081.1	2	0.69377	8.64176e-06
chr5:65521528:65528452:clu_29778_NA:ENSG00000123219.12	5980	0.814187	622.367	51.7099	0.0002817	5-64650949-C-A	-912222	4	4	0.0162602	1	9.25871e-07	-1.84777	0.351697	0.224978	0.239791	ENSG00000123219.12	11	0.617969	2.28019e-06
chr5:65567615:65569632:clu_29785_NA:ENSG00000113593.11	5981	0.82717	519.544	51.0765	0.00121599	5-65604080-C-T	40841	20	21	0.0853659	1	1.09051e-05	-1.0775	0.231813	0.529147	0.556936	ENSG00000113593.11	8	0.771474	3.04223e-06
chr5:65625106:65635301:clu_29795_NA:ENSG00000113597.17	6104	1.00945	4692.12	82.6072	2.25614e-05	5-65327427-AT-A	-297289	4	4	0.017094	1	6.11612e-06	-2.67758	0.558557	0.0993901	0.097923	ENSG00000113597.17	12	0.419286	1.15594e-06
chr5:65625106:65635301:clu_29795_NA:ENSG00000253251.2	6104	1.02343	545.091	78.4437	3.64223e-05	5-65327427-AT-A	-297338	4	4	0.017094	1	6.11612e-06	-2.67758	0.558557	0.0162984	0.017752	ENSG00000253251.2	2	0.134634	1.07507e-05
chr5:65597180:65604911:clu_29792_NA:ENSG00000113595.14	6106	0.955959	653.188	64.1815	0.000305436	5-65635686-A-T	9711	75	90	0.367769	1	1.21472e-05	-0.611627	0.132367	0.194581	0.198166	ENSG00000113595.14	4	0.575585	6.0554e-06
chr5:65722414:65758567:clu_29804_NA:ENSG00000123213.22	6193	1.02789	1623.31	80.3983	0.000357957	5-65439229-T-A	-282967	3	3	0.0121951	1	0.000112864	2.49974	0.620154	0.425057	0.427187	ENSG00000123213.22	5	0.721487	3.69886e-06
chr5:65708558:65712961:clu_29801_NA:ENSG00000197860.9	6194	0.992212	1640.83	79.9741	0.000879798	5-65470692-A-T	-252343	68	83	0.340164	1	0.000308609	0.519401	0.138615	0.766823	0.766652	ENSG00000197860.9	5	0.812269	2.99616e-06
chr5:66054951:66068877:clu_29817_NA:ENSG00000112851.14	6271	0.901327	302.083	32.4469	0.00241774	5-65183664-T-TAAAA	-742811	42	52	0.211382	1	2.11866e-07	0.374915	0.0669496	0.557144	0.566864	ENSG00000112851.14	17	0.773247	9.14704e-06
chr5:66170947:66174946:clu_29823_NA:ENSG00000153914.15	6150	0.821836	1531.91	63.077	0.00079404	5-67099502-A-T	959531	62	77	0.315574	1	4.11853e-05	0.573578	0.133283	0.763124	0.770959	ENSG00000153914.15	15	0.812379	9.87374e-07
chr5:67005085:67054404:clu_29826_NA:ENSG00000069020.18	6252	1.03085	612.474	84.4535	0.000112979	5-66964300-A-G	367939	47	55	0.223577	1	4.61212e-05	0.862313	0.201788	0.0553945	0.0607261	ENSG00000069020.18	1	0.315034	9.96133e-06
chr5:67191091:67196552:clu_29835_NA:ENSG00000134061.5	7312	1.00194	929.892	68.0493	0.000263256	5-66919099-A-AACACACACAC	-277700	4	4	0.0168067	1	1.76283e-05	2.25537	0.498392	0.212579	0.216366	ENSG00000134061.5	3	0.59658	5.59061e-06
chr5:68281006:68292259:clu_29840_NA:ENSG00000145675.14	6883	0.898024	183.482	31.6705	0.0177077	5-68718228-A-G	502508	9	9	0.0365854	1	4.0076e-05	-0.977582	0.226781	0.972703	0.969524	ENSG00000145675.14	4	0.839953	1.47186e-05
chr5:69094338:69103062:clu_29845_NA:ENSG00000145740.18	4393	0.959022	2469.21	70.4938	0.000164513	5-69490953-G-T	397307	4	5	0.0203252	1	1.33078e-05	1.80876	0.393429	0.352365	0.353798	ENSG00000145740.18	13	0.689686	1.6325e-06
chr5:69175537:69177239:clu_29859_NA:ENSG00000134057.14	4076	0.831456	194.449	53.5935	0.00187452	5-68709071-G-A	-457939	4	4	0.0162602	1	3.68884e-05	-2.44909	0.565269	0.367163	0.391905	ENSG00000134057.14	3	0.707464	8.41908e-06
chr5:69202569:69202919:clu_29861_NA:ENSG00000153044.9	3961	1.03381	2555.96	85.8914	0.000645821	5-68402508-A-G	-787040	7	7	0.0284553	1	0.000357124	-1.58641	0.428206	0.79692	0.798408	ENSG00000153044.9	6	0.817219	2.42541e-06
chr5:69218111:69226338:clu_29862_NA:ENSG00000134056.11	3875	0.937481	810.43	72.829	0.00019485	5-69284607-G-T	66847	80	97	0.394309	1	2.27708e-05	0.689308	0.154587	0.167883	0.16856	ENSG00000134056.11	4	0.53551	4.3419e-06
chr5:69252451:69258043:clu_29864_NA:ENSG00000134058.11	3825	0.926737	1339.48	70.7662	0.000624042	5-68925082-A-G	-309713	33	37	0.150407	1	7.9426e-05	-0.673606	0.163217	0.59554	0.600898	ENSG00000134058.11	8	0.781358	2.44933e-06
chr5:69292362:69294793:clu_29869_NA:ENSG00000183323.12	3525	0.981608	3518.56	78.5074	6.28814e-05	5-68851337-TAA-T	-481472	72	85	0.348361	1	1.18098e-05	0.653946	0.141306	0.206279	0.205858	ENSG00000183323.12	15	0.586043	1.31315e-06
chr5:69370284:69371035:clu_29878_NA:ENSG00000152942.18	3456	0.867027	712.563	56.5308	0.00386892	5-69151986-C-CCTCT	-217307	3	3	0.0127119	1	0.000190411	2.21367	0.569813	0.958804	0.951499	ENSG00000152942.18	14	0.837259	3.02864e-06
chr5:69366595:69369657:clu_29877_NA:ENSG00000085231.13	3454	0.994259	1292.01	77.2117	0.00158296	5-69301145-G-T	-68868	92	113	0.4625	1	0.00048741	-0.560923	0.155225	0.869413	0.872075	ENSG00000085231.13	6	0.825432	3.85037e-06
chr5:69366595:69369657:clu_29877_NA:ENSG00000273841.4	3454	0.994259	1292.01	77.2117	0.00158296	5-69301145-G-T	-68868	92	113	0.4625	1	0.00048741	-0.560923	0.155225	0.869413	0.872075	ENSG00000273841.4	6	0.825432	3.85037e-06
chr5:69568207:69572445:clu_29890_NA:ENSG00000183474.15	2945	1.04655	2774.65	84.2759	7.69957e-05	5-69566538-G-T	6330	25	25	0.102459	1	2.95783e-05	1.02454	0.233341	0.172583	0.17499	ENSG00000183474.15	12	0.542833	2.39036e-06
chr5:70076574:70077019:clu_29905_NA:ENSG00000205571.13	1484	1.02818	150.831	76.8953	0.00757505	5-69560225-G-A	-489387	20	24	0.0983606	1	0.00313392	0.597789	0.197123	0.675632	0.671155	ENSG00000205571.13	2	0.796674	3.98674e-05
chr5:70128434:70139127:clu_29909_NA:ENSG00000179978.11	1158	0.85157	31.8208	50.0757	0.0919425	5-69245952-T-A	-882482	8	8	0.0325203	1	0.0206512	-0.736847	0.313011	0.973803	0.965648	ENSG00000179978.11	1	0.839513	6.04339e-05
chr5:70203965:70207558:clu_29910_NA:ENSG00000254701.3	865	0.925675	239.357	69.9776	0.00657557	5-70001003-T-G	-206742	4	4	0.0165289	1	0.00161843	-1.76801	0.544546	0.813019	0.815889	ENSG00000254701.3	5	0.817219	1.36129e-05
chr5:70203965:70207558:clu_29910_NA:ENSG00000253816.3	695	0.929753	219.88	70.3131	0.00644652	5-70001003-T-G	-257927	4	4	0.0165289	1	0.00161843	-1.76801	0.544546	0.776722	0.782105	ENSG00000253816.3	5	0.814618	1.52215e-05
chr5:70422199:70422873:clu_29915_NA:ENSG00000226259.10	379	1.01405	142.453	82.7967	3.59793e-05	5-71272423-A-T	857071	42	48	0.2	1	1.06211e-05	-0.840402	0.180544	0.00559944	0.00471908	ENSG00000226259.10	2	0.0464289	3.90619e-05
chr5:70946176:70951941:clu_29940_NA:ENSG00000172062.16	1868	0.948795	231.916	67.9318	0.0050691	5-70880990-T-G	-44040	5	5	0.0204918	1	0.000966457	-2.16348	0.63491	0.709629	0.712267	ENSG00000172062.16	3	0.804961	1.63085e-05
chr5:71012918:71020659:clu_29945_NA:ENSG00000249437.7	2142	0.964507	1397.67	76.9726	7.16917e-05	5-71921790-CA-C	896676	80	100	0.406504	1	1.13148e-05	0.680628	0.146726	0.106989	0.105076	ENSG00000249437.7	9	0.433571	2.98291e-06
chr5:71093192:71104744:clu_29935_NA:ENSG00000145736.14	2357	0.992707	870.114	74.9726	0.000151001	5-71375655-A-G	308003	5	5	0.0203252	1	2.17682e-05	1.99777	0.446855	0.121988	0.125381	ENSG00000145736.14	6	0.470974	5.66626e-06
chr5:71093192:71104744:clu_29935_NA:ENSG00000251634.2	2610	1.01799	323.832	75.6834	0.000140404	5-71375655-A-G	246902	5	5	0.0203252	1	2.17682e-05	1.99777	0.446855	0.0405959	0.0417176	ENSG00000251634.2	2	0.248512	1.75637e-05
chr5:71208130:71220282:clu_29950_NA:ENSG00000215630.6	2788	0.9693	173.137	69.9589	0.00148672	5-71397705-G-A	189575	7	7	0.0284553	1	0.00022756	-1.49253	0.389246	0.243276	0.240239	ENSG00000215630.6	1	0.618354	2.4794e-05
chr5:71517452:71522289:clu_29960_NA:ENSG00000145734.18	3265	0.744227	288.71	41.0815	0.00106298	5-71469934-C-T	14319	10	11	0.0447154	1	6.7647e-07	-1.23905	0.232538	0.372663	0.398506	ENSG00000145734.18	24	0.71078	2.58684e-06
chr5:71592992:71596280:clu_29969_NA:ENSG00000131844.15	3632	0.828101	784.153	62.6801	0.00101157	5-70880990-T-G	-706298	5	5	0.0204918	1	5.55552e-05	-2.61452	0.619025	0.608639	0.630593	ENSG00000131844.15	9	0.787313	2.03091e-06
chr5:72335096:72335794:clu_29980_NA:ENSG00000049883.14	5511	1.01279	2967.93	80.9193	0.000626379	5-72099922-T-C	-220445	3	3	0.0121951	1	0.000226415	3.77898	0.985178	0.840816	0.841112	ENSG00000049883.14	7	0.819826	1.86195e-06
chr5:72238128:72295531:clu_29978_NA:ENSG00000113048.16	5513	0.794874	321.093	46.6045	0.00427375	5-72181078-C-T	-139568	36	38	0.154472	1	4.72871e-05	-0.832383	0.195088	0.808519	0.815934	ENSG00000113048.16	8	0.817219	3.74252e-06
chr5:72848498:72851244:clu_29988_NA:ENSG00000083312.17	5783	0.993563	5291.36	79.5977	7.14365e-05	5-72258113-A-G	-558199	59	69	0.282787	1	1.57551e-05	0.622697	0.136731	0.313069	0.31781	ENSG00000083312.17	15	0.671197	9.3639e-07
chr5:73056107:73058433:clu_29996_NA:ENSG00000157107.13	5768	0.818679	372.421	41.238	0.000857194	5-72564289-AACAC-A	-391692	4	4	0.0168067	1	4.42203e-07	-2.83762	0.522718	0.346865	0.364844	ENSG00000157107.13	15	0.693358	3.95708e-06
chr5:73498799:73499134:clu_30005_NA:ENSG00000145741.15	6568	1.027	831.893	86.0356	0.00129695	5-73706168-GCAGA-G	207760	7	7	0.0284553	1	0.000770825	1.20847	0.347611	0.651435	0.649095	ENSG00000145741.15	2	0.79193	7.18276e-06
chr5:73568604:73569497:clu_30010_NA:ENSG00000164338.9	6619	0.776098	428.848	55.3779	0.000200537	5-73462116-G-T	-103327	4	4	0.0162602	1	1.21452e-06	-2.17441	0.419041	0.151285	0.155087	ENSG00000164338.9	5	0.518624	2.36528e-06
chr5:73555585:73556638:clu_30007_NA:ENSG00000164331.9	6620	1.02108	3950.98	78.531	6.5853e-05	5-73309512-CTGTG-C	-256174	88	116	0.471545	1	1.2514e-05	0.658673	0.142782	0.220678	0.220378	ENSG00000164331.9	9	0.598614	1.46426e-06
chr5:74685559:74689328:clu_30017_NA:ENSG00000049860.13	6551	0.858788	65.5434	26.2992	0.0234378	5-74364920-G-T	-275103	6	7	0.0284553	1	1.60778e-05	-1.15206	0.253258	0.818718	0.830475	ENSG00000049860.13	3	0.818398	3.09725e-05
chr5:74636498:74640307:clu_30016_NA:ENSG00000171617.13	6552	0.970256	354.52	69.2112	0.000317771	5-74748843-C-A	107419	18	19	0.0778689	1	2.67143e-05	-1.15754	0.262039	0.111689	0.115208	ENSG00000171617.13	1	0.454686	1.21783e-05
chr5:74772421:74773868:clu_30030_NA:ENSG00000164346.9	6679	1.00487	2891.29	83.0646	9.27394e-13	5-74726280-CAGAG-C	-40711	25	28	0.114754	1	2.98628e-14	-1.25108	0.139626	9.999e-05	2.4308e-09	ENSG00000164346.9	5	7.82084e-08	1.82809e-06
chr5:74725755:74725941:clu_30019_NA:ENSG00000164347.17	6680	1.02887	6804.48	86.4407	7.90886e-06	5-75710288-T-A	942917	60	70	0.284553	1	3.1628e-06	-0.648002	0.130726	0.0483952	0.0475395	ENSG00000164347.17	12	0.271804	8.87124e-07
chr5:74814019:74834426:clu_30032_NA:ENSG00000198780.11	6691	1.03252	1885.08	77.0023	0.000217853	5-73867440-G-A	-999511	13	14	0.0569106	1	4.36096e-05	1.24498	0.290322	0.322468	0.321561	ENSG00000198780.11	4	0.674367	3.26585e-06
chr5:75048037:75052429:clu_30036_NA:ENSG00000249856.1	6564	1.00495	1108.54	81.4974	0.00159219	5-74965566-T-C	-58362	3	3	0.0121951	1	0.000693209	2.20344	0.628018	0.830717	0.827749	ENSG00000249856.1	2	0.818349	4.77016e-06
chr5:75048037:75052429:clu_30036_NA:ENSG00000250889.2	6607	1.0083	1091.66	81.2527	0.00161844	5-74965566-T-C	-87277	3	3	0.0121951	1	0.000693209	2.20344	0.628018	0.830217	0.827172	ENSG00000250889.2	2	0.818163	4.93654e-06
chr5:75359556:75359985:clu_30050_NA:ENSG00000113161.15	6665	0.809331	262.203	40.5433	0.00971162	5-75267875-G-A	-68454	5	6	0.0243902	1	7.77795e-05	-1.56964	0.379804	0.956704	0.94692	ENSG00000113161.15	9	0.835716	5.19523e-06
chr5:75547157:75552472:clu_30055_NA:ENSG00000122008.15	6479	0.998203	4470.08	82.6761	3.69487e-06	5-75400114-G-C	-111642	9	9	0.0368852	1	7.95905e-07	-2.00984	0.379942	0.0170983	0.0165147	ENSG00000122008.15	9	0.126829	1.13842e-06
chr5:75379473:75381072:clu_30046_NA:ENSG00000113163.15	6477	0.927686	2281.97	68.1237	0.000359616	5-75309395-G-A	-202743	72	89	0.361789	1	2.7231e-05	0.574279	0.130151	0.582942	0.593955	ENSG00000113163.15	13	0.779714	1.44672e-06
chr5:75685400:75689012:clu_30061_NA:ENSG00000152359.14	6622	1.00822	4283.26	75.9942	1.09451e-08	5-75711776-G-A	-5705	47	51	0.209016	1	2.01245e-10	1.05914	0.148491	0.00019998	4.304e-05	ENSG00000152359.14	13	0.000728586	1.25758e-06
chr5:76674709:76677218:clu_30082_NA:ENSG00000145703.15	6803	0.860504	349.297	33.8944	0.00234424	5-75897074-T-G	-506175	7	7	0.0284553	1	3.56984e-07	-1.7845	0.325717	0.60334	0.625617	ENSG00000145703.15	17	0.787313	5.88297e-06
chr5:76716395:76732314:clu_30084_NA:ENSG00000181104.6	7382	0.994587	402.415	68.1564	0.0025488	5-75901666-C-G	-814377	3	3	0.0121951	1	0.000389307	-2.20264	0.598603	0.642036	0.644219	ENSG00000181104.6	1	0.790201	1.23856e-05
chr5:76819264:76832690:clu_30085_NA:ENSG00000164251.4	7415	0.918599	216.968	54.3747	0.000357037	5-77720431-C-T	901498	3	4	0.0165289	1	2.56659e-06	-1.71369	0.342186	0.0989901	0.0949596	ENSG00000164251.4	1	0.412833	1.43277e-05
chr5:76850155:76870197:clu_30086_NA:ENSG00000171643.13	7412	0.969168	2998.3	75.3137	0.000294337	5-77119702-T-C	269701	7	7	0.0289256	1	5.18521e-05	1.6435	0.387428	0.59804	0.600392	ENSG00000171643.13	6	0.781358	1.43047e-06
chr5:77036720:77039531:clu_30095_NA:ENSG00000164252.12	7331	0.942114	892.25	69.0616	0.000484959	5-76723219-C-T	-306032	7	7	0.0286885	1	4.61609e-05	-1.64557	0.385097	0.375562	0.379972	ENSG00000164252.12	3	0.703582	4.06273e-06
chr5:77078728:77087111:clu_30101_NA:ENSG00000132846.5	7264	1.03484	1449.66	85.5496	9.70319e-07	5-77015666-T-C	-71657	80	103	0.418699	1	2.82039e-07	0.746254	0.134858	0.00119988	0.00110138	ENSG00000132846.5	2	0.0135193	4.30008e-06
chr5:77463226:77464761:clu_30108_NA:ENSG00000164253.13	6840	1.02802	4502.14	86.5792	2.12061e-06	5-77412329-TGA-T	-208282	8	8	0.0325203	1	7.74426e-07	1.77758	0.335624	0.00749925	0.00823986	ENSG00000164253.13	7	0.0723432	1.33464e-06
chr5:77693352:77705566:clu_30111_NA:ENSG00000171530.13	6673	1.01182	1285.38	79.3935	0.000311389	5-78202552-A-AGTGT	333772	65	84	0.342975	1	8.66544e-05	0.539783	0.131547	0.324468	0.324312	ENSG00000171530.13	3	0.676031	4.27591e-06
chr5:78039274:78089393:clu_30118_NA:ENSG00000132842.13	6749	0.835642	293.25	36.641	8.01533e-06	5-78123533-C-T	-171222	61	70	0.284553	1	6.98878e-13	-1.10223	0.132581	0.010399	0.0067441	ENSG00000132842.13	12	0.0614502	5.7731e-06
chr5:78450034:78459245:clu_30132_NA:ENSG00000085365.17	6744	0.952366	2244.61	76.9715	0.00108199	5-77484162-G-T	-876421	90	119	0.487705	1	0.000301662	-0.499041	0.132948	0.921808	0.919246	ENSG00000085365.17	6	0.831201	1.72306e-06
chr5:78510398:78549026:clu_30134_NA:ENSG00000145685.13	6338	1.0084	955.21	78.5692	0.00135733	5-79502021-A-ATT	732000	20	21	0.088983	1	0.000455105	-1.23023	0.338547	0.722028	0.723698	ENSG00000145685.13	2	0.805984	5.64477e-06
chr5:78839426:78885584:clu_30138_NA:ENSG00000113273.15	6143	0.975997	1444.04	73.003	9.42711e-08	5-78831989-G-A	-154098	51	56	0.227642	1	1.35244e-09	-0.966089	0.143651	0.00039996	0.000170234	ENSG00000113273.15	5	0.00251229	3.0947e-06
chr5:79306461:79312403:clu_30143_NA:ENSG00000152409.8	6538	1.0385	1333.79	85.4881	0.000800183	5-78790534-C-G	-445655	13	13	0.0528455	1	0.000437105	1.22924	0.337174	0.642736	0.640159	ENSG00000152409.8	2	0.788872	4.76559e-06
chr5:79617599:79619612:clu_30148_NA:ENSG00000164329.13	6796	1.00062	6968.07	75.3574	8.93122e-05	5-79616970-A-G	4550	35	39	0.159836	1	1.19425e-05	0.880218	0.190316	0.462954	0.463022	ENSG00000164329.13	18	0.74006	7.40452e-07
chr5:79990663:79991158:clu_30159_NA:ENSG00000177034.14	6785	1.03154	1569.1	82.4557	0.00111856	5-79952078-T-C	-39184	71	85	0.345528	1	0.000499892	0.66876	0.18545	0.821518	0.818836	ENSG00000177034.14	3	0.817219	3.90288e-06
chr5:80071180:80072278:clu_30162_NA:ENSG00000113296.14	6785	1.05254	661.911	84.1623	0.00041362	5-80197308-TGAGAGAGAGAGA-T	205997	6	7	0.0286885	1	0.000189164	-1.6654	0.428479	0.216278	0.217907	ENSG00000113296.14	1	0.59658	1.0338e-05
chr5:80111702:80113572:clu_30166_NA:ENSG00000249825.5	6795	0.998023	1998.65	77.6815	0.000311761	5-79642432-GC-G	-441222	9	9	0.0368852	1	7.24307e-05	1.21235	0.291984	0.459754	0.464741	ENSG00000249825.5	4	0.741068	2.54351e-06
chr5:80146234:80147245:clu_30167_NA:ENSG00000164300.16	6897	0.792196	868.864	54.3998	0.000668372	5-79883449-C-T	-372630	56	63	0.256098	1	7.43659e-06	-0.756788	0.159498	0.513049	0.549276	ENSG00000164300.16	11	0.77067	1.3504e-06
chr5:80455774:80456461:clu_30179_NA:ENSG00000039319.16	6978	0.836179	137.763	22.9669	0.00813445	5-79598367-A-T	-809646	4	4	0.0162602	1	6.77753e-08	-1.74906	0.298425	0.715228	0.740884	ENSG00000039319.16	22	0.809009	1.23457e-05
chr5:80501917:80505943:clu_30182_NA:ENSG00000152380.9	6884	0.970935	1713.16	65.5923	0.000351224	5-80547775-A-C	59806	3	3	0.0121951	1	1.83841e-05	2.22538	0.492946	0.458854	0.466569	ENSG00000152380.9	7	0.741773	2.53046e-06
chr5:80560042:80563735:clu_30187_NA:ENSG00000189127.7	6823	1.0452	650.394	82.1207	0.000153377	5-79806299-G-A	-764189	22	23	0.0934959	1	5.08621e-05	-1.10528	0.260234	0.0830917	0.0837899	ENSG00000189127.7	1	0.384439	1.01254e-05
chr5:80813741:80854130:clu_30200_NA:ENSG00000113318.9	6788	0.920117	3636.15	70.7224	0.000501736	5-80604462-C-T	-50186	67	82	0.333333	1	5.93707e-05	0.471173	0.11203	0.859514	0.858452	ENSG00000113318.9	13	0.82294	8.6351e-07
chr5:80638009:80649389:clu_30191_NA:ENSG00000228716.6	6786	1.04576	2972.56	84.1362	0.000255477	5-80178329-CT-C	-476654	5	5	0.0206612	1	0.000110496	-1.78065	0.441119	0.513949	0.51053	ENSG00000228716.6	5	0.758184	2.22205e-06
chr5:80961026:81042877:clu_30207_NA:ENSG00000113319.12	6588	0.994963	6634.06	77.7335	5.52274e-05	5-81312447-A-T	351775	24	24	0.097561	1	9.13801e-06	-1.18367	0.252225	0.308569	0.309125	ENSG00000113319.12	18	0.667937	7.52926e-07
chr5:81239360:81301287:clu_30219_NA:ENSG00000247572.7	5860	1.06014	478.541	80.7508	0.00256407	5-80832891-C-G	-468669	5	5	0.0203252	1	0.00113357	1.71477	0.5106	0.688531	0.684342	ENSG00000247572.7	1	0.797869	1.48697e-05
chr5:81301698:81304741:clu_30222_NA:ENSG00000131732.11	5860	1.04226	1823.34	81.6333	0.000411749	5-81886237-A-T	584647	36	39	0.159836	1	0.000149392	0.608265	0.153874	0.512049	0.508082	ENSG00000131732.11	4	0.757022	3.55628e-06
chr5:81420533:81428585:clu_30225_NA:ENSG00000145687.16	5664	0.912952	1943.99	68.1131	0.000166606	5-82724609-G-A	972812	35	40	0.162602	1	9.54373e-06	0.81118	0.173257	0.306969	0.318231	ENSG00000145687.16	11	0.671197	1.53916e-06
chr5:81987678:82058495:clu_30234_NA:ENSG00000152348.15	5904	1.00666	4413.15	79.3632	6.85914e-06	5-82707585-TAA-T	735560	6	7	0.0284553	1	9.70136e-07	1.75267	0.334304	0.0293971	0.0290463	ENSG00000152348.15	9	0.192281	1.2099e-06
chr5:82295544:82303487:clu_30235_NA:ENSG00000205464.11	5756	1.00289	2129.33	84.2328	2.24935e-05	5-82698154-T-TA	418692	57	68	0.276859	1	7.5014e-06	0.712246	0.15018	0.0465953	0.046301	ENSG00000205464.11	4	0.266759	2.45456e-06
chr5:83077615:83104910:clu_30241_NA:ENSG00000152422.15	5983	0.825109	494.236	61.3029	9.26875e-05	5-83316425-A-G	238927	7	7	0.0284553	1	1.25226e-06	-1.79916	0.347215	0.0867913	0.0819985	ENSG00000152422.15	3	0.378518	3.14449e-06
chr5:83061911:83077321:clu_30240_NA:ENSG00000174695.9	5982	0.874341	597.037	58.9167	0.00262004	5-82897854-A-C	-180009	59	69	0.280488	1	0.00014076	-0.498657	0.125619	0.822518	0.828409	ENSG00000174695.9	4	0.818398	3.81615e-06
chr5:83512396:83537007:clu_30243_NA:ENSG00000038427.15	5932	1.02093	578.727	69.9326	0.00401935	5-82904299-C-T	-567166	9	9	0.0371901	1	0.000843445	-1.34534	0.390049	0.89961	0.899206	ENSG00000038427.15	2	0.829059	9.98818e-06
chr5:86618130:86619353:clu_30244_NA:ENSG00000127184.12	6418	1.04	481.327	83.0941	0.00376904	5-87604230-T-C	986326	17	18	0.0731707	1	0.00205489	-0.749607	0.236432	0.829017	0.827323	ENSG00000127184.12	2	0.818163	1.3311e-05
chr5:87341321:87346672:clu_30252_NA:ENSG00000145715.14	5145	0.937968	1003.83	59.15	0.000202346	5-87108124-C-T	-159764	4	4	0.0162602	1	2.70842e-06	-2.33249	0.466972	0.208079	0.208753	ENSG00000145715.14	12	0.589469	3.51637e-06
chr5:87391007:87392770:clu_30250_NA:ENSG00000134480.13	4737	1.01624	1814.72	73.9726	5.07225e-05	5-88188486-A-G	775467	6	6	0.0243902	1	4.84848e-06	1.86174	0.383741	0.0852915	0.083981	ENSG00000134480.13	9	0.384975	3.1041e-06
chr5:88283086:88285744:clu_30274_NA:ENSG00000247828.7	3971	0.855758	704.352	56.4441	0.000165531	5-88039979-TA-T	-228916	66	72	0.293388	1	1.1211e-06	-0.867022	0.166473	0.155484	0.159102	ENSG00000247828.7	12	0.524016	2.81351e-06
chr5:88220719:88228445:clu_30270_NA:ENSG00000164180.13	3971	0.951436	1797.02	69.9595	6.83484e-05	5-88142196-CCACA-C	-127280	5	5	0.0206612	1	3.84035e-06	2.35117	0.478931	0.130987	0.130729	ENSG00000164180.13	13	0.478906	2.13975e-06
chr5:89465775:89465916:clu_30287_NA:ENSG00000248309.7	4104	1.04593	466.656	88.2817	0.00272247	5-89496115-G-A	612787	5	5	0.0203252	1	0.00197787	1.80744	0.567881	0.706229	0.702713	ENSG00000248309.7	1	0.802471	1.41659e-05
chr5:88722829:88728493:clu_30276_NA:ENSG00000081189.15	4096	0.966548	2048.3	74.7796	0.000368451	5-88142196-C-CCACA	-762061	52	60	0.247934	1	6.44271e-05	0.672391	0.160715	0.546245	0.545946	ENSG00000081189.15	10	0.770333	2.06091e-06
chr5:90394107:90399358:clu_30288_NA:ENSG00000153140.8	4914	0.892516	107.556	44.3991	0.0215322	5-89812228-GT-G	-597558	67	74	0.304167	1	0.000795647	-0.432802	0.124838	0.921408	0.920936	ENSG00000153140.8	1	0.831831	2.41599e-05
chr5:90525300:90529448:clu_30297_NA:ENSG00000176018.12	4833	0.903585	188.956	46.1816	0.00581519	5-91073959-A-G	544375	6	6	0.0243902	1	7.96203e-05	-1.35305	0.327901	0.69663	0.707076	ENSG00000176018.12	2	0.803877	1.48552e-05
chr5:91311032:91313638:clu_30301_NA:ENSG00000248323.5	5216	0.976343	7260.75	74.1568	1.48404e-05	5-91359077-C-G	44675	6	6	0.0243902	1	1.06305e-06	2.34015	0.448227	0.110489	0.108812	ENSG00000248323.5	27	0.442076	6.16753e-07
chr5:91311032:91313638:clu_30301_NA:ENSG00000271762.1	5216	0.976343	7260.75	74.1568	1.48404e-05	5-91359077-C-G	44675	6	6	0.0243902	1	1.06305e-06	2.34015	0.448227	0.110489	0.108812	ENSG00000271762.1	27	0.442076	6.16753e-07
chr5:91373876:91374114:clu_30305_NA:ENSG00000113369.8	5131	1.0318	1235.01	77.5435	0.000115584	5-91198297-C-T	-185062	25	25	0.101626	1	2.16567e-05	0.962002	0.215114	0.118988	0.123203	ENSG00000113369.8	5	0.467368	4.96549e-06
chr5:93964523:94050731:clu_30312_NA:ENSG00000113391.18	4012	0.85689	1185.56	62.6147	4.24201e-05	5-94819118-T-C	707419	38	45	0.192308	1	5.09806e-07	0.947405	0.175603	0.0852915	0.0795423	ENSG00000113391.18	12	0.373264	1.68601e-06
chr5:94537127:94582433:clu_30327_NA:ENSG00000270133.1	4478	0.97994	812.009	70.5449	0.000895972	5-93769714-C-G	-848408	4	4	0.0162602	1	0.000124426	1.90704	0.476298	0.526247	0.526725	ENSG00000270133.1	3	0.764902	5.6342e-06
chr5:94692256:94694831:clu_30338_NA:ENSG00000133302.12	4478	0.766592	639.523	56.4728	0.00140788	5-95377149-TATACATACACATAC-T	758802	63	76	0.308943	1	3.68004e-05	0.674677	0.155698	0.675332	0.700652	ENSG00000133302.12	13	0.802429	1.4512e-06
chr5:94396509:94403569:clu_30317_NA:ENSG00000185261.14	4478	0.857442	893.343	53.4393	1.45162e-06	5-94396280-A-G	-222317	17	17	0.0691057	1	1.53219e-10	-1.42847	0.198661	0.00609939	0.00352699	ENSG00000185261.14	14	0.0359996	2.24701e-06
chr5:94912976:94931953:clu_30345_NA:ENSG00000175471.19	5116	0.881373	2866.01	64.8067	1.11098e-11	5-94923977-C-T	-360598	15	15	0.0614754	1	2.64751e-16	2.3869	0.240485	9.999e-05	2.58279e-07	ENSG00000175471.19	24	6.17962e-06	8.36766e-07
chr5:95495017:95497416:clu_30357_NA:ENSG00000198677.10	5405	0.834785	678.706	48.3544	0.00485702	5-95879353-T-TA	324346	5	5	0.0204918	1	8.26789e-05	-1.73932	0.422562	0.982602	0.97429	ENSG00000198677.10	18	0.840454	2.47691e-06
chr5:95591625:95600847:clu_30373_NA:ENSG00000164291.16	5405	0.981581	2018.57	76.3006	6.79096e-05	5-95058273-G-A	-496801	24	24	0.097561	1	9.68354e-06	-1.12087	0.239591	0.136086	0.133989	ENSG00000164291.16	6	0.483461	2.28857e-06
chr5:95652331:95653117:clu_30376_NA:ENSG00000175449.13	5571	1.03817	2702.39	84.9621	0.000436125	5-95024648-T-TACACACAC	-622106	11	11	0.0454545	1	0.000215109	-1.50375	0.390543	0.681932	0.677379	ENSG00000175449.13	4	0.797641	2.34804e-06
chr5:95737075:95748333:clu_30384_NA:ENSG00000164292.12	5530	0.989269	1442.13	73.6285	0.000327135	5-94791894-G-T	-921628	33	38	0.154472	1	4.85571e-05	-0.826326	0.19399	0.376862	0.381401	ENSG00000164292.12	4	0.704471	3.3512e-06
chr5:95814389:95816507:clu_30385_NA:ENSG00000173221.13	5709	0.970535	1275.76	63.5588	0.000323187	5-95814262-G-A	-8743	36	39	0.158537	1	1.19443e-05	-0.64196	0.138802	0.353865	0.352212	ENSG00000173221.13	7	0.689056	3.38984e-06
chr5:95901080:95906523:clu_30394_NA:ENSG00000118985.15	6044	0.796156	684.74	56.9639	0.000164298	5-96724824-AAAAT-A	762753	61	76	0.308943	1	1.2406e-06	-0.706202	0.136229	0.169883	0.179673	ENSG00000118985.15	8	0.547634	1.77458e-06
chr5:96740118:96741266:clu_30401_NA:ENSG00000153113.23	6680	0.981234	8380.12	81.2565	1.32813e-46	5-96736076-A-G	210809	61	74	0.300813	1	1.14702e-53	1.4759	0.0445119	9.999e-05	6.87384e-42	ENSG00000153113.23	26	1.01733e-38	5.50131e-07
chr5:96776954:96779322:clu_30410_NA:ENSG00000272109.1	7255	1.03765	514.149	85.4665	0.00486034	5-96626640-A-G	-177713	23	25	0.102459	1	0.00313509	0.78891	0.260156	0.912109	0.912709	ENSG00000272109.1	1	0.830868	1.23071e-05
chr5:96793513:96793987:clu_30414_NA:ENSG00000164307.12	7255	0.825616	591.605	52.3608	0.000279797	5-96796640-T-C	-11460	87	111	0.451219	1	1.07038e-06	-0.643928	0.123375	0.213479	0.22423	ENSG00000164307.12	12	0.603514	2.63784e-06
chr5:96902353:96903377:clu_30424_NA:ENSG00000164308.16	7297	0.892437	755.09	50.8049	1.36254e-25	5-96944768-C-T	68829	18	18	0.0737705	1	4.46629e-46	-2.46153	0.0911595	9.999e-05	2.48581e-20	ENSG00000164308.16	14	3.38855e-18	3.43801e-06
chr5:97006515:97013648:clu_30435_NA:ENSG00000113441.15	7620	0.789418	63.5705	31.9748	0.00549133	5-97887912-G-A	952518	4	4	0.0165289	1	1.70977e-06	-1.73288	0.339334	0.385461	0.404661	ENSG00000113441.15	3	0.713046	1.80334e-05
chr5:97103094:97183008:clu_30429_NA:ENSG00000251513.2	7775	0.915627	864.603	54.2182	0.000717382	5-97143321-G-A	54246	18	19	0.0778689	1	8.09005e-06	0.931162	0.197129	0.49645	0.50463	ENSG00000251513.2	10	0.756058	3.52392e-06
chr5:97165147:97167467:clu_30441_NA:ENSG00000058729.10	8111	0.940741	262.015	53.9511	0.000135349	5-97986862-CTAGTCT-C	803602	3	3	0.0121951	1	4.47842e-07	-2.93218	0.540434	0.0437956	0.0435151	ENSG00000058729.10	2	0.25542	1.37151e-05
chr5:98872201:98872417:clu_30452_NA:ENSG00000153922.10	6940	0.919471	1940.46	68.2986	8.83467e-05	5-99346731-A-AT	417774	5	5	0.0204918	1	4.14535e-06	-1.99352	0.407643	0.186081	0.188159	ENSG00000153922.10	18	0.560151	1.61114e-06
chr5:100562188:100586181:clu_30461_NA:ENSG00000174132.8	6815	1.02583	402.053	81.9287	0.00107777	5-100368419-A-G	-166886	4	4	0.0162602	1	0.00045947	-1.8755	0.516518	0.338166	0.339524	ENSG00000174132.8	2	0.682152	1.47674e-05
chr5:100895785:100902843:clu_30463_NA:ENSG00000113532.12	6719	1.00542	1084.58	70.3248	0.00225954	5-101775058-T-C	871792	92	117	0.479339	1	0.000409703	-0.501222	0.13677	0.911409	0.913168	ENSG00000113532.12	6	0.830878	4.88877e-06
chr5:102249788:102257115:clu_30467_NA:ENSG00000173930.8	7001	0.792182	225.893	52.8166	0.00194293	5-101428450-GTAATAA-G	-868099	5	5	0.0208333	1	3.43555e-05	-1.76058	0.404602	0.431157	0.465642	ENSG00000173930.8	4	0.741706	5.19524e-06
chr5:102990401:103003033:clu_30476_NA:ENSG00000145730.20	6415	0.76723	859.59	53.6837	0.00125546	5-103510669-G-GA	756688	53	60	0.245902	1	1.89289e-05	0.661471	0.146768	0.739026	0.755842	ENSG00000145730.20	22	0.809943	1.08615e-06
chr5:103180188:103183234:clu_30489_NA:ENSG00000145725.19	6061	0.908388	2339.32	67.2232	4.76791e-07	5-104053876-C-A	933727	7	8	0.0325203	1	2.51407e-09	1.69496	0.25716	0.00449955	0.00215424	ENSG00000145725.19	18	0.023692	1.23992e-06
chr5:103097781:103104541:clu_30479_NA:ENSG00000145723.16	6061	1.0461	2598.14	82.7086	2.40817e-05	5-102707740-A-G	-412411	4	4	0.0162602	1	6.67164e-06	2.37947	0.49863	0.049895	0.0522747	ENSG00000145723.16	6	0.289763	2.54675e-06
chr5:103258896:103265908:clu_30492_NA:ENSG00000181751.9	6077	1.06956	657.612	81.7395	0.00217544	5-103506435-G-A	247733	35	36	0.146341	1	0.00100786	0.826634	0.243511	0.743426	0.737736	ENSG00000181751.9	2	0.808113	1.13508e-05
chr5:108186247:108224121:clu_30499_NA:ENSG00000145743.15	7250	0.849368	511.363	48.8229	0.00173073	5-107637514-G-GTC	-744584	7	7	0.0284553	1	1.31464e-05	-1.49741	0.325485	0.638536	0.656894	ENSG00000145743.15	8	0.79382	3.68906e-06
chr5:108798389:108832770:clu_30503_NA:ENSG00000151422.12	7630	1.02497	641.641	81.0988	0.000404	5-108157168-C-T	-590654	87	106	0.434426	1	0.000138947	-0.638755	0.160765	0.222678	0.218107	ENSG00000151422.12	2	0.596626	9.21035e-06
chr5:109337356:109344190:clu_30512_NA:ENSG00000198961.9	7995	0.81132	251.705	42.3753	0.00235412	5-109417042-T-A	7048	87	103	0.420168	1	5.50977e-06	-0.699214	0.145072	0.514449	0.545259	ENSG00000198961.9	5	0.769917	5.50424e-06
chr5:109855334:109865036:clu_30526_NA:ENSG00000112893.9	7708	0.889786	461.715	39.8325	0.00115065	5-110016421-A-AT	327055	6	7	0.0284553	1	5.39829e-07	-1.17252	0.217872	0.453455	0.468625	ENSG00000112893.9	14	0.742801	5.51803e-06
chr5:110755521:110756702:clu_30529_NA:ENSG00000164209.16	6819	0.945986	500.995	64.4152	0.00413788	5-111165105-C-T	426969	8	9	0.0365854	1	0.000524161	-0.988329	0.275139	0.884312	0.885733	ENSG00000164209.16	3	0.828236	7.41612e-06
chr5:111100721:111102345:clu_30530_NA:ENSG00000134987.11	6718	0.877108	172.252	36.7392	0.0188095	5-111277506-C-G	185790	9	9	0.0365854	1	0.000161157	-0.929905	0.236508	0.976002	0.970669	ENSG00000134987.11	5	0.840259	1.35015e-05
chr5:111394782:111446686:clu_30539_NA:ENSG00000152495.10	6762	0.793055	210.953	45.154	0.006489	5-112112938-T-C	889285	3	3	0.0121951	1	8.1982e-05	-1.63259	0.396409	0.805719	0.816093	ENSG00000152495.10	7	0.817219	5.6066e-06
chr5:111506379:111507329:clu_30546_NA:ENSG00000164211.12	6816	1.00943	2802.04	82.3216	0.000704222	5-112323626-G-A	811036	9	9	0.0365854	1	0.000292759	1.58538	0.421388	0.858914	0.858962	ENSG00000164211.12	6	0.82294	1.93544e-06
chr5:111731046:111735430:clu_30547_NA:ENSG00000134986.13	7399	0.779042	126.413	38.5795	0.0189482	5-111399446-A-G	-598018	16	17	0.0691057	1	0.000236302	-0.716223	0.187313	0.953605	0.942231	ENSG00000134986.13	4	0.834388	8.24936e-06
chr5:112161775:112162151:clu_30549_NA:ENSG00000224032.6	7653	1.04917	707.792	82.5	0.000116885	5-111717525-C-T	-443001	31	33	0.134146	1	3.89156e-05	0.62569	0.144887	0.0660934	0.0686831	ENSG00000224032.6	2	0.342754	9.49984e-06
chr5:112209982:112234634:clu_30551_NA:ENSG00000129595.12	7739	1.04927	538.057	82.053	0.00682829	5-112226981-GA-G	-192335	85	107	0.438525	1	0.00377399	-0.507903	0.170983	0.971903	0.972265	ENSG00000129595.12	1	0.840454	1.25029e-05
chr5:112755025:112766326:clu_30555_NA:ENSG00000134982.16	8204	1.0444	3187.89	82.7917	0.000291987	5-113331426-G-C	623928	3	3	0.0121951	1	0.000112882	2.66138	0.660263	0.59804	0.5861	ENSG00000134982.16	7	0.778401	2.05717e-06
chr5:112864732:112867404:clu_30561_NA:ENSG00000153037.13	8458	1.04646	1006.29	78.6405	0.000571544	5-112877981-CTG-C	16759	30	33	0.136364	1	0.000164487	0.793009	0.201985	0.420458	0.414999	ENSG00000153037.13	3	0.717251	6.588e-06
chr5:112902518:112921163:clu_30562_NA:ENSG00000129625.12	8432	1.03294	569.32	82.6281	0.00102749	5-113008181-T-C	85642	8	8	0.0325203	1	0.000460422	-1.52537	0.420164	0.433357	0.427049	ENSG00000129625.12	2	0.721487	1.08378e-05
chr5:112992770:113001084:clu_30565_NA:ENSG00000172795.15	8512	0.806845	1075.91	59.8416	0.000457053	5-113782960-A-G	806258	11	11	0.0447154	1	1.08691e-05	-1.13249	0.2436	0.457154	0.490391	ENSG00000172795.15	13	0.750325	1.23914e-06
chr5:113554022:113556052:clu_30576_NA:ENSG00000047188.15	8501	0.819695	921.312	54.3786	1.88614e-05	5-113822535-T-A	308852	13	13	0.0532787	1	1.74927e-08	-1.44469	0.234335	0.0482952	0.0382179	ENSG00000047188.15	15	0.232905	1.61292e-06
chr5:115222008:115230976:clu_30587_NA:ENSG00000164219.9	7879	0.77649	159.194	41.5177	0.00208204	5-115172891-T-A	-89981	59	68	0.276423	1	3.36571e-06	0.601836	0.121788	0.370563	0.398632	ENSG00000164219.9	5	0.710814	6.39764e-06
chr5:115269000:115269703:clu_30590_NA:ENSG00000164221.12	7828	1.02624	1589.11	77.5597	1.23056e-05	5-114317836-G-C	-978995	44	47	0.191057	1	1.46552e-06	1.13095	0.219862	0.0150985	0.0172674	ENSG00000164221.12	4	0.131925	3.74466e-06
chr5:115543683:115544523:clu_30594_NA:ENSG00000145780.7	8096	0.863119	158.372	41.3843	0.0014665	5-115562451-AT-A	17557	7	7	0.0294118	1	1.50648e-06	-1.4846	0.288987	0.251775	0.268885	ENSG00000145780.7	2	0.640935	1.32372e-05
chr5:115603156:115620068:clu_30597_NA:ENSG00000249249.1	8084	1.03023	1250.23	84.0469	5.28862e-05	5-115840219-T-G	238162	88	109	0.446721	1	1.89869e-05	-0.682255	0.151406	0.0555944	0.0581457	ENSG00000249249.1	2	0.306872	4.86378e-06
chr5:115581315:115602097:clu_30595_NA:ENSG00000243414.5	8084	1.04113	597.087	74.8664	0.000907078	5-115635868-CT-C	33389	10	10	0.0406504	1	0.000199033	-1.32428	0.341979	0.40036	0.398441	ENSG00000243414.5	2	0.71078	1.0795e-05
chr5:115853014:115866670:clu_30600_NA:ENSG00000177879.15	8078	1.0088	3360.62	77.8554	0.000229962	5-116820354-A-G	978873	13	13	0.0528455	1	5.12723e-05	1.24487	0.293249	0.536646	0.534166	ENSG00000177879.15	8	0.766738	1.60805e-06
chr5:115840934:115841390:clu_30599_NA:ENSG00000145782.12	8073	0.91428	2331.08	71.7371	0.00146554	5-116042824-T-G	200966	7	9	0.0365854	1	0.000267654	1.11726	0.294942	0.974403	0.972675	ENSG00000145782.12	7	0.840454	1.29516e-06
chr5:116291576:116292451:clu_30608_NA:ENSG00000145781.8	8044	0.850761	572.323	41.6754	0.0034565	5-116040692-T-C	-44299	6	6	0.0243902	1	1.05445e-05	-1.77384	0.380923	0.89771	0.893842	ENSG00000145781.8	12	0.828744	3.33188e-06
chr5:116449817:116498461:clu_30611_NA:ENSG00000248445.5	8664	1.02574	946.333	89.0047	0.000997052	5-117318951-G-A	871404	10	10	0.0406504	1	0.000717093	1.54386	0.441311	0.59674	0.599552	ENSG00000248445.5	1	0.781358	6.2712e-06
chr5:119237414:119240419:clu_30630_NA:ENSG00000172869.14	7248	0.795699	275.708	35.3459	0.000544601	5-118248475-T-C	-789297	8	9	0.0365854	1	1.48649e-08	1.38112	0.222719	0.215478	0.222673	ENSG00000172869.14	25	0.601851	4.39061e-06
chr5:119333631:119392816:clu_30632_NA:ENSG00000145779.7	7115	0.98249	537.058	64.0348	0.000575042	5-118662140-T-TATTA	-606552	26	30	0.128205	1	2.95683e-05	0.627806	0.142981	0.272573	0.273647	ENSG00000145779.7	3	0.644461	8.64816e-06
chr5:119509244:119514981:clu_30641_NA:ENSG00000133835.14	7214	0.861979	118.896	27.0138	0.0256334	5-118733873-A-G	-718570	24	26	0.105691	1	2.7878e-05	-0.862381	0.195717	0.972503	0.9657	ENSG00000133835.14	10	0.839513	1.74837e-05
chr5:122022407:122026942:clu_30646_NA:ENSG00000151304.5	7894	1.05351	2654.21	83.7626	0.000238987	5-122197661-A-C	235700	31	32	0.130081	1	9.8986e-05	0.953858	0.23454	0.448755	0.443984	ENSG00000151304.5	5	0.730063	2.59116e-06
chr5:122801935:122802081:clu_30651_NA:ENSG00000205302.6	6497	0.826497	587.719	54.087	0.00195935	5-122154509-C-G	-620487	28	30	0.121951	1	4.31717e-05	-0.738266	0.172052	0.744326	0.752422	ENSG00000205302.6	9	0.809389	2.67453e-06
chr5:123002004:123007682:clu_30656_NA:ENSG00000064652.10	6538	0.941853	591.899	62.7062	0.00665578	5-122247174-C-G	-596265	5	5	0.0203252	1	0.000878555	-1.80266	0.524527	0.984002	0.983108	ENSG00000064652.10	3	0.841318	6.11421e-06
chr5:123346753:123349944:clu_30657_NA:ENSG00000168944.15	6976	0.887376	624.73	48.6598	0.000610014	5-123195995-AG-A	-227597	4	4	0.0162602	1	1.79817e-06	-2.18079	0.428066	0.355564	0.373281	ENSG00000168944.15	10	0.698176	4.00855e-06
chr5:123605362:123614342:clu_30672_NA:ENSG00000151292.17	7104	0.994831	5209.03	80.1355	0.000208364	5-122611126-A-G	-900973	4	4	0.0162602	1	5.85683e-05	2.27114	0.539538	0.663734	0.664398	ENSG00000151292.17	13	0.794122	9.58175e-07
chr5:124637906:124639133:clu_30673_NA:ENSG00000168916.15	7429	0.968812	4614.98	78.9138	0.000613731	5-124521795-A-C	-227012	88	118	0.479675	1	0.000183678	0.602565	0.1547	0.945805	0.944593	ENSG00000168916.15	8	0.835091	9.27365e-07
chr5:126423689:126465426:clu_30681_NA:ENSG00000155324.9	7828	0.849273	574.144	55.3721	0.00052883	5-126226855-C-T	-133277	2	3	0.0121951	1	6.0744e-06	-1.90204	0.396634	0.321168	0.335715	ENSG00000155324.9	6	0.681295	3.28319e-06
chr5:126601058:126603570:clu_30690_NA:ENSG00000164902.13	7826	0.802441	190.724	47.3905	0.00787569	5-125837290-A-G	-762978	5	5	0.0203252	1	0.000175271	-1.60901	0.411696	0.836216	0.838637	ENSG00000164902.13	3	0.81887	6.7328e-06
chr5:126810350:126811773:clu_30695_NA:ENSG00000113368.11	7789	0.870219	113.133	26.1961	0.00045876	5-126817077-TG-T	40454	62	75	0.307377	1	2.37206e-11	-0.797849	0.105217	0.0840916	0.0781197	ENSG00000113368.11	8	0.369843	1.95439e-05
chr5:126870791:126878185:clu_30702_NA:ENSG00000173926.5	7116	0.982283	1335.93	74.9693	0.000256021	5-126962244-A-C	-68564	12	12	0.0487805	1	4.19048e-05	-1.31606	0.306143	0.30057	0.297911	ENSG00000173926.5	4	0.660184	3.47237e-06
chr5:127052669:127056397:clu_30708_NA:ENSG00000164241.13	6950	1.01356	3067.55	81.9484	0.000377116	5-126727567-C-A	-345925	57	63	0.256098	1	0.000139216	-0.726939	0.182985	0.680732	0.680199	ENSG00000164241.13	6	0.797858	1.80921e-06
chr5:127517776:127523460:clu_30712_NA:ENSG00000164244.20	6221	0.895246	102.685	45.9309	0.0414012	5-126882290-G-A	-635319	9	9	0.0365854	1	0.00343665	-0.831577	0.277019	0.992701	0.989779	ENSG00000164244.20	1	0.842348	2.57984e-05
chr5:128024298:128061144:clu_30717_NA:ENSG00000245937.7	6759	0.968788	1515.13	70.7792	0.000168999	5-127658623-A-T	-424549	5	5	0.0203252	1	1.43538e-05	2.41503	0.527521	0.236576	0.239276	ENSG00000245937.7	7	0.617969	2.82428e-06
chr5:128138724:128138824:clu_30719_NA:ENSG00000064651.13	6760	1.05411	1961.65	82.743	0.000197536	5-127602237-G-A	-481529	31	32	0.130081	1	7.22703e-05	0.875494	0.210826	0.29717	0.296482	ENSG00000064651.13	5	0.658981	3.51684e-06
chr5:131162676:131165060:clu_30732_NA:ENSG00000169567.11	4406	1.00996	411.161	66.2213	5.56369e-09	5-131098005-AAC-A	-73730	49	54	0.219512	1	3.58494e-12	-1.06554	0.133593	9.999e-05	2.00142e-06	ENSG00000169567.11	6	4.2929e-05	1.32292e-05
chr5:131287751:131315976:clu_30734_NA:ENSG00000158985.13	4397	0.994778	750.157	63.74	0.000172691	5-131259054-A-G	13561	52	62	0.254098	1	4.95157e-06	-0.527564	0.108858	0.122688	0.12311	ENSG00000158985.13	11	0.467323	6.65147e-06
chr5:131446703:131453054:clu_30745_NA:ENSG00000158987.20	4559	0.775456	244.837	45.1204	0.00104123	5-132606560-T-C	971324	4	4	0.0162602	1	2.07084e-06	-2.09597	0.414198	0.317168	0.336067	ENSG00000158987.20	18	0.681343	4.11924e-06
chr5:131706546:131709201:clu_30758_NA:ENSG00000217128.11	4586	0.85385	413.085	54.3111	0.00189513	5-131555619-A-G	-241444	3	3	0.0122951	1	4.23449e-05	-1.87732	0.436985	0.590741	0.613702	ENSG00000217128.11	10	0.784034	4.72792e-06
chr5:131971645:131972724:clu_30769_NA:ENSG00000164398.12	4696	0.832882	513.328	62.7015	0.000256711	5-132332730-G-GCA	320487	8	8	0.034188	1	7.40811e-06	-1.41807	0.298807	0.175882	0.185298	ENSG00000164398.12	8	0.554344	3.22523e-06
chr5:132334932:132335818:clu_30782_NA:ENSG00000197208.5	4795	0.988411	1862.9	73.0581	0.000137542	5-132005009-G-A	-289434	48	55	0.223577	1	1.50583e-05	-0.697258	0.152713	0.230277	0.230934	ENSG00000197208.5	9	0.611417	2.58132e-06
chr5:132387151:132388921:clu_30789_NA:ENSG00000197375.12	4908	0.868117	941.696	68.5965	8.52321e-05	5-132095782-C-A	-273970	4	4	0.0162602	1	4.14449e-06	-2.45436	0.501873	0.115288	0.1134	ENSG00000197375.12	7	0.451161	2.31038e-06
chr5:132366781:132369417:clu_30785_NA:ENSG00000233006.6	4908	0.898498	223.121	57.1914	0.00682337	5-131546044-C-A	-823872	6	6	0.0243902	1	0.000512358	-1.65732	0.460514	0.808819	0.814025	ENSG00000233006.6	2	0.817219	1.21432e-05
chr5:132449689:132486192:clu_30793_NA:ENSG00000197536.11	4963	0.947616	1069.38	66.5476	0.000675033	5-132482509-T-C	71873	69	79	0.32377	1	5.23926e-05	-0.565129	0.133307	0.532247	0.539723	ENSG00000197536.11	6	0.768602	3.51029e-06
chr5:132424224:132425514:clu_30786_NA:ENSG00000238160.1	4991	1.04616	1297.27	77.8976	0.000539672	5-132424387-A-G	-2327	38	40	0.163934	1	0.00014286	-0.745724	0.188054	0.486751	0.481502	ENSG00000238160.1	4	0.746977	5.10217e-06
chr5:132575928:132579317:clu_30800_NA:ENSG00000113522.13	5124	0.846088	424.789	49.5583	0.00739861	5-133405488-G-A	849469	9	9	0.0365854	1	0.000217824	1.40274	0.364648	0.978002	0.969159	ENSG00000113522.13	7	0.839953	4.32887e-06
chr5:132711057:132715757:clu_30814_NA:ENSG00000131437.15	5620	0.966773	2249.86	75.8731	0.000926805	5-133133721-G-T	396083	68	77	0.313559	1	0.000225476	0.676222	0.176236	0.881912	0.882609	ENSG00000131437.15	7	0.827433	1.87884e-06
chr5:132747924:132748347:clu_30815_NA:ENSG00000205089.7	5647	0.927051	767.736	69.2167	0.00547411	5-133099454-A-C	352009	33	33	0.134146	1	0.00119491	-0.702111	0.210088	0.989801	0.987474	ENSG00000205089.7	3	0.842132	4.28233e-06
chr5:132763892:132764224:clu_30819_NA:ENSG00000164402.13	5758	1.01318	1421.41	78.6418	0.000270305	5-132946100-GA-G	138859	47	50	0.203252	1	6.77502e-05	-0.963609	0.231072	0.313869	0.312883	ENSG00000164402.13	4	0.66943	3.89626e-06
chr5:132826182:132827461:clu_30824_NA:ENSG00000164403.14	5822	1.01824	2890.14	83.0999	0.000304193	5-132162919-C-T	-667979	3	3	0.0122951	1	0.000121738	2.70326	0.674144	0.580342	0.576628	ENSG00000164403.14	5	0.777121	1.97069e-06
chr5:132866691:132866869:clu_30825_NA:ENSG00000164405.10	5919	1.04617	1502.66	82.8169	0.000368434	5-132841959-C-T	-24601	67	80	0.325203	1	0.000147092	-0.622052	0.157189	0.409559	0.402887	ENSG00000164405.10	3	0.712456	4.40513e-06
chr5:132902487:132904368:clu_30831_NA:ENSG00000072364.12	6048	0.878147	1337.48	66.2295	5.13318e-05	5-132944622-G-A	-19012	34	37	0.150407	1	1.36806e-06	-1.01843	0.197353	0.10169	0.0965625	ENSG00000072364.12	8	0.416543	1.75154e-06
chr5:133022906:133026497:clu_30834_NA:ENSG00000155329.11	6093	0.970409	3069.95	76.3426	2.25046e-05	5-133348966-A-T	322362	5	5	0.0203252	1	2.52629e-06	2.38737	0.476339	0.0742926	0.073176	ENSG00000155329.11	7	0.356587	1.40762e-06
chr5:133099652:133101759:clu_30838_NA:ENSG00000170606.14	6122	0.809189	249.127	47.0757	7.04432e-05	5-133569197-T-C	517235	8	8	0.0325203	1	1.79013e-08	-1.61061	0.261467	0.049595	0.0403155	ENSG00000170606.14	4	0.242408	5.46138e-06
chr5:133960020:133968446:clu_30848_NA:ENSG00000113583.7	5705	0.969163	496.945	66.0013	0.00163556	5-133307355-C-T	-661432	29	30	0.121951	1	0.00016802	-0.956636	0.244033	0.565243	0.571144	ENSG00000113583.7	2	0.774898	8.63068e-06
chr5:133993018:134004647:clu_30851_NA:ENSG00000213585.10	5663	0.843166	297.416	46.6124	0.00556359	5-133326258-T-C	-678875	5	5	0.0203252	1	7.89337e-05	1.96801	0.476659	0.852215	0.852629	ENSG00000213585.10	6	0.822309	6.04293e-06
chr5:134115155:134115321:clu_30856_NA:ENSG00000081059.19	5621	0.766376	979.917	53.7035	0.000321394	5-133829764-A-G	-284947	3	3	0.0121951	1	1.85397e-06	-2.27631	0.447465	0.362564	0.391624	ENSG00000081059.19	18	0.707464	9.45103e-07
chr5:134174022:134176855:clu_30866_NA:ENSG00000113558.18	5512	1.04521	820.875	80.7712	1.77932e-05	5-134080809-A-G	-96229	35	40	0.162602	1	3.63961e-06	-1.00904	0.204988	0.0119988	0.0117418	ENSG00000113558.18	2	0.0969284	8.02323e-06
chr5:134388413:134388977:clu_30873_NA:ENSG00000119048.7	5473	1.01544	2253.38	81.8972	4.67127e-05	5-135141428-G-C	770249	17	17	0.0691057	1	1.27905e-05	1.06546	0.231241	0.0943906	0.0958264	ENSG00000119048.7	5	0.415034	2.48873e-06
chr5:134410002:134411616:clu_30875_NA:ENSG00000237190.3	5431	1.0655	762.136	81.249	0.00063218	5-134033884-T-C	-378014	33	33	0.134146	1	0.000235692	0.70204	0.183568	0.358664	0.351383	ENSG00000237190.3	2	0.688388	9.59549e-06
chr5:134525742:134535858:clu_30878_NA:ENSG00000043143.20	5531	0.823376	242.586	36.794	0.000440819	5-133614535-C-T	-909777	5	6	0.0243902	1	1.70227e-08	1.35656	0.219824	0.164184	0.161322	ENSG00000043143.20	12	0.527365	6.31694e-06
chr5:134703932:134705327:clu_30890_NA:ENSG00000113615.12	5360	0.70041	171.321	39.4096	0.000930733	5-133660968-A-C	-987821	66	88	0.357724	1	2.87514e-07	0.636381	0.115096	0.272573	0.285066	ENSG00000113615.12	10	0.653556	2.74011e-06
chr5:134609674:134612691:clu_30883_NA:ENSG00000152700.13	5358	0.879275	524.026	52.1747	0.000159413	5-134611566-T-A	-37705	19	22	0.0901639	1	3.79803e-07	-1.22059	0.223379	0.114789	0.113566	ENSG00000152700.13	5	0.451476	4.50769e-06
chr5:134741523:134750759:clu_30892_NA:ENSG00000164615.4	5347	0.998222	2585.58	78.1516	2.6088e-05	5-133906343-C-T	-832158	4	4	0.0162602	1	3.9436e-06	2.2538	0.459708	0.0651935	0.0655933	ENSG00000164615.4	6	0.332785	1.96837e-06
chr5:134788591:134790106:clu_30897_NA:ENSG00000145833.15	5392	0.882655	1433.89	60.1072	6.20481e-05	5-135297379-G-A	538608	8	8	0.0325203	1	5.28549e-07	2.10158	0.390146	0.120788	0.118616	ENSG00000145833.15	13	0.459826	1.68813e-06
chr5:134846212:134854898:clu_30902_NA:ENSG00000181904.8	5594	0.994036	263.783	63.8743	0.0125022	5-134922493-A-G	76813	9	10	0.0406504	1	0.00241581	-1.13929	0.365378	0.964004	0.964231	ENSG00000181904.8	1	0.83925	1.88349e-05
chr5:134874530:134887695:clu_30904_NA:ENSG00000113621.14	5541	0.985878	968.288	75.9025	0.00251599	5-133946198-AACAC-A	-927605	29	34	0.144068	1	0.000766872	0.650028	0.186894	0.915008	0.914951	ENSG00000113621.14	3	0.830995	4.89321e-06
chr5:134922115:134959040:clu_30905_NA:ENSG00000132570.14	5543	0.96177	1786.36	75.4387	2.53422e-05	5-133995561-C-T	-909345	6	6	0.0243902	1	2.54593e-06	2.37425	0.473899	0.0553945	0.0506308	ENSG00000132570.14	5	0.283839	2.29506e-06
chr5:134922115:134959040:clu_30905_NA:ENSG00000152705.7	5717	0.962533	1755.69	75.4432	2.53283e-05	5-133995561-C-T	-972345	6	6	0.0243902	1	2.54593e-06	2.37425	0.473899	0.0538946	0.049654	ENSG00000152705.7	5	0.280317	2.34611e-06
chr5:135346057:135352946:clu_30910_NA:ENSG00000113648.16	5762	1.01789	3948.19	85.9123	0.000112378	5-135375785-C-A	-24129	31	33	0.135246	1	5.32503e-05	0.719019	0.169782	0.349165	0.349777	ENSG00000113648.16	7	0.688388	1.43985e-06
chr5:136048349:136049439:clu_30916_NA:ENSG00000120708.16	6349	0.926072	616.306	51.8613	0.000637178	5-135101391-C-T	-927504	8	9	0.0365854	1	4.07068e-06	1.28687	0.262904	0.356164	0.361239	ENSG00000120708.16	7	0.691635	5.30029e-06
chr5:136132962:136147832:clu_30920_NA:ENSG00000113658.16	6400	1.03224	2910.27	85.805	0.00059848	5-137104776-C-T	971931	14	17	0.0691057	1	0.000326426	-1.16876	0.313268	0.820318	0.816146	ENSG00000113658.16	5	0.817219	2.11227e-06
chr5:137720584:137735633:clu_30932_NA:ENSG00000146021.14	5100	0.98071	2702.69	77.6808	0.000172361	5-137176502-ATG-A	-559588	29	31	0.126016	1	3.55771e-05	-0.971071	0.223637	0.373863	0.381877	ENSG00000146021.14	9	0.704508	1.70049e-06
chr5:137720584:137735633:clu_30932_NA:ENSG00000250159.6	4911	1.00884	900.093	85.2303	8.29099e-05	5-137176502-ATG-A	-712834	29	31	0.126016	1	3.55771e-05	-0.971071	0.223637	0.069593	0.0700076	ENSG00000250159.6	2	0.347455	6.00508e-06
chr5:138019146:138021031:clu_30938_NA:ENSG00000031003.10	4731	0.883641	1133.05	60.6462	0.000527416	5-138458257-C-T	406296	3	3	0.0121951	1	1.5473e-05	2.53388	0.555819	0.489851	0.509079	ENSG00000031003.10	14	0.757648	2.15161e-06
chr5:138184404:138184512:clu_30951_NA:ENSG00000112984.11	4581	1.05125	339.056	80.646	0.000738642	5-139172589-C-T	993870	3	3	0.0122951	1	0.000267266	-2.93121	0.77372	0.20368	0.201218	ENSG00000112984.11	1	0.579223	2.00465e-05
chr5:138166108:138166518:clu_30946_NA:ENSG00000112983.17	4581	0.862218	1357.68	59.281	0.000973088	5-137683765-TTCTCTC-T	-495221	83	106	0.430894	1	3.18848e-05	-0.498065	0.113947	0.772423	0.781921	ENSG00000112983.17	23	0.814618	1.53308e-06
chr5:138202155:138206547:clu_30956_NA:ENSG00000094880.10	4512	0.821436	499.789	63.5593	0.000172999	5-138526822-TC-T	313479	13	13	0.0528455	1	4.81199e-06	-1.26674	0.260998	0.137186	0.137403	ENSG00000094880.10	5	0.490521	3.01678e-06
chr5:138337852:138341184:clu_30960_NA:ENSG00000120709.10	4250	1.00027	1241.3	76.9828	0.00073275	5-138404933-C-T	72998	36	37	0.150407	1	0.0001886	0.723129	0.186009	0.59714	0.597313	ENSG00000120709.10	5	0.780366	4.14833e-06
chr5:138398392:138399860:clu_30965_NA:ENSG00000120733.13	4225	0.960039	1617.07	70.6344	0.00123803	5-137718965-T-C	-633631	3	3	0.0121951	1	0.000191985	-2.36527	0.6092	0.874613	0.873779	ENSG00000120733.13	11	0.825432	2.50848e-06
chr5:138445598:138445683:clu_30970_NA:ENSG00000132563.15	4063	1.03728	301.872	80.4582	0.00817048	5-137618894-T-TAAA	-820123	83	109	0.445833	1	0.00423448	-0.486927	0.166097	0.910809	0.910281	ENSG00000132563.15	1	0.830393	2.09196e-05
chr5:138511604:138512764:clu_30971_NA:ENSG00000120705.12	3966	0.993532	548.943	75.4459	0.0044529	5-138169937-C-CA	-373363	4	4	0.0162602	1	0.00148942	1.42266	0.434661	0.910309	0.914684	ENSG00000120705.12	3	0.830995	9.02442e-06
chr5:138556866:138557402:clu_30973_NA:ENSG00000113013.12	3891	0.894802	744.744	70.0686	0.000500351	5-138234739-T-TACAC	-340705	24	25	0.104167	1	5.46079e-05	-0.782296	0.185018	0.350265	0.363353	ENSG00000113013.12	7	0.69272	3.54444e-06
chr5:138782029:138810038:clu_30977_NA:ENSG00000044115.20	3856	0.9874	551.193	67.9053	1.14385e-05	5-138204629-C-CTTTTTTTT	-406338	5	5	0.0203252	1	2.36736e-07	1.94736	0.349349	0.00809919	0.00673486	ENSG00000044115.20	4	0.06142	8.6729e-06
chr5:139274161:139276121:clu_30985_NA:ENSG00000281398.2	3789	0.983572	209.88	68.0184	0.00203522	5-139600826-G-A	326724	6	6	0.0243902	1	0.000283041	-1.69065	0.448211	0.353365	0.35587	ENSG00000281398.2	1	0.689862	2.22716e-05
chr5:139294028:139314675:clu_30986_NA:ENSG00000280987.4	3789	0.943979	73.92	24.9828	0.0341973	5-138771926-T-TA	-502177	3	3	0.0121951	1	3.5086e-05	0.736144	0.16939	0.926307	0.931132	ENSG00000280987.4	10	0.833499	4.96415e-05
chr5:139021292:139026801:clu_30981_NA:ENSG00000120725.12	3803	0.823016	503.465	58.1887	0.0033577	5-139350290-T-G	56733	7	7	0.0286885	1	0.000188623	-1.52117	0.391292	0.865713	0.86299	ENSG00000120725.12	6	0.824168	3.03412e-06
chr5:139294028:139314675:clu_30986_NA:ENSG00000015479.18	3803	0.962614	68.1453	24.3137	0.0367419	5-138771926-T-TA	-521722	3	3	0.0121951	1	3.5086e-05	0.736144	0.16939	0.920308	0.927133	ENSG00000015479.18	9	0.832353	6.04893e-05
chr5:139388585:139389327:clu_30996_NA:ENSG00000170476.15	3719	0.945146	660.881	68.187	0.000303319	5-140340654-G-A	950573	5	5	0.0211864	1	2.17952e-05	2.08263	0.465871	0.20108	0.203439	ENSG00000170476.15	4	0.58224	5.59202e-06
chr5:139422817:139425005:clu_31000_NA:ENSG00000170464.9	3630	1.01446	1287.9	86.409	0.00015882	5-139683743-G-A	239252	5	5	0.0203252	1	8.14236e-05	2.32616	0.56456	0.179682	0.179553	ENSG00000170464.9	3	0.547592	4.33072e-06
chr5:139476454:139478270:clu_31006_NA:ENSG00000184584.12	3549	0.821647	151.089	36.3509	2.0667e-13	5-139477397-C-T	-5393	51	55	0.223577	1	2.05045e-32	1.60086	0.0883841	9.999e-05	2.48947e-09	ENSG00000184584.12	10	7.98481e-08	1.00007e-05
chr5:139562407:139600372:clu_31009_NA:ENSG00000131508.15	3486	1.02594	1149.53	78.6833	0.000777481	5-139913989-C-CA	387558	8	8	0.0336135	1	0.000237725	1.52148	0.398089	0.584642	0.579298	ENSG00000131508.15	5	0.777321	5.16839e-06
chr5:139679940:139680364:clu_31011_NA:ENSG00000171604.11	3425	0.978624	690.477	69.8905	4.0077e-05	5-139679004-A-G	31705	71	91	0.369919	1	1.86702e-06	-0.635585	0.124982	0.0320968	0.0297358	ENSG00000171604.11	4	0.195596	6.57432e-06
chr5:140108219:140114041:clu_31018_NA:ENSG00000185129.5	3671	1.00834	246.148	74.3637	0.00795989	5-140675553-T-TA	567776	24	24	0.1	1	0.00282915	-0.779828	0.254314	0.859614	0.858255	ENSG00000185129.5	1	0.82294	2.18974e-05
chr5:140105762:140106296:clu_31017_NA:ENSG00000245146.6	3671	1.02984	322.846	81.3413	0.00471009	5-139905631-G-A	-202999	36	43	0.177686	1	0.00237023	0.644467	0.206275	0.770823	0.772805	ENSG00000245146.6	1	0.812379	1.87949e-05
chr5:140108219:140114041:clu_31018_NA:ENSG00000254363.6	3689	1.00782	248.435	74.5852	0.00786662	5-140675553-T-TA	518234	24	24	0.1	1	0.00282915	-0.779828	0.254314	0.858714	0.857654	ENSG00000254363.6	1	0.82294	2.16327e-05
chr5:140243463:140281497:clu_31023_NA:ENSG00000120306.9	3699	0.942439	714.878	68.685	0.000578791	5-139218450-C-T	-956192	7	7	0.0284553	1	5.58255e-05	-1.80334	0.427099	0.353965	0.367244	ENSG00000120306.9	5	0.694464	5.08132e-06
chr5:140281533:140300416:clu_31025_NA:ENSG00000113068.9	3945	0.923901	553.806	68.5034	0.000539341	5-139332017-AG-A	-971104	9	9	0.0365854	1	4.95984e-05	1.44678	0.340101	0.284672	0.293581	ENSG00000113068.9	4	0.657286	5.81444e-06
chr5:140336027:140342635:clu_31026_NA:ENSG00000113070.7	4030	1.02677	546.27	84.7878	0.00585741	5-139578434-TTGTG-T	-768197	15	17	0.0714286	1	0.00370395	0.852397	0.286348	0.959304	0.957425	ENSG00000113070.7	2	0.83823	1.09245e-05
chr5:140526443:140526928:clu_31040_NA:ENSG00000131503.20	4104	0.802863	829.049	51.6301	0.00031415	5-139867103-T-C	-534711	5	5	0.0203252	1	1.10234e-06	-1.78173	0.341837	0.30207	0.325348	ENSG00000131503.20	31	0.676421	1.55395e-06
chr5:140547886:140548906:clu_31045_NA:ENSG00000243056.1	4255	0.958081	506.963	73.3555	0.000226482	5-140340654-G-A	-207012	5	5	0.0211864	1	2.94963e-05	2.13367	0.485867	0.120788	0.120985	ENSG00000243056.1	3	0.464741	7.90539e-06
chr5:140551169:140551982:clu_31042_NA:ENSG00000213523.10	4255	0.995902	784.409	74.1536	2.40483e-06	5-140373797-T-A	-184455	90	120	0.491803	1	1.07572e-07	-0.607645	0.105571	0.0019998	0.00193701	ENSG00000213523.10	4	0.0216946	6.40232e-06
chr5:140575879:140590875:clu_31053_NA:ENSG00000113108.19	4259	1.00801	3880.32	74.61	3.43182e-15	5-140569031-T-A	4250	64	73	0.29918	1	9.23984e-19	1.21801	0.109862	9.999e-05	1.08588e-11	ENSG00000113108.19	17	4.74672e-10	1.38653e-06
chr5:140575879:140590875:clu_31053_NA:ENSG00000283602.1	4265	0.970474	3545.69	73.3399	5.88554e-15	5-140569031-T-A	-25539	64	73	0.29918	1	9.23984e-19	1.21801	0.109862	9.999e-05	4.36654e-11	ENSG00000283602.1	16	1.76021e-09	1.21923e-06
chr5:140643041:140643568:clu_31067_NA:ENSG00000113119.12	4304	0.946693	2449.71	73.1312	0.000596437	5-140061369-C-T	-578058	7	7	0.0284553	1	9.80787e-05	-1.51725	0.372839	0.784022	0.785426	ENSG00000113119.12	15	0.815577	1.52344e-06
chr5:140647924:140648471:clu_31070_NA:ENSG00000113141.17	4333	1.01444	466.456	72.2241	0.000936112	5-139845232-C-A	-801826	4	4	0.0162602	1	0.000158045	-1.81976	0.462188	0.348065	0.347025	ENSG00000113141.17	3	0.68768	1.19563e-05
chr5:140645678:140647256:clu_31064_NA:ENSG00000131495.8	4335	0.983845	815.631	72.0566	0.00245682	5-141329596-C-CATCTT	681811	71	79	0.321138	1	0.000536319	0.431352	0.120311	0.867713	0.869046	ENSG00000131495.8	4	0.825245	5.74006e-06
chr5:140668791:140668891:clu_31074_NA:ENSG00000120314.18	4368	0.830162	257.197	50.1918	0.000111146	5-139984194-G-C	-680482	4	5	0.0203252	1	1.15109e-07	-1.65704	0.288667	0.0617938	0.054909	ENSG00000120314.18	5	0.297539	6.29799e-06
chr5:140671750:140672445:clu_31073_NA:ENSG00000256453.1	4388	0.92156	118.318	56.0608	0.0146214	5-141370950-C-T	697364	10	10	0.0406504	1	0.00153867	-1.06589	0.326684	0.840316	0.845481	ENSG00000256453.1	1	0.820705	2.68022e-05
chr5:140698831:140700819:clu_31086_NA:ENSG00000112855.14	4407	0.928789	1840.95	67.5555	0.00214098	5-141153060-A-T	461634	9	9	0.0365854	1	0.000288933	-1.56949	0.416743	0.985701	0.983486	ENSG00000112855.14	14	0.841336	1.80633e-06
chr5:140677116:140677327:clu_31079_NA:ENSG00000170445.12	4406	0.905682	903.732	60.7428	0.000158664	5-139910647-T-G	-781377	38	45	0.182927	1	2.5339e-06	-0.734899	0.146651	0.166083	0.167077	ENSG00000170445.12	9	0.534565	3.15058e-06
chr5:140703991:140704426:clu_31087_NA:ENSG00000146007.10	4414	1.00934	1060.73	77.8196	0.000382337	5-139989937-C-T	-708743	49	60	0.243902	1	9.3854e-05	0.744326	0.182365	0.328267	0.329022	ENSG00000146007.10	5	0.678046	5.10997e-06
chr5:141576871:141577475:clu_31099_NA:ENSG00000131504.15	6363	0.990427	1348.32	65.8383	0.00080242	5-142086824-C-T	467769	4	4	0.0162602	1	6.08002e-05	-2.11752	0.504248	0.663634	0.665163	ENSG00000131504.15	7	0.794122	3.60858e-06
chr5:141625764:141626013:clu_31103_NA:ENSG00000171720.9	6378	0.962958	2537.23	74.8294	0.000452487	5-142576725-C-CTGTT	939855	31	34	0.138211	1	8.36322e-05	0.937075	0.227831	0.690631	0.697585	ENSG00000171720.9	8	0.802331	1.62768e-06
chr5:141640445:141640671:clu_31108_NA:ENSG00000164620.8	6378	0.800129	586.848	50.8577	0.000788767	5-141018689-A-G	-618261	3	3	0.0121951	1	4.79363e-06	-2.32422	0.478787	0.443956	0.476382	ENSG00000164620.8	10	0.744617	2.14391e-06
chr5:141651117:141651348:clu_31118_NA:ENSG00000197948.10	6389	0.820994	2118.59	60.7423	1.63304e-05	5-141794324-C-G	142905	4	4	0.0162602	1	7.91126e-08	-2.62142	0.449964	0.0745925	0.0663748	ENSG00000197948.10	21	0.334946	7.08977e-07
chr5:141665085:141665311:clu_31122_NA:ENSG00000120318.15	6442	0.857661	1485.93	49.7649	7.01471e-06	5-142295439-T-C	613218	3	3	0.0121951	1	6.03676e-10	-2.69975	0.391347	0.0280972	0.0209522	ENSG00000120318.15	34	0.15172	1.35312e-06
chr5:141930274:141933259:clu_31134_NA:ENSG00000081791.8	6584	0.922883	4470.45	72.9887	3.27115e-09	5-141949049-C-CA	25241	65	74	0.301653	1	1.81431e-11	-1.08582	0.142144	0.00029997	3.55809e-05	ENSG00000081791.8	12	0.000611306	7.1541e-07
chr5:141973742:141983380:clu_31140_NA:ENSG00000013561.17	6542	0.805517	203.129	34.3936	0.00296716	5-142813217-A-G	854889	4	4	0.0162602	1	8.05472e-07	0.870989	0.164741	0.527947	0.553831	ENSG00000013561.17	10	0.771433	6.49141e-06
chr5:142005116:142006144:clu_31144_NA:ENSG00000113552.15	6652	0.852809	228.285	41.1683	0.000544898	5-142974801-T-C	961760	4	4	0.0162602	1	1.5872e-07	-2.05766	0.36312	0.163084	0.168785	ENSG00000113552.15	4	0.536056	8.48812e-06
chr5:143057747:143103189:clu_31154_NA:ENSG00000145819.15	6682	0.7497	480.208	38.3511	0.00124135	5-143452603-C-T	682219	7	7	0.0284553	1	3.88188e-07	1.9064	0.349215	0.546045	0.580967	ENSG00000145819.15	33	0.777321	1.64188e-06
chr5:143310213:143313999:clu_31164_NA:ENSG00000113580.14	6144	0.943575	852.578	55.4509	0.00135774	5-143554260-G-A	118748	4	5	0.0203252	1	2.93409e-05	1.37254	0.312447	0.70173	0.70831	ENSG00000113580.14	7	0.80414	4.29158e-06
chr5:144165604:144169846:clu_31166_NA:ENSG00000145817.16	6054	1.03392	463.722	78.3533	0.000125219	5-143258041-G-A	-912673	7	7	0.0284553	1	2.62894e-05	1.54521	0.349469	0.0485951	0.0504546	ENSG00000145817.16	2	0.283675	1.33755e-05
chr5:146157795:146159407:clu_31180_NA:ENSG00000133706.17	6166	0.877018	936.915	51.4819	0.000174147	5-145531812-T-C	-650848	5	5	0.0203252	1	3.70974e-07	-2.10507	0.38486	0.19738	0.19827	ENSG00000133706.17	17	0.575585	2.4799e-06
chr5:146230917:146233450:clu_31185_NA:ENSG00000091009.7	6134	0.724091	139.397	35.4839	0.00380382	5-146840270-G-A	636670	4	4	0.0162602	1	2.23923e-06	-1.7411	0.345368	0.518648	0.560635	ENSG00000091009.7	9	0.772448	4.35893e-06
chr5:146498686:146503375:clu_31197_NA:ENSG00000113649.11	6504	0.7986	197.967	33.6713	0.00467601	5-145893381-G-T	-553931	6	6	0.0243902	1	2.05294e-06	-2.29224	0.452795	0.667033	0.695228	ENSG00000113649.11	19	0.800997	6.27319e-06
chr5:146590226:146592971:clu_31201_NA:ENSG00000156475.18	6641	0.989172	1953.52	73.7682	0.000270925	5-146151160-AAT-A	-933624	3	3	0.0121951	1	3.89309e-05	-2.5533	0.591266	0.413259	0.416337	ENSG00000156475.18	5	0.717816	2.47252e-06
chr5:147661445:147671678:clu_31210_NA:ENSG00000176049.15	6932	0.997765	7249.79	85.6226	7.16407e-05	5-148443885-G-T	661037	6	6	0.0243902	1	3.16085e-05	2.13887	0.489072	0.407659	0.406219	ENSG00000176049.15	11	0.713185	7.00166e-07
chr5:148410765:148411080:clu_31220_NA:ENSG00000145868.16	6871	0.854403	2497.43	59.8384	0.000395679	5-148735914-G-C	351979	34	36	0.146341	1	8.69985e-06	-0.934556	0.198617	0.679132	0.691225	ENSG00000145868.16	26	0.799566	7.85237e-07
chr5:149252208:149252757:clu_31239_NA:ENSG00000173210.19	6831	0.856021	610.815	51.5621	0.00257552	5-148406239-A-AT	-735244	8	9	0.0368852	1	4.52825e-05	-1.24167	0.29023	0.833417	0.835208	ENSG00000173210.19	6	0.818474	3.25097e-06
chr5:149348425:149349654:clu_31242_NA:ENSG00000164284.14	6626	0.824226	363.226	53.4959	0.00856849	5-149059240-C-A	-286190	58	70	0.284553	1	0.000480097	0.587522	0.162385	0.979902	0.969756	ENSG00000164284.14	3	0.839953	4.24797e-06
chr5:149366153:149367360:clu_31245_NA:ENSG00000145882.10	6608	0.86284	531.568	49.7414	0.000587627	5-150173640-A-G	815633	6	7	0.0284553	1	2.17831e-06	-1.62605	0.322118	0.321668	0.335346	ENSG00000145882.10	6	0.680917	3.93436e-06
chr5:149372353:149374709:clu_31248_NA:ENSG00000253865.1	6604	0.995648	428.78	69.7932	0.00299346	5-149215161-G-A	-157013	3	3	0.0121951	1	0.000564586	-1.95927	0.54881	0.726327	0.725074	ENSG00000253865.1	1	0.805984	1.16953e-05
chr5:149513209:149517794:clu_31251_NA:ENSG00000113712.17	6713	1.02472	3406.78	84.8878	0.000125436	5-149997918-G-A	446366	5	5	0.0203252	1	5.41421e-05	1.96556	0.464615	0.345365	0.336035	ENSG00000113712.17	5	0.681343	1.7324e-06
chr5:149833778:149834674:clu_31256_NA:ENSG00000155846.16	6632	1.01054	5622.45	87.9092	0.000264142	5-148993743-C-T	-736555	31	33	0.134146	1	0.000161236	0.867098	0.220542	0.775922	0.770166	ENSG00000155846.16	6	0.812379	9.70575e-07
chr5:150040879:150041785:clu_31265_NA:ENSG00000113716.12	6692	0.755108	557.403	49.4074	0.00367458	5-149656544-G-A	-343502	62	74	0.300813	1	5.91448e-05	-0.402024	0.0955654	0.927907	0.918714	ENSG00000113716.12	12	0.831201	1.4914e-06
chr5:149996429:150000474:clu_31261_NA:ENSG00000164296.6	6696	1.01952	728.538	82.7432	9.26402e-06	5-150328138-C-T	326971	74	89	0.361789	1	2.27496e-06	0.793167	0.157454	0.00609939	0.00605034	ENSG00000164296.6	1	0.0563176	7.87302e-06
chr5:150054430:150055237:clu_31268_NA:ENSG00000182578.13	6776	0.898097	1538.14	61.1997	0.000475104	5-150405978-C-T	292606	8	8	0.0325203	1	1.44555e-05	-1.39615	0.305084	0.557444	0.56838	ENSG00000182578.13	8	0.773472	1.75623e-06
chr5:150392790:150393372:clu_31283_NA:ENSG00000070814.17	7209	0.741163	1250.43	57.0154	0.000780633	5-151267219-A-C	909580	60	68	0.278689	1	1.55295e-05	-0.810058	0.177727	0.711929	0.736625	ENSG00000070814.17	17	0.80798	5.78976e-07
chr5:150402625:150403121:clu_31285_NA:ENSG00000019582.14	7336	1.03764	1412.55	78.7114	0.000124976	5-151389412-A-AT	976483	40	45	0.18595	1	2.73685e-05	0.618736	0.140268	0.148885	0.148908	ENSG00000019582.14	3	0.509811	4.47941e-06
chr5:150541666:150542848:clu_31296_NA:ENSG00000070614.14	7279	0.710538	212.819	34.0962	0.00257467	5-150655917-C-T	170099	6	7	0.0284553	1	4.95541e-07	-1.29833	0.24035	0.526147	0.578108	ENSG00000070614.14	20	0.777321	2.46757e-06
chr5:150699271:150700444:clu_31303_NA:ENSG00000086589.11	7350	0.994244	1989.89	68.6909	0.00115084	5-150875377-C-T	174270	31	37	0.151639	1	0.000140959	-0.661583	0.166679	0.89701	0.899877	ENSG00000086589.11	7	0.829059	2.49978e-06
chr5:150742157:150753479:clu_31305_NA:ENSG00000132912.12	7318	0.901006	619.051	49.3698	0.00105756	5-151261172-A-T	502063	91	116	0.471545	1	5.91655e-06	0.71258	0.148391	0.516348	0.530032	ENSG00000132912.12	6	0.766089	4.45325e-06
chr5:151025493:151026900:clu_31319_NA:ENSG00000211445.11	7214	1.05583	912.222	80.8367	0.000233172	5-151111397-G-A	90959	24	26	0.105691	1	7.18439e-05	-0.86399	0.207975	0.172883	0.170995	ENSG00000211445.11	2	0.538615	7.63024e-06
chr5:151063747:151064960:clu_31320_NA:ENSG00000145901.14	7240	1.01438	6149.79	85.2362	8.39847e-05	5-151005120-A-G	-88457	19	23	0.0934959	1	3.61065e-05	0.695868	0.160402	0.39616	0.396388	ENSG00000145901.14	9	0.710358	9.06573e-07
chr5:151123011:151123959:clu_31322_NA:ENSG00000197043.13	7286	1.012	3665.83	84.5387	7.92675e-10	5-151124114-T-C	-33768	83	104	0.42623	1	8.98759e-11	0.914017	0.125153	9.999e-05	2.48071e-06	ENSG00000197043.13	7	5.21301e-05	1.50087e-06
chr5:151212889:151220344:clu_31327_NA:ENSG00000196743.8	7231	1.02713	1918.26	73.0785	0.000298205	5-151251730-A-T	39580	75	96	0.390244	1	4.04106e-05	-0.543519	0.126151	0.423658	0.422464	ENSG00000196743.8	5	0.720416	3.11726e-06
