## Supplementary Tables for "Atlas of glomerular disease-specific genetic effects on blood transcriptome" (part 42 of 73)

### Sheet: TableS22_sQTL_CFadj_IgAV (continued)
Table S22. Summary Statistics for the splicing QTL mapping in IgAV with cell fraction adjustments.
chr5:151184441:151185425:clu_31325_NA:ENSG00000198624.12	7210	1.01147	711.067	81.6913	0.000155734	5-151189300-C-T	-34845	75	89	0.361789	1	4.94405e-05	-0.667155	0.1568	0.10319	0.10169	ENSG00000198624.12	2	0.4275	7.71445e-06
chr5:151458935:151463553:clu_31330_NA:ENSG00000123643.12	7442	0.81503	219.422	34.9953	0.00283505	5-152355027-AGT-A	917981	5	5	0.0204918	1	8.93167e-07	-1.51607	0.288093	0.532347	0.558676	ENSG00000123643.12	9	0.771861	6.51529e-06
chr5:151666509:151667467:clu_31339_NA:ENSG00000113140.10	7685	0.869184	123.128	35.8458	0.00153574	5-151049568-G-A	-637597	6	6	0.0243902	1	2.58362e-07	-1.6079	0.289504	0.222678	0.226681	ENSG00000113140.10	3	0.606044	1.78191e-05
chr5:151800869:151803885:clu_31346_NA:ENSG00000145907.14	7748	0.893534	885.661	58.0988	0.000333594	5-151682350-C-T	-88695	10	10	0.0406504	1	4.85724e-06	-1.32297	0.272716	0.290871	0.306124	ENSG00000145907.14	8	0.665533	2.95394e-06
chr5:151746449:151758546:clu_31341_NA:ENSG00000177556.11	7752	0.958515	3116	76.1503	2.19841e-05	5-152376361-C-T	603829	9	9	0.0365854	1	2.38397e-06	1.64456	0.327206	0.0770923	0.0753197	ENSG00000177556.11	8	0.363782	1.2896e-06
chr5:154294918:154297941:clu_31353_NA:ENSG00000037749.11	7133	0.986591	1650.74	78.2766	0.00083359	5-153543161-G-C	-495745	21	23	0.0934959	1	0.000248722	-0.813957	0.21369	0.751625	0.752208	ENSG00000037749.11	4	0.809389	2.88226e-06
chr5:154038434:154038857:clu_31350_NA:ENSG00000055147.18	7132	0.998933	2288.46	80.3821	7.21206e-05	5-154505073-A-C	466137	94	123	0.5	1	1.75362e-05	-0.54621	0.120666	0.152785	0.152518	ENSG00000055147.18	5	0.516364	2.23299e-06
chr5:154329738:154376277:clu_31354_NA:ENSG00000164574.15	7236	1.02028	6123.36	87.0506	8.43577e-05	5-155108414-T-C	917684	80	102	0.414634	1	4.38028e-05	0.565348	0.131873	0.391761	0.393575	ENSG00000164574.15	9	0.708188	9.40647e-07
chr5:154443480:154445738:clu_31358_NA:ENSG00000245275.7	7097	1.01861	379.393	70.9458	0.00447571	5-154219145-C-G	-226705	3	4	0.0162602	1	0.00105758	-1.68656	0.499011	0.815718	0.812491	ENSG00000245275.7	1	0.817219	1.50431e-05
chr5:154446805:154451091:clu_31359_NA:ENSG00000164576.11	7097	0.829456	497.106	56.7738	0.000177729	5-154370904-C-T	-75053	6	6	0.0245902	1	1.35253e-06	-1.49154	0.288879	0.141486	0.13669	ENSG00000164576.11	5	0.489397	3.23939e-06
chr5:154808603:154811247:clu_31369_NA:ENSG00000155506.16	7204	0.742411	140.62	32.0281	0.00226664	5-154901795-T-TTTC	188893	9	11	0.0447154	1	1.46934e-07	-0.799936	0.140726	0.371763	0.409099	ENSG00000155506.16	11	0.714733	5.21774e-06
chr5:154867792:154870661:clu_31371_NA:ENSG00000155508.13	7293	1.02348	5544.08	80.8544	4.08803e-05	5-154953584-G-A	96031	87	113	0.45935	1	9.6322e-06	-0.72506	0.15494	0.190881	0.193624	ENSG00000155508.13	10	0.570344	1.05737e-06
chr5:154820472:154821260:clu_31372_NA:ENSG00000170271.10	7291	0.936717	2372.4	69.3727	6.05445e-06	5-154821052-A-T	-38200	82	106	0.430894	1	1.35281e-07	0.682386	0.119647	0.0229977	0.0191386	ENSG00000170271.10	9	0.142225	1.47591e-06
chr5:154889417:154891241:clu_31377_NA:ENSG00000082516.8	7237	0.875443	1070.16	63.812	2.30882e-05	5-155856183-C-T	917974	4	4	0.0162602	1	2.69548e-07	-2.24576	0.405069	0.0469953	0.0406112	ENSG00000082516.8	8	0.243902	2.14622e-06
chr5:154957212:154959980:clu_31387_NA:ENSG00000082515.17	7242	0.875058	885.369	62.9151	0.000956844	5-154519345-T-C	-421725	8	9	0.0365854	1	5.28915e-05	-1.3564	0.320148	0.609439	0.629992	ENSG00000082515.17	5	0.787313	2.58687e-06
chr5:157049145:157049958:clu_31394_NA:ENSG00000113249.12	7469	1.04147	533.875	83.6594	0.00224816	5-157619745-C-T	560626	56	67	0.272358	1	0.00119654	-0.635784	0.190265	0.688731	0.68322	ENSG00000113249.12	1	0.797869	1.20951e-05
chr5:157098901:157106627:clu_31396_NA:ENSG00000135077.8	7525	0.98951	1813.65	71.9797	0.000160603	5-157936784-C-T	793915	6	6	0.0243902	1	1.58631e-05	1.8112	0.397853	0.254875	0.257329	ENSG00000135077.8	7	0.63093	2.66846e-06
chr5:157214319:157217867:clu_31403_NA:ENSG00000113263.12	7525	0.98637	633.508	66.5275	0.000344148	5-156287627-T-TTGTGTG	-855306	4	4	0.0165289	1	2.04832e-05	-2.35058	0.523922	0.20228	0.201325	ENSG00000113263.12	3	0.57937	7.50062e-06
chr5:157139448:157142401:clu_31398_NA:ENSG00000155868.7	7494	1.0379	453.168	70.425	0.00787768	5-157077542-G-T	-81477	33	34	0.138211	1	0.00212137	-0.649805	0.205619	0.965803	0.969998	ENSG00000155868.7	2	0.840092	1.39816e-05
chr5:157287108:157294783:clu_31401_NA:ENSG00000055163.19	7381	0.934177	3123.9	62.6536	1.39699e-06	5-157352156-T-C	86077	46	50	0.204918	1	3.25555e-09	1.00431	0.153685	0.00839916	0.00639427	ENSG00000055163.19	26	0.0588841	1.10258e-06
chr5:157530883:157537913:clu_31416_NA:ENSG00000135074.15	7377	0.938457	827.129	56.7855	6.5059e-08	5-157535044-ATGT-A	-40731	35	39	0.159836	1	3.28848e-12	-1.04838	0.131147	0.00079992	0.000101007	ENSG00000135074.15	8	0.00156417	4.28108e-06
chr5:157734745:157735846:clu_31420_NA:ENSG00000113272.13	7330	1.01136	1582.44	83.8013	0.000312039	5-157281373-A-C	-449824	4	4	0.0162602	1	0.000133782	2.43202	0.610485	0.385261	0.384207	ENSG00000113272.13	4	0.706161	3.46433e-06
chr5:157744198:157751390:clu_31422_NA:ENSG00000155858.5	7318	0.915062	105.388	43.4868	0.00492432	5-158104180-T-G	360485	3	3	0.0121951	1	3.37167e-05	-2.47552	0.568257	0.436056	0.44854	ENSG00000155858.5	1	0.73225	2.88099e-05
chr5:157791989:157794898:clu_31425_NA:ENSG00000113282.13	7367	0.816114	282.923	40.1253	3.82026e-05	5-158487479-GA-G	628304	4	4	0.0162602	1	2.53598e-10	1.38392	0.195369	0.0355964	0.0264208	ENSG00000113282.13	9	0.180269	5.0987e-06
chr5:158796475:158823176:clu_31431_NA:ENSG00000164330.16	6351	1.03791	704.243	85.3384	0.000308903	5-159863431-A-T	763670	22	23	0.0934959	1	0.000152239	1.07828	0.273138	0.181282	0.181165	ENSG00000164330.16	1	0.548951	8.99743e-06
chr5:159203656:159209231:clu_31438_NA:ENSG00000145860.11	6508	0.939036	942.315	62.4846	0.000294541	5-158559805-CT-C	-650248	65	77	0.316239	1	8.75043e-06	0.419218	0.0891223	0.271073	0.269792	ENSG00000145860.11	5	0.640989	3.77177e-06
chr5:160009193:160010500:clu_31441_NA:ENSG00000113312.10	7008	1.05826	1881.97	83.9784	0.000468709	5-160903413-C-T	894300	31	32	0.130081	1	0.000213882	-0.830175	0.215517	0.566343	0.559823	ENSG00000113312.10	4	0.772119	3.7451e-06
chr5:160078168:160080651:clu_31444_NA:ENSG00000170234.12	7079	0.925287	3067.82	68.5134	0.000678442	5-161105329-T-TTG	985906	8	9	0.0365854	1	6.77066e-05	-1.56369	0.374955	0.889611	0.890372	ENSG00000170234.12	11	0.828744	1.05924e-06
chr5:160259771:160269463:clu_31450_NA:ENSG00000135083.14	7690	0.880554	1674.01	57.0265	1.47356e-05	5-160289420-T-C	-55976	20	24	0.097561	1	2.51994e-08	1.02826	0.169019	0.0446955	0.0397234	ENSG00000135083.14	14	0.239822	1.42414e-06
chr5:160415310:160418596:clu_31454_NA:ENSG00000164609.9	7639	0.846606	580.274	53.7307	0.00649821	5-159714845-T-TACACAC	-706866	15	15	0.0619835	1	0.000310019	1.11411	0.29743	0.990101	0.9839	ENSG00000164609.9	5	0.841336	3.18166e-06
chr5:160421891:160422302:clu_31455_NA:ENSG00000164611.12	7638	0.904669	152.02	48.0516	0.0123947	5-160448400-T-C	26578	31	35	0.142276	1	0.000454175	-0.451788	0.124307	0.872213	0.871876	ENSG00000164611.12	1	0.825432	1.86042e-05
chr5:163439520:163441078:clu_31460_NA:ENSG00000113328.18	7166	0.842835	636.029	61.5764	0.000382056	5-164187118-T-A	749549	65	73	0.29918	1	1.10823e-05	0.613164	0.132032	0.278272	0.288612	ENSG00000113328.18	5	0.655014	2.81801e-06
chr5:163457610:163458995:clu_31463_NA:ENSG00000170584.10	7178	0.972202	955.554	72.0333	0.000408052	5-163226090-T-C	-234050	11	11	0.0447154	1	5.31757e-05	1.32712	0.313344	0.330767	0.336276	ENSG00000170584.10	3	0.681371	4.57151e-06
chr5:163503424:163512002:clu_31465_NA:ENSG00000038274.16	7170	1.01278	881.744	84.223	5.99464e-05	5-162754407-C-T	-748707	5	5	0.0203252	1	2.22684e-05	1.92797	0.431813	0.0469953	0.049309	ENSG00000038274.16	2	0.278996	6.26697e-06
chr5:168494002:168494550:clu_31472_NA:ENSG00000113643.8	7037	0.903198	124.407	38.6163	0.00426836	5-169409778-G-A	923333	6	6	0.0243902	1	7.63542e-06	-1.38552	0.292417	0.448755	0.461788	ENSG00000113643.8	1	0.739135	2.25055e-05
chr5:168557621:168559032:clu_31474_NA:ENSG00000120137.6	7112	1.04542	4953.89	86.5595	0.000173862	5-168078242-G-C	-501358	22	23	0.0934959	1	9.10965e-05	-0.918077	0.224486	0.562144	0.556678	ENSG00000120137.6	5	0.771474	1.33098e-06
chr5:169583889:169588394:clu_31476_NA:ENSG00000040275.16	7843	0.920618	1423.49	67.0325	0.00187016	5-169555550-A-G	-28084	86	113	0.45935	1	0.000227041	-0.528395	0.13778	0.944906	0.940173	ENSG00000040275.16	4	0.834143	2.21318e-06
chr5:169840852:169934652:clu_31483_NA:ENSG00000134516.15	7962	0.942876	4933.44	63.6846	2.97229e-08	5-169933151-C-G	295904	64	81	0.329268	1	1.5564e-11	0.658651	0.085864	0.00059994	0.000248447	ENSG00000134516.15	23	0.00356497	7.3834e-07
chr5:170293372:170297534:clu_31500_NA:ENSG00000043462.11	7083	1.01624	568.884	74.9713	5.46828e-05	5-170481764-A-G	183537	31	34	0.138211	1	6.16208e-06	-1.0016	0.209021	0.0273973	0.0287483	ENSG00000043462.11	1	0.190918	9.90154e-06
chr5:170383850:170385314:clu_31503_NA:ENSG00000145936.8	7119	1.03448	2380.35	85.3042	0.00111335	5-171009426-T-C	619749	6	7	0.0286885	1	0.000618764	-1.22357	0.34538	0.924708	0.924911	ENSG00000145936.8	3	0.831933	2.61369e-06
chr5:171400925:171405302:clu_31506_NA:ENSG00000181163.13	6461	1.02066	3571.96	86.4972	0.000210635	5-171551294-A-G	164178	10	10	0.0406504	1	0.000111468	-0.903763	0.224022	0.522348	0.518987	ENSG00000181163.13	6	0.761464	1.61591e-06
chr5:171864101:171868610:clu_31512_NA:ENSG00000072803.17	6550	0.919276	2589.21	66.7091	0.000410498	5-172045571-G-A	38698	66	82	0.336066	1	2.6851e-05	-0.575058	0.130219	0.679332	0.688334	ENSG00000072803.17	9	0.799186	1.20587e-06
chr5:172061268:172064720:clu_31524_NA:ENSG00000072786.12	6669	0.992788	5320.71	77.644	4.61748e-07	5-172064328-A-G	-124058	81	107	0.438525	1	2.85283e-08	-0.792734	0.130902	0.00229977	0.00257027	ENSG00000072786.12	11	0.0275083	9.2706e-07
chr5:172234358:172283596:clu_31530_NA:ENSG00000168246.5	6846	1.02342	1692.84	86.8903	0.000678115	5-172400585-G-C	116514	3	3	0.0121951	1	0.000407259	2.28878	0.624248	0.678932	0.673487	ENSG00000168246.5	2	0.796677	3.46162e-06
chr5:172772487:172777497:clu_31533_NA:ENSG00000253736.1	7020	1.0469	1093.82	87.5539	0.00122002	5-171870388-AAC-A	-892592	21	21	0.0853659	1	0.000803026	1.01428	0.292798	0.724928	0.720138	ENSG00000253736.1	1	0.805984	6.07456e-06
chr5:172935310:172946294:clu_31537_NA:ENSG00000113719.15	7121	1.0223	4067.61	82.2419	0.000396892	5-171841199-C-T	-993076	45	52	0.211382	1	0.000151672	-0.512922	0.129894	0.79932	0.794451	ENSG00000113719.15	6	0.817138	1.4319e-06
chr5:172994822:173020238:clu_31542_NA:ENSG00000113732.8	7466	1.04758	917.341	79.9636	0.00180198	5-172954088-G-C	-29669	24	26	0.105691	1	0.000710515	0.273011	0.0779778	0.79972	0.795053	ENSG00000113732.8	2	0.817138	7.26919e-06
chr5:173056479:173080589:clu_31543_NA:ENSG00000164463.12	7557	0.952157	634.522	42.1574	0.00115775	5-174028874-T-TA	972522	5	5	0.0204918	1	1.13195e-06	1.75807	0.337709	0.536646	0.543642	ENSG00000164463.12	8	0.769742	6.08749e-06
chr5:173158845:173159933:clu_31548_NA:ENSG00000113734.17	7463	1.02653	5537.24	86.6288	8.1422e-05	5-172683186-G-A	-461256	17	17	0.0691057	1	4.03787e-05	1.04147	0.241713	0.357464	0.350235	ENSG00000113734.17	5	0.688388	1.07642e-06
chr5:173609670:173613131:clu_31549_NA:ENSG00000145919.10	7862	0.880708	372.17	40.676	0.00463134	5-173189207-A-C	-427453	87	121	0.49187	1	1.56493e-05	-0.662235	0.145357	0.849815	0.853594	ENSG00000145919.10	7	0.822666	6.4137e-06
chr5:173890858:173910523:clu_31554_NA:ENSG00000113742.12	7844	0.871408	511.733	43.1244	0.000565502	5-173402118-T-A	-486162	5	6	0.0243902	1	3.29577e-07	-1.44747	0.263303	0.30077	0.312649	ENSG00000113742.12	6	0.66943	4.35705e-06
chr5:173953272:173955910:clu_31558_NA:ENSG00000185056.9	7921	0.921003	202.986	48.3838	0.00310948	5-173011974-C-T	-961805	3	3	0.0121951	1	3.60617e-05	-2.42826	0.559686	0.49945	0.507988	ENSG00000185056.9	1	0.757022	1.55628e-05
chr5:175478639:175492095:clu_31561_NA:ENSG00000164466.12	6552	0.990044	2204.33	76.4505	4.25777e-06	5-174999248-T-G	-477814	49	58	0.241667	1	3.36129e-07	-0.802419	0.146087	0.00909909	0.00982726	ENSG00000164466.12	5	0.0833828	2.20235e-06
chr5:175660691:175674645:clu_31566_NA:ENSG00000113749.7	6337	1.00797	7338.56	78.3807	0.000166695	5-176404644-T-C	746614	50	58	0.237705	1	3.7071e-05	-0.514088	0.118691	0.69973	0.70273	ENSG00000113749.7	12	0.802471	7.32951e-07
chr5:175918172:175959920:clu_31569_NA:ENSG00000051596.9	6126	0.970625	2457.7	69.5787	0.000380133	5-175910316-T-C	-124364	3	3	0.0122951	1	3.56333e-05	2.70032	0.621942	0.615938	0.620296	ENSG00000051596.9	7	0.786561	1.76057e-06
chr5:176103297:176103756:clu_31576_NA:ENSG00000182230.11	6136	0.848124	1053.13	58.6226	0.000592607	5-175726690-T-A	-333999	6	6	0.0243902	1	1.32144e-05	2.00199	0.435288	0.514849	0.541816	ENSG00000182230.11	8	0.769272	1.77389e-06
chr5:176270520:176289654:clu_31583_NA:ENSG00000170085.17	5883	0.935752	871.316	62.9439	0.000165871	5-175596628-C-T	-641739	3	3	0.0121951	1	4.06224e-06	2.20621	0.450675	0.158684	0.156744	ENSG00000170085.17	4	0.520558	3.99366e-06
chr5:176350737:176352622:clu_31586_NA:ENSG00000122203.14	5703	0.995178	5210.93	85.4398	9.41085e-05	5-175537537-A-T	-824431	11	11	0.0447154	1	4.17923e-05	-1.17671	0.273682	0.388261	0.38999	ENSG00000122203.14	7	0.707279	9.59742e-07
chr5:176385327:176386840:clu_31589_NA:ENSG00000048162.20	5640	1.00773	2683.73	78.9597	0.0003177	5-176049706-C-A	-339269	2	3	0.0125	1	8.48215e-05	-2.0102	0.4892	0.571943	0.570204	ENSG00000048162.20	6	0.774893	2.00158e-06
chr5:176406708:176410257:clu_31591_NA:ENSG00000175416.12	5596	1.00791	1468.79	74.1952	0.000547866	5-176493119-C-G	76550	25	27	0.109756	1	9.90364e-05	0.929591	0.228581	0.553645	0.549173	ENSG00000175416.12	4	0.77067	3.66086e-06
chr5:176448470:176479188:clu_31593_NA:ENSG00000113194.12	5556	0.936719	2561.99	76.1928	0.000380364	5-175775902-G-A	-671726	47	59	0.239837	1	7.84081e-05	-0.60783	0.147154	0.644336	0.650413	ENSG00000113194.12	8	0.792767	1.3667e-06
chr5:176531557:176532004:clu_31601_NA:ENSG00000146083.11	5312	0.983901	7453.5	82.7845	0.000294731	5-177464459-T-A	926434	12	12	0.0491803	1	0.000114001	-1.12724	0.279846	0.891811	0.891897	ENSG00000146083.11	15	0.828744	6.28337e-07
chr5:176651666:176651754:clu_31615_NA:ENSG00000048140.17	5336	0.770375	766.181	58.2809	0.00143231	5-176877398-A-G	230011	5	5	0.0203252	1	5.00669e-05	-1.3446	0.316268	0.742626	0.759616	ENSG00000048140.17	10	0.810894	1.25515e-06
chr5:176881750:176881944:clu_31618_NA:ENSG00000160883.10	4947	0.766062	358.807	43.5316	2.01777e-08	5-176880531-G-A	-18801	45	50	0.203252	1	1.35861e-16	-1.46321	0.145423	0.00029997	0.00012503	ENSG00000160883.10	21	0.00190207	2.57399e-06
chr5:176958154:176968555:clu_31628_NA:ENSG00000087206.16	5302	0.822852	2212.42	61.2963	3.66972e-05	5-176038453-A-G	-984149	18	18	0.075	1	3.08424e-07	1.48979	0.270242	0.129687	0.130269	ENSG00000087206.16	23	0.478605	6.89425e-07
chr5:177041870:177062058:clu_31630_NA:ENSG00000113761.11	5302	1.00222	4943.03	77.3055	1.30362e-05	5-177281412-T-C	258716	6	6	0.0243902	1	1.50978e-06	2.00819	0.390948	0.0609939	0.0619677	ENSG00000113761.11	13	0.32051	1.05335e-06
chr5:177282581:177283787:clu_31647_NA:ENSG00000165671.19	5508	0.8654	1413.64	53.3655	0.00044351	5-177621317-C-T	488238	8	8	0.0325203	1	2.99238e-06	-1.45475	0.292675	0.511549	0.534181	ENSG00000165671.19	21	0.766738	1.50806e-06
chr5:177301807:177301925:clu_31645_NA:ENSG00000169228.13	5798	1.01475	1393.21	82.6564	0.000994409	5-177423412-T-C	119668	9	9	0.0365854	1	0.000444728	-1.37402	0.377413	0.748025	0.744863	ENSG00000169228.13	3	0.809389	4.00982e-06
chr5:177304077:177304625:clu_31651_NA:ENSG00000169230.9	5798	1.01958	547.663	79.4018	0.00011301	5-177283546-C-G	-20228	52	57	0.231707	1	2.63657e-05	-0.72245	0.163419	0.0560944	0.0563443	ENSG00000169230.9	1	0.301369	1.04769e-05
chr5:177310540:177310668:clu_31654_NA:ENSG00000213347.10	5824	1.02514	1707.13	84.1245	0.000563057	5-178262397-C-T	949640	12	12	0.0487805	1	0.000265576	1.21889	0.321583	0.607239	0.606638	ENSG00000213347.10	3	0.782788	3.46511e-06
chr5:177317788:177334284:clu_31655_NA:ENSG00000169223.14	5928	1.01219	2115.07	76.8825	0.000192881	5-178335536-T-C	983684	4	4	0.0162602	1	3.71129e-05	1.73476	0.400543	0.328467	0.329241	ENSG00000169223.14	5	0.678253	2.60404e-06
chr5:177371396:177371873:clu_31665_NA:ENSG00000169220.17	5961	0.99584	4267.89	83.7203	0.000302662	5-178220733-A-AC	862896	52	57	0.231707	1	0.000128332	0.650762	0.162882	0.728527	0.72678	ENSG00000169220.17	9	0.806291	1.17629e-06
chr5:177433669:177433856:clu_31676_NA:ENSG00000198055.10	6080	0.948989	4457.66	73.1623	5.98453e-05	5-176817904-G-T	-585300	18	19	0.0772358	1	5.29918e-06	0.749849	0.155265	0.254075	0.256632	ENSG00000198055.10	15	0.630913	8.49428e-07
chr5:177404914:177405054:clu_31671_NA:ENSG00000131187.9	6098	1.02499	2107.4	84.6976	0.000217681	5-176696628-C-A	-712948	51	60	0.243902	1	9.76138e-05	-0.703555	0.172832	0.354765	0.355964	ENSG00000131187.9	4	0.689862	2.80459e-06
chr5:177454040:177454829:clu_31679_NA:ENSG00000131188.11	6137	1.00692	1634.53	79.1138	6.69457e-05	5-176811419-C-T	-635026	4	4	0.0162602	1	1.37411e-05	2.5288	0.551029	0.10099	0.101761	ENSG00000131188.11	3	0.4275	3.27135e-06
chr5:177460703:177466772:clu_31684_NA:ENSG00000113758.13	6222	0.879439	791.993	55.3168	2.62902e-05	5-177467755-C-T	-6646	86	111	0.451219	1	4.03306e-08	0.806961	0.134983	0.0415958	0.0344379	ENSG00000113758.13	7	0.21715	2.986e-06
chr5:177491146:177491404:clu_31691_NA:ENSG00000196923.13	6231	0.927797	4094.47	68.9706	0.000118821	5-178458509-C-T	960908	4	5	0.0204918	1	6.88619e-06	2.17103	0.455707	0.411959	0.42159	ENSG00000196923.13	16	0.719927	8.06881e-07
chr5:177503392:177504743:clu_31693_NA:ENSG00000146094.13	6250	0.996527	6682.07	78.4921	8.8403e-06	5-177418963-A-T	-92311	9	9	0.0365854	1	1.14189e-06	-1.49192	0.286698	0.0554945	0.0580152	ENSG00000146094.13	12	0.306495	7.54274e-07
chr5:177516516:177516725:clu_31698_NA:ENSG00000183258.11	6242	0.892137	684.667	53.7619	0.00435337	5-176731456-C-T	-786013	5	5	0.0203252	1	0.000158265	1.33185	0.3383	0.963704	0.959456	ENSG00000183258.11	6	0.838492	3.78363e-06
chr5:177523306:177523957:clu_31700_NA:ENSG00000146067.15	6299	0.953389	6446.89	66.3896	0.000407266	5-177843946-A-G	289405	8	10	0.0409836	1	2.539e-05	1.65223	0.372906	0.935306	0.93369	ENSG00000146067.15	33	0.833681	6.03762e-07
chr5:177604541:177605045:clu_31707_NA:ENSG00000027847.13	6311	0.812991	548.149	55.4784	6.08403e-07	5-177605049-C-G	4949	61	72	0.292683	1	7.77045e-11	-0.825519	0.112563	0.00429957	0.00159373	ENSG00000027847.13	6	0.0185517	2.56299e-06
chr5:177609014:177609540:clu_31709_NA:ENSG00000247679.2	6312	0.915583	125.406	42.8473	0.00429987	5-176690034-C-T	-921219	3	3	0.0121951	1	2.21184e-05	-1.61763	0.362162	0.453455	0.460124	ENSG00000247679.2	1	0.738251	2.4295e-05
chr5:177632738:177672021:clu_31712_NA:ENSG00000246596.6	6410	0.993111	3818.25	87.6492	0.000114937	5-176782510-C-T	-889699	3	3	0.0121951	1	6.47709e-05	3.10956	0.743501	0.355864	0.358579	ENSG00000246596.6	4	0.690348	1.29427e-06
chr5:177713916:177714054:clu_31714_NA:ENSG00000170074.19	6543	0.908919	3355.2	67.4188	8.02609e-12	5-177707418-A-G	-75980	70	82	0.334711	1	6.35436e-16	-1.17722	0.120783	9.999e-05	1.36526e-07	ENSG00000170074.19	15	3.37568e-06	8.67639e-07
chr5:177836800:177876532:clu_31726_NA:ENSG00000170089.15	6729	0.918499	615.048	59.0349	0.000636752	5-178772842-G-A	963435	15	16	0.0650407	1	1.5853e-05	1.32175	0.29033	0.350165	0.36439	ENSG00000170089.15	3	0.693184	5.05036e-06
chr5:177957679:177959719:clu_31730_NA:ENSG00000250101.1	7429	1.02815	1523.39	82.9652	0.000463917	5-177127921-G-A	-811701	6	6	0.0243902	1	0.000193299	-1.94281	0.500639	0.50015	0.493331	ENSG00000250101.1	2	0.751507	3.94711e-06
chr5:177951956:177957609:clu_31729_NA:ENSG00000249684.5	7411	1.02777	3781.27	82.7258	3.62788e-06	5-177954363-AT-A	4028	9	10	0.0406504	1	7.85574e-07	-1.91921	0.362596	0.0115988	0.0119493	ENSG00000249684.5	5	0.0984061	1.5869e-06
chr5:178053973:178054738:clu_31736_NA:ENSG00000204677.10	7481	1.03641	1609.77	82.2923	0.000383069	5-178198480-C-A	192075	49	59	0.239837	1	0.000146378	0.650487	0.164319	0.444456	0.442673	ENSG00000204677.10	2	0.729457	3.90486e-06
chr5:178113771:178119554:clu_31737_NA:ENSG00000145911.5	7397	0.971906	388.352	65.5099	0.00217564	5-177853781-C-T	-259662	7	7	0.0289256	1	0.000237059	-1.92528	0.503637	0.583842	0.583813	ENSG00000145911.5	1	0.778206	1.12286e-05
chr5:178142728:178142852:clu_31741_NA:ENSG00000145916.18	7412	0.798291	629.528	54.5684	0.00011676	5-178614458-G-A	483462	3	3	0.0121951	1	4.05681e-07	-2.26686	0.416031	0.133387	0.12941	ENSG00000145916.18	6	0.477931	1.96672e-06
chr5:178149838:178153491:clu_31739_NA:ENSG00000145912.8	7457	1.00687	1346	76.3546	0.000511372	5-178104766-ATGTT-A	-49201	8	8	0.0325203	1	0.000114451	1.14802	0.285083	0.49505	0.494337	ENSG00000145912.8	3	0.751507	3.97165e-06
chr5:178209447:178210553:clu_31744_NA:ENSG00000197451.11	7519	1.0398	2386.97	85.0257	0.000629279	5-177939146-A-T	-265361	3	3	0.0121951	1	0.000323694	2.1828	0.584686	0.766423	0.764665	ENSG00000197451.11	3	0.81141	2.68144e-06
chr5:178231866:178232492:clu_31749_NA:ENSG00000175309.14	7631	0.889079	8212.47	70.0343	2.82428e-05	5-178231895-A-C	-895	60	71	0.288618	1	1.2019e-06	-0.71236	0.137216	0.242676	0.255844	ENSG00000175309.14	29	0.630181	3.08639e-07
chr5:178605382:178605825:clu_31755_NA:ENSG00000113240.12	8355	0.67372	192.268	35.4218	0.00604089	5-178956775-G-A	329661	67	76	0.311475	1	7.05784e-06	-0.714484	0.150167	0.790821	0.812698	ENSG00000113240.12	13	0.817219	1.7879e-06
chr5:178725471:178726999:clu_31759_NA:ENSG00000169131.11	8461	0.885143	723.721	61.8076	8.09194e-05	5-179555998-G-A	825296	14	14	0.0569106	1	1.12988e-06	-1.3162	0.252808	0.0858914	0.082504	ENSG00000169131.11	3	0.380054	3.40526e-06
chr5:178885733:178887621:clu_31762_NA:ENSG00000178338.10	8766	1.02552	3883.56	82.4545	0.000128553	5-178131455-A-C	-728498	4	4	0.0162602	1	4.31335e-05	2.37188	0.552734	0.384062	0.380673	ENSG00000178338.10	4	0.703864	1.52634e-06
chr5:179028127:179032205:clu_31767_NA:ENSG00000234284.6	8635	0.885141	420.505	51.7578	0.00149792	5-179500487-G-C	476735	3	3	0.0127119	1	1.8026e-05	-2.2443	0.496578	0.510249	0.525532	ENSG00000234284.6	2	0.764571	5.86096e-06
chr5:179062095:179076445:clu_31768_NA:ENSG00000177932.6	8671	1.02875	1172.82	84.9282	0.00180366	5-179833213-G-A	772798	84	99	0.402439	1	0.00102285	0.613646	0.181011	0.872613	0.873794	ENSG00000177932.6	1	0.825432	5.14354e-06
chr5:179569217:179569302:clu_31782_NA:ENSG00000176783.14	8800	0.938287	7106.3	70.7765	1.21371e-05	5-179564220-A-G	13662	87	117	0.479339	1	4.50299e-07	-0.611654	0.112762	0.10079	0.0986809	ENSG00000176783.14	19	0.420256	4.9773e-07
chr5:179615595:179616126:clu_31790_NA:ENSG00000169045.17	8917	1.0223	13383.7	87.8146	8.33089e-05	5-180432884-A-G	798100	49	58	0.235772	1	4.66826e-05	0.335371	0.0785387	0.664034	0.663025	ENSG00000169045.17	12	0.794105	4.35183e-07
chr5:179699102:179705679:clu_31796_NA:ENSG00000127022.14	8924	0.950453	897.295	65.058	0.0048035	5-180367319-T-C	688691	3	3	0.0121951	1	0.000689829	-2.07261	0.59048	0.989601	0.988123	ENSG00000127022.14	4	0.842132	4.25899e-06
chr5:179771243:179773895:clu_31801_NA:ENSG00000161021.11	8870	0.887	408.608	40.5873	0.00572838	5-179702491-A-G	-30359	59	68	0.278689	1	2.45119e-05	-0.532842	0.120013	0.926207	0.922344	ENSG00000161021.11	8	0.831831	6.11259e-06
chr5:179792346:179793874:clu_31803_NA:ENSG00000213316.9	8762	0.982845	4977.99	81.4894	3.33578e-05	5-179316626-G-A	-477359	59	69	0.280488	1	8.2663e-06	0.723254	0.15329	0.161684	0.159037	ENSG00000213316.9	5	0.524016	9.34968e-07
chr5:179826291:179833032:clu_31815_NA:ENSG00000161011.19	8722	1.02454	2492.1	75.6474	0.000198494	5-180431202-A-AT	624804	45	53	0.217213	1	3.31842e-05	0.440937	0.10112	0.382562	0.378378	ENSG00000161011.19	5	0.70173	2.36589e-06
chr5:179801467:179801554:clu_31811_NA:ENSG00000161013.16	8723	0.91162	1991.34	57.4519	4.63086e-05	5-179759854-A-G	-47080	3	3	0.0121951	1	1.79767e-07	-2.62779	0.466093	0.115888	0.112842	ENSG00000161013.16	12	0.449803	1.48905e-06
chr5:179853437:179858731:clu_31824_NA:ENSG00000161010.14	8377	0.815946	274.766	34.1543	0.0037119	5-179226194-CTTT-C	-632693	12	13	0.0532787	1	1.3261e-06	-0.525525	0.10169	0.69653	0.718508	ENSG00000161010.14	11	0.805984	5.24271e-06
chr5:179865885:179867778:clu_31826_NA:ENSG00000197226.12	8347	0.777826	769.248	46.029	0.00100686	5-179434731-G-A	-473128	44	48	0.195122	1	2.4486e-06	0.940019	0.187272	0.617438	0.647769	ENSG00000197226.12	16	0.791573	1.33962e-06
chr5:179977385:179978203:clu_31835_NA:ENSG00000113269.13	8096	1.05497	3147.77	80.4451	2.72408e-08	5-180050847-G-A	-21271	84	108	0.442623	1	1.84413e-09	0.853457	0.12818	0.00029997	5.00176e-05	ENSG00000113269.13	6	0.000834433	2.20151e-06
chr5:180242755:180247439:clu_31839_NA:ENSG00000050748.17	8243	0.972398	7321.2	76.0037	0.000203119	5-180249386-G-A	-42713	9	9	0.0368852	1	3.56258e-05	-1.38325	0.318589	0.783122	0.782846	ENSG00000050748.17	11	0.814859	5.97364e-07
chr5:180495755:180529275:clu_31845_NA:ENSG00000113300.11	7434	0.759066	81.7593	20.1699	0.0452226	5-180745916-G-C	251504	4	4	0.0162602	1	1.27304e-05	2.29748	0.498504	0.994001	0.987003	ENSG00000113300.11	12	0.842033	1.05782e-05
chr5:180609053:180609905:clu_31855_NA:ENSG00000037280.15	6804	0.855228	624.508	50.7115	0.00228931	5-179790355-G-A	-859269	6	7	0.0284553	1	3.15975e-05	-1.21045	0.276775	0.805219	0.808167	ENSG00000037280.15	7	0.817219	3.16039e-06
chr5:180793097:180808502:clu_31866_NA:ENSG00000131446.16	6296	0.992554	9127.75	81.3297	2.62729e-06	5-180807440-G-C	-8212	19	21	0.0853659	1	4.355e-07	-1.09354	0.201308	0.0267973	0.0244409	ENSG00000131446.16	14	0.16971	5.39665e-07
chr5:180831229:180834312:clu_31868_NA:ENSG00000245060.6	6244	1.00887	1305.94	69.7879	0.000283365	5-180822289-C-T	-8668	11	11	0.0447154	1	2.47818e-05	1.64616	0.371007	0.30287	0.305218	ENSG00000245060.6	4	0.665533	4.13965e-06
chr5:180851493:180861219:clu_31870_NA:ENSG00000196670.13	6115	1.02774	1739.69	79.0937	9.38768e-05	5-181134258-C-T	272973	13	14	0.0569106	1	2.04264e-05	1.13873	0.253772	0.140786	0.141434	ENSG00000196670.13	3	0.498841	3.44858e-06
chr5:180912330:180947512:clu_31872_NA:ENSG00000113303.11	6046	0.952532	1395.33	66.8811	2.87664e-06	5-180933979-G-GA	34902	71	93	0.379167	1	2.80123e-08	0.738092	0.121797	0.00519948	0.00530709	ENSG00000113303.11	5	0.0508752	2.77472e-06
chr5:180912330:180947512:clu_31872_NA:ENSG00000168903.8	5847	0.956003	1366.66	67.0908	2.77483e-06	5-180933979-G-GA	-54866	71	93	0.379167	1	2.80123e-08	0.738092	0.121797	0.0049995	0.00492505	ENSG00000168903.8	5	0.0481354	2.89491e-06
chr5:181203640:181203745:clu_31884_NA:ENSG00000146054.17	4936	1.00871	711.907	75.4529	3.08639e-05	5-180678881-A-G	-526412	74	89	0.364754	1	3.25536e-06	0.697965	0.141007	0.0189981	0.0209432	ENSG00000146054.17	2	0.15172	7.58716e-06
chr5:181224812:181230744:clu_31886_NA:ENSG00000146063.19	4844	0.993153	1425.91	75.7247	7.38019e-05	5-180459283-G-A	-763216	18	21	0.0853659	1	9.91864e-06	-1.02673	0.219753	0.0988901	0.101753	ENSG00000146063.19	4	0.4275	3.46658e-06
chr5:181261384:181271573:clu_31891_NA:ENSG00000233937.6	4761	0.880093	416.044	50.9752	0.000309183	5-181216387-T-G	-30136	6	7	0.0284553	1	9.12839e-07	1.49271	0.283933	0.165483	0.162279	ENSG00000233937.6	5	0.528019	5.71168e-06
chr5:181242345:181243692:clu_31889_NA:ENSG00000204628.11	4758	1.0169	765.296	78.1562	1.8302e-05	5-181146272-AATTATT-A	-101824	4	4	0.0168067	1	2.58376e-06	-2.33927	0.467252	0.0131987	0.0128469	ENSG00000204628.11	2	0.103755	7.38753e-06
chr5:181261384:181271573:clu_31891_NA:ENSG00000248275.1	4718	0.861739	309.732	51.1664	0.000301153	5-181216387-T-G	-44825	6	7	0.0284553	1	9.12839e-07	1.49271	0.283933	0.136186	0.130686	ENSG00000248275.1	4	0.478906	6.69692e-06
chr5:181313952:181315837:clu_31895_NA:ENSG00000238035.8	4501	0.95689	2913.35	77.3565	0.000366147	5-181040482-G-A	-266020	72	95	0.386179	1	8.48595e-05	-0.575189	0.139981	0.665333	0.673911	ENSG00000238035.8	8	0.796677	1.36549e-06
chr6:335163:345854:clu_54651_NA:ENSG00000112679.14	4646	0.963035	2110.51	75.4636	0.00147207	6-237613-C-T	-54017	8	8	0.0327869	1	0.000382931	-1.36216	0.369703	0.960704	0.958533	ENSG00000112679.14	6	0.838433	1.95771e-06
chr6:395007:395847:clu_54658_NA:ENSG00000137265.14	5107	0.795256	199.19	43.5655	0.000310937	6-1148660-G-T	756921	3	3	0.0121951	1	1.07958e-07	-2.65958	0.462135	0.116388	0.114492	ENSG00000137265.14	5	0.452552	6.05443e-06
chr6:619543:629835:clu_54674_NA:ENSG00000112685.13	6614	0.864488	1469.21	57.2184	0.000665188	6-1451287-C-A	758176	86	111	0.451219	1	1.24388e-05	0.56241	0.121875	0.669633	0.683159	ENSG00000112685.13	11	0.797869	1.44113e-06
chr6:1624540:1726416:clu_54679_NA:ENSG00000112699.10	7945	1.01481	3298.21	81.1916	0.000511375	6-3203299-G-A	957607	14	14	0.0569106	1	0.000183786	-1.35093	0.346847	0.815418	0.81078	ENSG00000112699.10	5	0.817219	1.69442e-06
chr6:2248926:2263601:clu_54684_NA:ENSG00000250903.8	7945	1.02226	3543.09	85.4975	0.00019261	6-2742565-G-A	496817	37	42	0.172131	1	9.20905e-05	0.769515	0.188297	0.491151	0.48391	ENSG00000250903.8	3	0.746977	1.64349e-06
chr6:2768882:2770195:clu_54692_NA:ENSG00000124535.15	7751	0.979347	4050.96	77.448	0.00022604	6-3417409-G-A	651995	81	94	0.382114	1	4.79741e-05	0.690569	0.161997	0.610339	0.609084	ENSG00000124535.15	7	0.783155	1.12539e-06
chr6:2840594:2841812:clu_54697_NA:ENSG00000021355.12	7848	0.95908	4665.72	75.3675	3.18506e-12	6-2841322-C-T	-684	81	108	0.439024	1	6.80254e-15	-0.982049	0.106024	9.999e-05	3.1596e-08	ENSG00000021355.12	10	8.75226e-07	8.64266e-07
chr6:2855690:2881526:clu_54698_NA:ENSG00000230438.6	7930	1.02838	2767.12	84.3098	0.000349401	6-2632695-T-C	-248712	93	120	0.487805	1	0.000158949	0.588551	0.149543	0.611939	0.607353	ENSG00000230438.6	3	0.782788	2.17574e-06
chr6:2890570:2891833:clu_54702_NA:ENSG00000170542.5	7985	0.924987	1369.23	61.8364	0.000333469	6-3434608-C-CA	531328	3	3	0.0125	1	9.44228e-06	-2.75345	0.587761	0.393761	0.40425	ENSG00000170542.5	6	0.71291	2.36859e-06
chr6:2959342:2968779:clu_54708_NA:ENSG00000124570.17	8078	0.975174	3525.88	70.3761	1.89165e-07	6-2911237-A-G	-60928	3	3	0.0121951	1	1.67944e-09	2.41263	0.361254	0.00109989	0.000807754	ENSG00000124570.17	8	0.0102553	1.26122e-06
chr6:2988709:2989528:clu_54709_NA:ENSG00000244041.7	8104	1.01043	3612.77	88.954	0.000140254	6-2938641-C-G	-49326	72	95	0.386179	1	9.04745e-05	-0.62198	0.152016	0.39746	0.392453	ENSG00000244041.7	3	0.707558	1.5096e-06
chr6:3012674:3016884:clu_54713_NA:ENSG00000124588.19	8104	0.986091	12719.4	74.9197	1.4762e-17	6-3010952-G-GA	22965	74	87	0.356557	1	1.18352e-21	1.32685	0.106339	9.999e-05	2.8389e-13	ENSG00000124588.19	25	1.75066e-11	3.72968e-07
chr6:3068661:3076764:clu_54716_NA:ENSG00000137275.13	8195	0.789917	637.482	50.0159	0.00186843	6-2940432-C-T	-123559	49	56	0.227642	1	1.92095e-05	0.73935	0.164186	0.762624	0.776569	ENSG00000137275.13	8	0.813699	1.80367e-06
chr6:3140509:3152488:clu_54723_NA:ENSG00000137274.12	8296	0.998089	2895.71	78.74	0.000157736	6-3572995-G-A	454621	8	8	0.0325203	1	3.61815e-05	-1.90649	0.439513	0.369363	0.367617	ENSG00000137274.12	4	0.694603	1.75622e-06
chr6:3154923:3155625:clu_54724_NA:ENSG00000137267.5	8350	0.871747	136.233	40.349	0.00994467	6-3277136-G-C	119610	5	5	0.0204918	1	7.87338e-05	-1.54772	0.3748	0.780122	0.787668	ENSG00000137267.5	1	0.81633	1.64131e-05
chr6:3264325:3267591:clu_54725_NA:ENSG00000180822.11	8494	1.0372	4515.73	86.9206	6.55222e-09	6-3262521-T-C	31118	42	47	0.192623	1	1.59028e-09	-1.03476	0.154666	9.999e-05	1.97527e-05	ENSG00000180822.11	4	0.000356512	1.39791e-06
chr6:3324002:3410188:clu_54730_NA:ENSG00000137266.14	8910	1.01626	3748.56	89.1391	3.44166e-06	6-3838986-C-A	381964	42	47	0.191057	1	1.85962e-06	0.856871	0.168464	0.0105989	0.0118597	ENSG00000137266.14	3	0.0978238	1.50287e-06
chr6:3723736:3727551:clu_54735_NA:ENSG00000168994.13	8917	1.01942	1630.74	87.1715	0.000218464	6-2860405-G-A	-891621	35	39	0.158537	1	0.000123287	0.795229	0.198489	0.288671	0.290845	ENSG00000168994.13	2	0.656738	3.51544e-06
chr6:4052873:4056321:clu_54744_NA:ENSG00000112739.16	8667	0.968958	55.0758	15.2626	0.104932	6-4625729-C-T	604462	5	5	0.0203252	1	4.53242e-05	-2.56867	0.600439	0.993001	0.997936	ENSG00000112739.16	7	0.843756	7.7794e-05
chr6:4117451:4125250:clu_54741_NA:ENSG00000198721.12	8701	0.989313	3517.69	79.227	1.55538e-05	6-4067285-G-A	-68312	80	103	0.418699	1	2.49419e-06	-0.573747	0.114405	0.0583942	0.055178	ENSG00000198721.12	7	0.298457	1.37423e-06
chr6:4892379:4935515:clu_54753_NA:ENSG00000153046.17	8585	0.85241	582.899	55.0715	0.00352278	6-5453463-C-A	747304	58	74	0.300813	1	0.00013379	-0.529119	0.13282	0.906909	0.901641	ENSG00000153046.17	5	0.829141	3.31339e-06
chr6:4999904:5000563:clu_54758_NA:ENSG00000124787.13	8217	0.808003	717.486	55.1328	0.0031736	6-4508092-C-T	-495971	51	57	0.233607	1	0.000113569	-0.708439	0.17583	0.935706	0.928955	ENSG00000124787.13	6	0.832774	1.87675e-06
chr6:5021473:5042506:clu_54760_NA:ENSG00000272142.1	8270	1.00103	790.344	79.0388	0.00124356	6-4160009-CT-C	-869963	68	85	0.345528	1	0.000427026	0.581862	0.159302	0.625337	0.625535	ENSG00000272142.1	1	0.787313	6.5435e-06
chr6:5186980:5216618:clu_54761_NA:ENSG00000214113.10	8442	0.913523	616.98	60.2647	6.36192e-05	6-5176804-A-G	-84135	53	62	0.252033	1	5.68452e-07	-0.751862	0.140025	0.059994	0.0527406	ENSG00000214113.10	3	0.291246	4.86866e-06
chr6:5261660:5368550:clu_54763_NA:ENSG00000145982.11	8441	0.940383	1736.07	66.7869	0.00109504	6-4748188-G-A	-512856	4	4	0.0162602	1	0.000105535	-2.05643	0.507845	0.868313	0.864673	ENSG00000145982.11	5	0.824673	2.06501e-06
chr6:6145772:6167458:clu_54774_NA:ENSG00000124491.15	8946	1.00325	2064.15	77.9112	0.000656304	6-6173404-C-CT	-147609	30	31	0.128099	1	0.000180724	-0.790488	0.202709	0.741026	0.740949	ENSG00000124491.15	3	0.809009	2.53734e-06
chr6:6625012:6626293:clu_54785_NA:ENSG00000112799.8	8947	0.858029	1470.85	58.8906	0.00099439	6-7108707-CCGGGGGTGCCTGCCCGGGGTGCTCGCG-C	520599	3	3	0.0122951	1	3.10332e-05	-2.12128	0.484516	0.812319	0.813762	ENSG00000112799.8	8	0.817219	1.37084e-06
chr6:6564388:6569418:clu_54779_NA:ENSG00000216863.9	8923	1.01479	825.97	76.5138	0.000787372	6-5981924-C-T	-640847	9	9	0.0365854	1	0.000196613	1.73076	0.446549	0.474053	0.471082	ENSG00000216863.9	1	0.74388	6.76537e-06
chr6:6705078:6710872:clu_54780_NA:ENSG00000226281.2	8976	1.00194	1264.9	87.481	0.000468711	6-7532203-C-T	821201	15	15	0.0609756	1	0.00028703	1.44529	0.383571	0.448255	0.446388	ENSG00000226281.2	1	0.731274	4.10986e-06
chr6:7231907:7240438:clu_54795_NA:ENSG00000124782.19	9017	0.980778	7403.15	80.4967	0.000324764	6-6799233-C-G	-308364	85	101	0.410569	1	0.000101812	0.631427	0.155555	0.913309	0.912746	ENSG00000124782.19	9	0.830868	6.21054e-07
chr6:7301368:7303550:clu_54798_NA:ENSG00000124783.12	8792	0.939622	1831.06	71.7651	0.000493171	6-7289982-T-G	-57464	28	29	0.117886	1	6.57674e-05	0.774724	0.185421	0.613939	0.622136	ENSG00000124783.12	5	0.786688	1.94836e-06
chr6:7390073:7393099:clu_54800_NA:ENSG00000124784.8	8840	0.837958	318.283	34.3723	0.00390549	6-6720866-AAAG-A	-668630	5	5	0.0203252	1	1.63723e-06	-1.58379	0.309504	0.760224	0.772128	ENSG00000124784.8	10	0.812379	5.41833e-06
chr6:7590413:7593734:clu_54809_NA:ENSG00000168566.12	9086	0.83428	307.974	41.9935	0.00239952	6-7615283-C-T	25084	25	28	0.113821	1	5.19918e-06	-0.857779	0.177439	0.580042	0.604371	ENSG00000168566.12	5	0.782551	5.43726e-06
chr6:7845332:7861451:clu_54814_NA:ENSG00000153162.8	9051	1.02114	1622.34	85.0733	0.000671572	6-6813178-G-A	-913619	3	3	0.0123967	1	0.000349031	2.2341	0.601947	0.653935	0.655035	ENSG00000153162.8	2	0.793412	3.56719e-06
chr6:7883266:7884359:clu_54815_NA:ENSG00000239264.8	8799	0.826647	95.2782	18.7285	0.0243836	6-7226939-G-T	-683875	3	3	0.0121951	1	3.47052e-07	-0.771803	0.140704	0.943606	0.931398	ENSG00000239264.8	3	0.833499	1.65304e-05
chr6:8080030:8090186:clu_54819_NA:ENSG00000188428.19	8410	1.00658	3960.78	87.4286	9.39307e-05	6-7667529-T-C	-396885	54	61	0.25	1	5.10689e-05	-0.625629	0.14734	0.309369	0.307617	ENSG00000188428.19	5	0.666301	1.34745e-06
chr6:8090281:8097267:clu_54820_NA:ENSG00000124802.11	8435	0.784308	85.3187	28.36	0.00695199	6-7990152-A-AT	-112426	3	3	0.0121951	1	7.6669e-07	-1.77827	0.335603	0.529247	0.560811	ENSG00000124802.11	4	0.772448	1.28281e-05
chr6:8428058:8429864:clu_54825_NA:ENSG00000124786.9	8253	0.727436	227.989	35.1147	0.00108452	6-7946235-G-C	-489248	4	4	0.0162602	1	7.89315e-08	-1.74745	0.299921	0.333967	0.35768	ENSG00000124786.9	16	0.690348	2.75935e-06
chr6:10529836:10621351:clu_54830_NA:ENSG00000111846.16	7944	1.02773	1650.93	84.5013	0.00325374	6-10516778-A-AG	24555	3	3	0.0121951	1	0.00190538	-2.23699	0.700207	0.994501	0.995078	ENSG00000111846.16	2	0.84277	3.63388e-06
chr6:10697486:10702369:clu_54835_NA:ENSG00000111845.4	8044	1.0145	2737.22	77.7986	4.1755e-07	6-10069899-T-G	-624796	11	11	0.0447154	1	2.60921e-08	-1.87068	0.307885	0.00129987	0.00102901	ENSG00000111845.4	5	0.0127062	2.03816e-06
chr6:10724633:10724961:clu_54840_NA:ENSG00000111843.13	8091	0.966097	1560.73	70.3792	0.000827464	6-11497821-T-TAC	774906	24	25	0.101626	1	0.000110007	0.81567	0.202004	0.739526	0.737638	ENSG00000111843.13	4	0.808113	2.69732e-06
chr6:10751234:10756467:clu_54841_NA:ENSG00000137210.13	8141	0.952502	3658.09	71.1074	0.000232667	6-10588424-A-G	-159335	3	3	0.0121951	1	2.28156e-05	2.21845	0.497575	0.589341	0.595124	ENSG00000137210.13	9	0.779848	1.05817e-06
chr6:10784572:10795998:clu_54846_NA:ENSG00000111837.11	8152	0.98718	7251.54	76.12	0.000625132	6-10098380-A-C	-740175	31	33	0.134146	1	0.000142744	0.702639	0.177179	0.989001	0.989578	ENSG00000111837.11	13	0.842348	6.58382e-07
chr6:11094389:11134403:clu_54861_NA:ENSG00000224531.5	8118	0.981318	270.609	55.8258	0.000977311	6-10179133-T-C	-914900	17	17	0.0691057	1	1.82025e-05	-1.22963	0.272221	0.240176	0.240493	ENSG00000224531.5	1	0.618427	1.70451e-05
chr6:11213727:11305066:clu_54862_NA:ENSG00000111859.16	7874	0.929515	3525.53	67.3398	0.000133842	6-11228750-A-G	-153598	30	32	0.130081	1	6.26967e-06	0.789076	0.164818	0.40106	0.411569	ENSG00000111859.16	12	0.715864	9.4772e-07
chr6:11565836:11575431:clu_54867_NA:ENSG00000205269.5	7653	0.994751	1329.26	74.2786	0.000242082	6-11315044-C-T	-223234	31	32	0.131148	1	3.59646e-05	0.898965	0.207167	0.276572	0.277551	ENSG00000205269.5	3	0.647829	3.75312e-06
chr6:11723500:11728327:clu_54869_NA:ENSG00000111863.12	7737	1.02573	2429.06	83.4427	0.00014441	6-12780249-CTG-C	973203	3	3	0.0122951	1	5.45809e-05	2.71171	0.641315	0.283172	0.284189	ENSG00000111863.12	3	0.652958	2.44311e-06
chr6:12125870:12130767:clu_54873_NA:ENSG00000095951.16	7477	1.04332	6100.4	84.5881	0.000194099	6-12512994-T-C	504232	9	10	0.0406504	1	8.50946e-05	1.2258	0.298371	0.682432	0.677047	ENSG00000095951.16	7	0.797612	1.06892e-06
chr6:13273506:13274008:clu_54878_NA:ENSG00000215022.7	6427	0.982517	2884.79	76.1266	0.000212376	6-13329012-C-A	33426	5	5	0.0203252	1	3.81761e-05	1.91641	0.443249	0.469653	0.466744	ENSG00000215022.7	6	0.741773	1.61026e-06
chr6:13306527:13307600:clu_54880_NA:ENSG00000145979.17	6424	0.990305	5880.76	73.9517	3.0436e-07	6-13268164-A-C	-60419	41	45	0.182927	1	7.59075e-09	-0.973463	0.15331	0.00319968	0.00190913	ENSG00000145979.17	15	0.0214751	8.26774e-07
chr6:13365662:13486638:clu_54884_NA:ENSG00000145990.10	6365	0.987805	384.001	68.4089	0.00503159	6-14239991-C-CTGTG	752329	82	100	0.40678	1	0.000997219	0.472213	0.138971	0.858514	0.858678	ENSG00000145990.10	1	0.82294	1.24786e-05
chr6:13597016:13599032:clu_54887_NA:ENSG00000124523.15	6372	1.01329	6555.28	85.0555	4.65873e-05	6-12684284-AAT-A	-890245	61	72	0.293388	1	1.85173e-05	0.641402	0.142136	0.256274	0.257324	ENSG00000124523.15	9	0.63093	8.4537e-07
chr6:13652681:13657109:clu_54892_NA:ENSG00000010017.12	6425	0.86854	1484.36	61.0203	0.000275228	6-14404914-GAT-G	693350	69	85	0.348739	1	6.15011e-06	-0.528546	0.110289	0.381162	0.402409	ENSG00000010017.12	11	0.712398	1.47032e-06
chr6:13793947:13798833:clu_54895_NA:ENSG00000050393.11	6487	0.859845	684.088	58.7442	0.0028059	6-14138948-G-A	324380	6	6	0.0243902	1	0.000153089	-1.65525	0.419455	0.887711	0.885045	ENSG00000050393.11	6	0.827857	2.98858e-06
chr6:14117848:14117950:clu_54900_NA:ENSG00000112149.9	6718	0.847893	412.821	51.7276	0.00427301	6-13717680-C-CACTTTAT	-399576	3	4	0.0162602	1	0.000113396	-1.36516	0.338789	0.869913	0.867581	ENSG00000112149.9	4	0.825245	4.51764e-06
chr6:15504592:15507136:clu_54920_NA:ENSG00000008083.13	6821	0.931409	1863.43	63.0818	0.000148845	6-14899026-C-T	-347270	8	8	0.0325203	1	3.5512e-06	-2.17238	0.44078	0.271873	0.273228	ENSG00000008083.13	9	0.643766	1.8154e-06
chr6:15523219:15524526:clu_54925_NA:ENSG00000047579.19	6853	0.775986	678.634	50.0806	0.000831714	6-15105098-T-C	-557960	3	3	0.0121951	1	4.45067e-06	-1.99135	0.408669	0.515148	0.549536	ENSG00000047579.19	12	0.77067	1.493e-06
chr6:16143217:16144897:clu_54932_NA:ENSG00000007944.14	6961	0.995505	3873.89	79.7066	8.64314e-05	6-16543652-A-AAAAG	414527	4	4	0.0163934	1	1.99613e-05	2.25628	0.502156	0.290571	0.286603	ENSG00000007944.14	8	0.654443	1.29342e-06
chr6:16289568:16290462:clu_54935_NA:ENSG00000137198.9	6673	0.946424	619.341	55.2045	0.00167468	6-16752633-C-G	514053	39	44	0.178862	1	3.9859e-05	-0.751797	0.174345	0.656834	0.668551	ENSG00000137198.9	4	0.796022	6.01566e-06
chr6:16522688:16585780:clu_54943_NA:ENSG00000124788.17	7026	0.752071	346.005	41.8151	3.85923e-05	6-16621648-G-T	-139843	8	8	0.0325203	1	5.99078e-10	-1.80176	0.261114	0.0506949	0.0420863	ENSG00000124788.17	11	0.249865	2.3327e-06
chr6:17601121:17602590:clu_54947_NA:ENSG00000137414.5	7829	0.848258	250.815	50.3624	0.0107935	6-18259629-C-T	659274	5	5	0.0203252	1	0.000481589	-1.41607	0.391484	0.960304	0.951368	ENSG00000137414.5	3	0.837255	7.45772e-06
chr6:17675770:17688396:clu_54955_NA:ENSG00000124789.11	7883	0.816801	1259.83	55.6676	4.33907e-06	6-18209294-T-C	502460	7	7	0.0286885	1	2.21931e-09	-2.03035	0.306786	0.0239976	0.0151291	ENSG00000124789.11	16	0.118561	1.15135e-06
chr6:17987144:17987409:clu_54966_NA:ENSG00000137177.19	8193	0.782278	1131.79	52.9879	0.00113163	6-18413397-T-A	425774	3	3	0.0121951	1	1.39326e-05	-2.3095	0.50363	0.790021	0.800324	ENSG00000137177.19	24	0.817219	9.48288e-07
chr6:18139037:18139665:clu_54969_NA:ENSG00000137364.4	8098	0.850497	467.183	49.602	0.00193767	6-17922608-TA-T	-232466	56	65	0.264228	1	1.89422e-05	0.514205	0.114097	0.642536	0.663951	ENSG00000137364.4	6	0.794105	4.07351e-06
chr6:18159982:18161327:clu_54973_NA:ENSG00000165097.13	8097	0.720332	290.444	36.6428	0.00906199	6-18691051-T-C	535722	3	3	0.0121951	1	2.70463e-05	-1.55304	0.35183	0.974703	0.960451	ENSG00000165097.13	22	0.838836	2.00931e-06
chr6:18237516:18249651:clu_54983_NA:ENSG00000124795.14	8574	1.05887	780.912	70.1353	0.000313801	6-18183441-G-A	-81382	22	25	0.101626	1	2.9715e-05	-0.936602	0.213371	0.192781	0.194279	ENSG00000124795.14	3	0.57057	9.05344e-06
chr6:18457359:18459607:clu_54985_NA:ENSG00000137393.9	8570	0.968476	2080.02	75.7377	5.3205e-05	6-19361676-C-G	974326	4	4	0.0162602	1	6.64244e-06	-2.38455	0.499579	0.111889	0.113865	ENSG00000137393.9	6	0.451556	2.05338e-06
chr6:20118540:20124408:clu_54990_NA:ENSG00000172197.10	7806	0.780322	118.049	28.341	0.0017026	6-19457837-T-G	-754562	3	3	0.0121951	1	8.99515e-09	-2.08464	0.330253	0.281172	0.283131	ENSG00000172197.10	9	0.652791	8.93839e-06
chr6:20482949:20488113:clu_54998_NA:ENSG00000112242.14	7688	0.833696	254.069	38.6391	0.000904393	6-19448727-T-TCA	-953179	34	38	0.155738	1	2.04108e-07	0.851117	0.151752	0.291271	0.281653	ENSG00000112242.14	9	0.651071	6.56032e-06
chr6:20758643:20781145:clu_55004_NA:ENSG00000145996.11	7375	0.857292	226.378	32.7368	0.0025132	6-19789142-T-A	-745315	7	7	0.0286885	1	2.67058e-07	-1.38694	0.250067	0.486451	0.507615	ENSG00000145996.11	10	0.757022	8.85912e-06
chr6:24409573:24412222:clu_55017_NA:ENSG00000124532.14	9385	0.977777	2392.93	70.915	0.000221721	6-23926978-A-G	-475930	37	42	0.170732	1	2.08761e-05	-0.676278	0.150902	0.415958	0.422764	ENSG00000124532.14	8	0.720486	1.88745e-06
chr6:24528166:24532119:clu_55028_NA:ENSG00000112294.12	9400	1.03607	3772.02	80.548	0.000394729	6-23557933-G-A	-936919	7	7	0.0284553	1	0.000128277	2.11212	0.528636	0.768823	0.76278	ENSG00000112294.12	6	0.81141	1.66348e-06
chr6:24578242:24579858:clu_55036_NA:ENSG00000137261.13	9337	0.826111	1280.62	57.4016	9.32903e-05	6-23648493-GGTGTGTGTGTGT-G	-997662	41	47	0.194215	1	5.48458e-07	0.911523	0.169493	0.167383	0.174596	ENSG00000137261.13	12	0.542421	1.22346e-06
chr6:24667344:24697883:clu_55043_NA:ENSG00000112304.10	9314	0.963494	233.481	56.6867	0.0100362	6-24126057-A-G	-540978	12	13	0.0528455	1	0.000896624	-0.890792	0.259667	0.912709	0.911073	ENSG00000112304.10	1	0.830508	1.77472e-05
chr6:24780740:24781477:clu_55046_NA:ENSG00000112312.9	9115	0.801115	217.666	46.6114	0.00318337	6-23913852-A-AT	-861079	47	55	0.223577	1	2.67311e-05	-0.513585	0.116268	0.570543	0.600541	ENSG00000112312.9	3	0.781358	5.83162e-06
chr6:24840775:24842862:clu_55041_NA:ENSG00000111913.17	8706	1.0649	1380.38	80.5295	0.000705335	6-25486305-A-G	444287	7	7	0.0284553	1	0.000250766	-1.19384	0.313616	0.60114	0.59417	ENSG00000111913.17	3	0.779714	5.28189e-06
chr6:25106529:25108576:clu_55052_NA:ENSG00000168405.15	8587	0.992252	5428.91	71.9393	5.88617e-07	6-25094341-A-G	-72214	56	70	0.284553	1	1.10244e-08	-0.802344	0.128019	0.00359964	0.0033466	ENSG00000168405.15	16	0.0344983	9.05766e-07
chr6:25137823:25138074:clu_55055_NA:ENSG00000235733.2	8575	1.01329	483.142	77.098	0.00119061	6-25034092-T-TTATA	-227319	15	15	0.0614754	1	0.000342459	-1.26658	0.340757	0.439556	0.43112	ENSG00000235733.2	1	0.723187	1.14696e-05
chr6:25472521:25482257:clu_55061_NA:ENSG00000079691.17	8561	0.92891	2916.15	73.1573	0.000294791	6-24533231-G-T	-745847	12	13	0.0528455	1	4.02092e-05	-1.44018	0.334164	0.606139	0.609663	ENSG00000079691.17	12	0.783155	1.14122e-06
chr6:25972099:25973054:clu_55079_NA:ENSG00000112343.10	7663	0.841462	690.89	55.3839	0.00183286	6-26202109-G-A	239307	9	9	0.0368852	1	4.76285e-05	-1.20125	0.281668	0.766223	0.776287	ENSG00000112343.10	10	0.813672	2.56624e-06
chr6:25992918:25997903:clu_55080_NA:ENSG00000272462.2	7562	1.05111	374.082	79.8056	0.00216977	6-26240369-G-A	247707	45	50	0.203252	1	0.000871532	-0.653514	0.190021	0.542546	0.532593	ENSG00000272462.2	1	0.766738	1.81563e-05
chr6:26092960:26093119:clu_55084_NA:ENSG00000010704.18	7510	1.00447	1101.1	68.7743	0.000408051	6-26692837-C-T	605556	9	9	0.0371901	1	3.5261e-05	-1.51551	0.348833	0.360264	0.359828	ENSG00000010704.18	5	0.690592	4.78947e-06
chr6:26122025:26123515:clu_55085_NA:ENSG00000180596.7	7346	1.01355	621.049	69.4651	0.00160638	6-27089296-T-TATAC	965370	48	59	0.241803	1	0.000239506	0.581443	0.152217	0.630337	0.625701	ENSG00000180596.7	3	0.787313	8.93555e-06
chr6:26124633:26127698:clu_55087_NA:ENSG00000180573.9	7346	0.969628	1824.69	76.3022	4.73917e-05	6-25330665-C-T	-793480	26	28	0.115702	1	6.24048e-06	-1.07354	0.224181	0.0914909	0.0904235	ENSG00000180573.9	6	0.401194	2.3571e-06
chr6:26158559:26158858:clu_55088_NA:ENSG00000158373.8	7260	1.03271	504.055	74.5126	0.000992924	6-26745970-G-A	587824	39	47	0.194215	1	0.000215061	0.646705	0.167955	0.382662	0.378131	ENSG00000158373.8	2	0.701547	1.22257e-05
chr6:26175713:26196720:clu_55089_NA:ENSG00000283064.1	7217	1.03274	429.51	70.8803	0.00173326	6-26145834-TTTTATTTATTTA-T	-26968	32	38	0.159664	1	0.000305638	0.739617	0.197238	0.511049	0.50979	ENSG00000283064.1	2	0.757865	1.43496e-05
chr6:26281587:26285034:clu_55097_NA:ENSG00000158406.4	7200	0.971275	158.483	62.0612	0.010039	6-25504393-G-A	-781245	5	5	0.0204918	1	0.00151014	-1.55957	0.477127	0.806919	0.806389	ENSG00000158406.4	1	0.817219	2.74116e-05
chr6:26374798:26375515:clu_55106_NA:ENSG00000186470.13	6941	0.891096	1154.82	55.8729	1.72163e-08	6-26376400-T-C	11241	61	76	0.308943	1	2.3827e-13	-0.9757	0.11432	0.00049995	6.74135e-05	ENSG00000186470.13	18	0.00108786	2.22666e-06
chr6:26383915:26388013:clu_55108_NA:ENSG00000124508.16	6925	1.04745	707.253	76.9608	0.00222479	6-26486652-A-G	103556	3	3	0.0121951	1	0.000719375	2.17523	0.621956	0.783022	0.77854	ENSG00000124508.16	3	0.81381	9.42206e-06
chr6:26411581:26412412:clu_55111_NA:ENSG00000026950.16	6910	0.725508	638.752	53.4136	8.10981e-10	6-26425456-T-A	23219	39	42	0.172131	1	3.22913e-16	1.16201	0.117555	0.00019998	3.01181e-05	ENSG00000026950.16	18	0.000526177	9.64814e-07
chr6:26421624:26422089:clu_55117_NA:ENSG00000124549.14	6884	0.873308	865.232	64.7779	0.00118202	6-25933582-G-T	-487809	85	106	0.434426	1	9.17499e-05	-0.509556	0.124655	0.684732	0.694682	ENSG00000124549.14	8	0.800991	2.61322e-06
chr6:26440648:26443382:clu_55102_NA:ENSG00000111801.15	6858	0.990544	3683.66	77.2979	4.7622e-06	6-26357875-C-T	-82597	6	6	0.0243902	1	4.46573e-07	-1.63338	0.301014	0.019898	0.0181396	ENSG00000111801.15	14	0.136973	1.32174e-06
chr6:26463525:26465218:clu_55125_NA:ENSG00000112763.15	6862	0.9386	1725.78	66.4513	4.6535e-19	6-26460150-GT-G	2246	15	16	0.0650407	1	2.40929e-26	1.82925	0.123375	9.999e-05	6.95574e-15	ENSG00000112763.15	15	5.18428e-13	2.05368e-06
chr6:26538501:26545127:clu_55129_NA:ENSG00000182952.4	6852	0.96165	529.1	69.3089	1.0873e-15	6-26582786-ATTT-A	44381	97	123	0.5	1	9.26656e-21	-1.12434	0.0933517	9.999e-05	1.72233e-12	ENSG00000182952.4	4	8.5375e-11	7.74311e-06
chr6:26598110:26598265:clu_55130_NA:ENSG00000146109.4	6837	1.05572	328.306	79.6368	0.00115917	6-25632924-C-T	-964028	33	34	0.138211	1	0.000413605	0.588954	0.160831	0.29527	0.291296	ENSG00000146109.4	2	0.657159	2.1187e-05
chr6:26658646:26659441:clu_55132_NA:ENSG00000181315.10	6730	1.01966	757.77	79.4675	0.00146945	6-27536963-T-TCA	877211	9	9	0.0371901	1	0.000538296	1.33987	0.373826	0.665333	0.663871	ENSG00000181315.10	3	0.794105	7.57533e-06
chr6:27126462:27132525:clu_55141_NA:ENSG00000124635.8	6469	1.01334	935.112	78.4339	0.000371237	6-27513882-G-A	381132	57	66	0.270492	1	9.65839e-05	-0.614722	0.150902	0.289371	0.287259	ENSG00000124635.8	4	0.655014	5.92749e-06
chr6:27453260:27456826:clu_55149_NA:ENSG00000096654.15	6202	0.853214	131.11	52.7662	0.00157137	6-27047149-AAAT-A	-425969	7	7	0.0284553	1	2.35916e-05	-1.40953	0.316762	0.236276	0.250116	ENSG00000096654.15	3	0.626045	1.4829e-05
chr6:27710889:27713004:clu_55154_NA:ENSG00000281706.2	6064	1.02363	650.274	73.7771	0.00307259	6-27405014-C-CAAA	-289021	9	9	0.0365854	1	0.000825844	-1.37099	0.396747	0.861214	0.859564	ENSG00000281706.2	4	0.823037	9.02177e-06
chr6:27841661:27852109:clu_55163_NA:ENSG00000233822.4	6742	1.03669	355.885	74.1269	0.00728946	6-27840742-A-AAAATAAAT	2982	13	13	0.0541667	1	0.00249605	-1.15022	0.370149	0.922808	0.920961	ENSG00000233822.4	2	0.831831	1.76892e-05
chr6:28126921:28129372:clu_55170_NA:ENSG00000196812.4	6955	0.975841	317.282	69.1976	0.00387039	6-27342754-G-A	-781806	63	75	0.304878	1	0.000752192	-0.569809	0.163554	0.713929	0.716976	ENSG00000196812.4	3	0.805984	1.40721e-05
chr6:28123211:28136745:clu_55167_NA:ENSG00000269293.2	6965	1.04635	295.494	75.2282	0.000677189	6-27719890-C-CTA	-417403	24	24	0.1	1	0.000143774	0.886557	0.223669	0.169283	0.164632	ENSG00000269293.2	2	0.531418	2.24202e-05
chr6:28152384:28153056:clu_55172_NA:ENSG00000198315.10	6971	0.94997	603.276	66.4761	0.00115975	6-27441896-C-G	-700014	17	17	0.0696721	1	0.000110083	1.02714	0.254386	0.519848	0.52788	ENSG00000198315.10	6	0.76504	6.31554e-06
chr6:28230488:28232562:clu_55175_NA:ENSG00000137185.11	7018	1.01759	655.384	75.0329	0.000947537	6-28796487-AAGAGAG-A	571601	18	20	0.0819672	1	0.000213562	-1.05086	0.272778	0.457154	0.454186	ENSG00000137185.11	4	0.735444	8.6592e-06
chr6:28249834:28251558:clu_55177_NA:ENSG00000187626.8	7001	1.03033	861.532	80.9981	0.000542702	6-28602639-A-G	350415	32	34	0.138211	1	0.000193321	0.891826	0.229815	0.363764	0.358996	ENSG00000187626.8	4	0.690348	7.06211e-06
chr6:28271934:28272670:clu_55181_NA:ENSG00000197062.11	6982	0.970911	684.535	68.1465	4.02235e-06	6-28261683-G-GA	-5327	26	30	0.122951	1	5.96349e-08	1.17779	0.199965	0.00449955	0.00330348	ENSG00000197062.11	6	0.0341898	6.33202e-06
chr6:28296945:28297895:clu_55184_NA:ENSG00000137338.5	7009	1.04756	438.644	75.8965	0.000814718	6-28296940-C-T	15368	9	9	0.0365854	1	0.000192994	-1.4972	0.385767	0.282172	0.279167	ENSG00000137338.5	3	0.649343	1.52001e-05
chr6:28359988:28361324:clu_55186_NA:ENSG00000189298.13	6966	1.03474	860.851	77.8757	0.00167723	6-28215464-T-TTCTGAGGAA	-134450	25	27	0.109756	1	0.000552312	0.809714	0.226394	0.753625	0.752696	ENSG00000189298.13	5	0.809389	7.23729e-06
chr6:28398473:28399657:clu_55189_NA:ENSG00000158691.14	6985	0.991866	568.282	71.8117	0.000581379	6-28343158-C-A	-56576	3	3	0.0121951	1	8.17905e-05	2.95836	0.718208	0.288671	0.285136	ENSG00000158691.14	4	0.653556	8.63366e-06
chr6:28921987:28923213:clu_55192_NA:ENSG00000204713.10	11126	0.91584	52.0861	42.0237	0.000363615	6-29416507-T-TA	492518	6	6	0.0245902	1	8.83427e-08	-1.52707	0.263255	0.029997	0.0270778	ENSG00000204713.10	1	0.18335	5.86221e-05
chr6:29603716:29604494:clu_55195_NA:ENSG00000204681.10	15847	0.861407	639.637	50.5376	0.00172481	6-30169167-A-G	535191	4	4	0.0162602	1	1.83781e-05	-2.11764	0.469072	0.709229	0.724872	ENSG00000204681.10	16	0.805984	3.23436e-06
chr6:29725563:29890264:clu_55209_NA:ENSG00000204642.13	15863	1.0128	162.601	62.9656	1.0353e-18	6-29954296-A-T	231521	66	76	0.311966	1	3.33207e-27	-1.41634	0.092735	9.999e-05	1.0519e-16	ENSG00000204642.13	2	1.01847e-14	3.39849e-05
chr6:29738201:29738335:clu_55208_NA:ENSG00000239257.1	15879	1.04691	214.996	72.1442	4.45257e-05	6-29939154-T-TTC	212015	69	87	0.355372	1	3.10294e-06	0.677262	0.1365	0.00709929	0.00750492	ENSG00000239257.1	1	0.066999	3.09046e-05
chr6:29738201:29738335:clu_55208_NA:ENSG00000273340.1	15896	1.0449	216.793	72.3007	4.36797e-05	6-29939154-T-TTC	190185	69	87	0.355372	1	3.10294e-06	0.677262	0.1365	0.00709929	0.00749726	ENSG00000273340.1	1	0.066999	3.03262e-05
chr6:29738201:29738335:clu_55208_NA:ENSG00000214922.9	15896	1.0449	216.793	72.3007	4.36797e-05	6-29939154-T-TTC	190161	69	87	0.355372	1	3.10294e-06	0.677262	0.1365	0.00709929	0.00749726	ENSG00000214922.9	1	0.066999	3.03262e-05
chr6:29793136:29943459:clu_55240_NA:ENSG00000181126.13	15916	0.943911	121.974	49.4892	0.00113638	6-28865850-T-TTCCGCAGAGAGCGAAAAAA	-925104	3	3	0.0121951	1	6.93409e-06	2.52053	0.529262	0.147285	0.148263	ENSG00000181126.13	2	0.508941	3.00673e-05
chr6:29928328:29944500:clu_55210_NA:ENSG00000204632.11	16184	1.03594	626.716	60.4249	6.01544e-08	6-29947051-G-T	120084	71	80	0.329167	1	1.30894e-11	0.940929	0.122088	9.999e-05	2.57372e-05	ENSG00000204632.11	5	0.000456571	1.0005e-05
chr6:29890296:29945234:clu_55214_NA:ENSG00000206341.7	16193	0.997672	923.54	63.3866	1.06085e-27	6-29953358-A-G	65606	66	78	0.317797	1	2.39937e-40	-1.62723	0.0708208	9.999e-05	1.11539e-24	ENSG00000206341.7	10	2.26577e-22	5.49338e-06
chr6:29889604:29889707:clu_55213_NA:ENSG00000231130.1	16182	1.03948	182.25	65.7129	0.000238592	6-28910708-CT-C	-985946	4	4	0.0162602	1	1.08566e-05	-2.82049	0.606651	0.0341966	0.03695	ENSG00000231130.1	1	0.227825	3.50551e-05
chr6:29928328:29944500:clu_55210_NA:ENSG00000230795.3	16230	1.03443	668.046	60.6849	5.63296e-08	6-29947051-G-T	20592	71	80	0.329167	1	1.30894e-11	0.940929	0.122088	9.999e-05	2.61064e-05	ENSG00000230795.3	5	0.00046154	9.31009e-06
chr6:29944616:30009145:clu_55215_NA:ENSG00000206503.12	16250	0.997625	1415.6	62.5997	2.20992e-28	6-29952504-G-T	11244	60	70	0.285124	1	7.40605e-42	-1.68181	0.0700988	9.999e-05	3.5806e-25	ENSG00000206503.12	14	8.06413e-23	3.58292e-06
chr6:29888742:29944122:clu_55212_NA:ENSG00000235290.1	16226	1.0458	301.97	74.599	8.21518e-06	6-29872369-T-C	-84227	36	37	0.151639	1	5.46282e-07	1.22662	0.228044	0.00149985	0.00184517	ENSG00000235290.1	2	0.0209835	2.18764e-05
chr6:30007593:30491137:clu_55216_NA:ENSG00000204622.11	16403	1.06749	280.84	72.1058	3.21635e-05	6-29978172-G-A	-27799	15	16	0.0650407	1	2.02654e-06	-1.41934	0.280194	0.00479952	0.00635161	ENSG00000204622.11	2	0.0585433	2.63011e-05
chr6:30021761:30058115:clu_55267_NA:ENSG00000278104.1	16743	0.968887	1095.16	66.3932	0.000512406	6-30771603-C-T	735687	38	43	0.17623	1	3.498e-05	0.637473	0.146659	0.437856	0.444993	ENSG00000278104.1	6	0.730474	3.90968e-06
chr6:30021761:30058115:clu_55267_NA:ENSG00000275856.1	16880	0.966309	1720.77	69.2395	0.000387555	6-30771603-C-T	713488	38	43	0.17623	1	3.498e-05	0.637473	0.146659	0.49755	0.503295	ENSG00000275856.1	8	0.75576	2.4496e-06
chr6:30061669:30061917:clu_55279_NA:ENSG00000066379.14	16905	0.904757	252.118	55.8112	0.0043256	6-29720403-A-G	-340851	27	29	0.119835	1	0.000207465	0.694887	0.179992	0.69683	0.703797	ENSG00000066379.14	3	0.803276	1.12233e-05
chr6:30007396:30007524:clu_55223_NA:ENSG00000204623.9	16911	0.96665	1999.47	69.9811	3.20342e-05	6-29950409-C-A	-111231	51	59	0.247899	1	1.40776e-06	-0.930339	0.180523	0.069693	0.0689768	ENSG00000204623.9	9	0.343888	2.11254e-06
chr6:30067229:30068590:clu_55281_NA:ENSG00000204619.7	16935	1.06701	1423.37	73.2923	0.000221405	6-29743056-G-C	-323653	84	113	0.45935	1	2.84329e-05	0.495937	0.112685	0.239576	0.241623	ENSG00000204619.7	5	0.619607	5.17734e-06
chr6:30157391:30158399:clu_55284_NA:ENSG00000204613.10	17784	1.01754	376.66	67.1518	0.00468136	6-30104944-T-C	-55990	47	55	0.223577	1	0.000809145	0.523907	0.15134	0.824418	0.824588	ENSG00000204613.10	2	0.817732	1.50628e-05
chr6:30199153:30201035:clu_55289_NA:ENSG00000234127.8	18420	0.95004	1612.4	68.3779	1.46208e-06	6-30414551-A-G	201124	28	29	0.117886	1	1.58085e-08	-1.30784	0.211368	0.00589941	0.00325112	ENSG00000234127.8	8	0.0337153	2.36393e-06
chr6:29829693:30261587:clu_55210_NA:ENSG00000243753.5	19165	0.997085	1258.62	64.7852	3.69274e-37	6-31253507-G-A	993923	29	30	0.121951	1	3.18735e-53	2.26302	0.0690612	9.999e-05	5.82025e-34	ENSG00000243753.5	6	3.72442e-31	4.01732e-06
chr6:30296237:30314269:clu_55291_NA:ENSG00000270604.5	20938	1.04335	1651.64	71.2416	0.000178298	6-29667633-T-G	-658501	4	4	0.0162602	1	1.64178e-05	2.48612	0.54717	0.234477	0.236653	ENSG00000270604.5	6	0.616166	3.94863e-06
chr6:30327696:30328889:clu_55296_NA:ENSG00000204599.14	20943	0.919051	1856.55	63.0655	3.36789e-05	6-31045710-G-T	719231	5	5	0.0203252	1	3.98976e-07	2.03598	0.373391	0.080292	0.0784364	ENSG00000204599.14	12	0.370843	1.67923e-06
chr6:30296237:30314269:clu_55291_NA:ENSG00000231074.8	20987	1.04384	1650.35	71.2227	0.000178655	6-29667633-T-G	-659517	4	4	0.0162602	1	1.64178e-05	2.48612	0.54717	0.234477	0.236707	ENSG00000231074.8	6	0.616166	3.9621e-06
chr6:30346557:30346713:clu_55302_NA:ENSG00000241370.5	21979	1.04506	940.485	74.9859	0.000667954	6-31114163-T-C	769032	45	53	0.215447	1	0.000137865	0.631148	0.158764	0.451155	0.444807	ENSG00000241370.5	4	0.730474	6.9971e-06
chr6:30007593:30491137:clu_55216_NA:ENSG00000204592.8	24678	1.09255	348.111	69.6935	3.03742e-11	6-31272439-A-C	782972	53	63	0.258197	1	1.12969e-14	-1.10885	0.121068	9.999e-05	1.85335e-09	ENSG00000204592.8	2	6.07618e-08	2.40181e-05
chr6:30558212:30561834:clu_55317_NA:ENSG00000204576.11	25093	0.90604	1466.73	64.5007	0.00117646	6-30787039-C-T	230153	41	44	0.180328	1	8.79938e-05	0.719997	0.175646	0.853015	0.846982	ENSG00000204576.11	7	0.82116	1.94601e-06
chr6:30547530:30552467:clu_55314_NA:ENSG00000204590.12	25094	0.863298	145.282	41.8968	0.00308032	6-30704576-T-G	147402	5	5	0.0203252	1	8.68684e-06	-1.60179	0.340394	0.409259	0.431483	ENSG00000204590.12	2	0.723562	1.44499e-05
chr6:30590378:30590535:clu_55324_NA:ENSG00000204574.12	25095	0.8891	552.598	52.4619	0.00311383	6-30964532-C-T	393156	66	77	0.316667	1	7.32716e-05	0.681341	0.164219	0.852115	0.850813	ENSG00000204574.12	9	0.821847	4.58795e-06
chr6:30619989:30622832:clu_55331_NA:ENSG00000204568.11	25108	1.06344	883.054	71.3987	7.5525e-05	6-29663514-T-C	-954195	7	8	0.0325203	1	5.48304e-06	-1.49109	0.309291	0.0475952	0.0527778	ENSG00000204568.11	3	0.291246	8.1956e-06
chr6:30616998:30617224:clu_55330_NA:ENSG00000204569.9	25107	0.877511	518.852	50.1309	0.000644235	6-29987649-A-G	-630963	6	6	0.025	1	2.82388e-06	-1.78282	0.357657	0.326767	0.344366	ENSG00000204569.9	7	0.686083	4.4945e-06
chr6:30626992:30627460:clu_55333_NA:ENSG00000137343.17	25107	0.720189	231.784	40.329	0.00240539	6-30879349-G-A	252507	3	3	0.0121951	1	3.325e-06	-2.01111	0.406723	0.533547	0.577648	ENSG00000137343.17	10	0.777321	2.51429e-06
chr6:30647303:30647606:clu_55338_NA:ENSG00000204564.11	25105	1.0503	2167.43	74.6656	0.000377048	6-31378822-G-A	731783	75	93	0.378049	1	6.54506e-05	0.606598	0.145136	0.536646	0.535116	ENSG00000204564.11	6	0.766952	3.12067e-06
chr6:30665733:30667185:clu_55348_NA:ENSG00000204560.9	25035	0.912134	941.889	46.2999	0.00121521	6-30828768-T-C	155731	18	21	0.0853659	1	3.796e-06	1.00306	0.204203	0.706129	0.716819	ENSG00000204560.9	16	0.805984	3.15922e-06
chr6:30686046:30687114:clu_55350_NA:ENSG00000146112.11	24889	1.06574	910.649	73.2929	2.82182e-05	6-30991640-G-T	303745	16	16	0.0655738	1	2.07835e-06	-1.12504	0.222365	0.0174983	0.0193625	ENSG00000146112.11	3	0.14318	8.04035e-06
chr6:30689452:30690047:clu_55353_NA:ENSG00000137404.14	24852	1.07607	2149.05	75.1934	2.02687e-05	6-31468699-T-G	777279	60	71	0.288618	1	1.85812e-06	0.744615	0.146388	0.0318968	0.0324354	ENSG00000137404.14	5	0.208281	3.5887e-06
chr6:30713717:30713803:clu_55365_NA:ENSG00000137337.14	24511	0.825438	454.906	39.8916	0.00294552	6-30457555-C-T	-260334	3	3	0.0121951	1	4.63966e-06	-1.8182	0.373925	0.791421	0.79893	ENSG00000137337.14	14	0.817219	3.42564e-06
chr6:30741867:30742147:clu_55370_NA:ENSG00000137312.14	24313	1.05182	1345.52	72.4983	0.000195391	6-31361018-A-T	618285	52	61	0.25	1	2.18839e-05	-0.463166	0.103631	0.214979	0.21018	ENSG00000137312.14	4	0.590898	5.06666e-06
chr6:30743096:30743234:clu_55369_NA:ENSG00000272273.1	24311	1.06322	268.144	65.3734	0.00167397	6-31045217-G-T	302288	4	4	0.0162602	1	0.000161415	-2.28015	0.579989	0.335466	0.332221	ENSG00000272273.1	1	0.67968	2.69565e-05
chr6:30798772:30830515:clu_55374_NA:ENSG00000214894.6	22729	1.0455	527.22	68.3042	3.85797e-06	6-30815497-A-C	-15162	75	88	0.358974	1	5.8357e-08	0.769989	0.13062	0.00109989	0.00150252	ENSG00000214894.6	2	0.0176287	1.25103e-05
chr6:30893423:30894506:clu_55381_NA:ENSG00000204580.13	21839	0.787448	264.463	39.2329	0.00235758	6-31353917-A-G	477496	5	5	0.0211864	1	2.30864e-06	-1.80579	0.358727	0.545245	0.574218	ENSG00000204580.13	10	0.776191	4.25367e-06
chr6:30911269:30911431:clu_55387_NA:ENSG00000213780.10	21507	0.823671	408.514	47.232	0.00334789	6-30964446-A-G	56262	6	6	0.0243902	1	3.33022e-05	-1.3911	0.31909	0.79572	0.805531	ENSG00000213780.10	8	0.817219	3.75973e-06
chr6:30922000:30922116:clu_55401_NA:ENSG00000137411.16	21418	0.794361	1726.92	61.326	0.000469574	6-31605150-T-C	690945	14	15	0.0609756	1	1.4497e-05	1.17801	0.257458	0.624338	0.654213	ENSG00000137411.16	17	0.793412	6.92536e-07
chr6:31143134:31143262:clu_55407_NA:ENSG00000204536.13	17432	0.831877	841.226	54.9102	0.00136386	6-30622345-T-C	-535893	17	17	0.0691057	1	2.69843e-05	1.19742	0.27123	0.736226	0.749102	ENSG00000204536.13	12	0.809389	1.95206e-06
chr6:31162005:31162477:clu_55416_NA:ENSG00000137310.11	17428	0.89745	513.005	58.9002	0.000554743	6-30243030-T-G	-915512	20	20	0.0813008	1	1.24961e-05	-1.00746	0.218373	0.275272	0.295541	ENSG00000137310.11	4	0.658029	5.24227e-06
chr6:31166047:31170216:clu_55419_NA:ENSG00000204528.3	17370	1.03608	328.937	72.2265	0.000183741	6-31715950-GGTGTGT-G	538051	14	14	0.0578512	1	1.95077e-05	-1.52196	0.338279	0.049595	0.0521579	ENSG00000204528.3	1	0.28962	1.90753e-05
chr6:31166047:31170216:clu_55419_NA:ENSG00000204531.17	17371	1.03527	329.612	72.2582	0.000183139	6-31715950-GGTGTGT-G	535219	14	14	0.0578512	1	1.95077e-05	-1.52196	0.338279	0.049695	0.0522311	ENSG00000204531.17	1	0.289763	1.8954e-05
chr6:31201296:31202372:clu_55425_NA:ENSG00000206344.7	17352	1.04089	545.744	67.9599	3.23086e-05	6-31202340-CTG-C	4580	58	67	0.272358	1	9.91476e-07	-0.853082	0.162878	0.0120988	0.0145539	ENSG00000206344.7	2	0.115098	1.17958e-05
chr6:31269543:31269966:clu_55392_NA:ENSG00000204525.16	17591	1.01711	3041.34	69.7128	1.71096e-50	6-31268623-G-A	-3482	31	33	0.134146	1	1.52543e-67	2.20883	0.0464611	9.999e-05	8.34451e-48	ENSG00000204525.16	15	2.88164e-44	1.86105e-06
chr6:31269543:31269966:clu_55392_NA:ENSG00000234745.10	17951	1.04651	3092.06	74.0404	1.56226e-53	6-31268623-G-A	-88565	31	33	0.134146	1	1.52543e-67	2.20883	0.0464611	9.999e-05	2.40736e-52	ENSG00000234745.10	10	2.49402e-48	2.14457e-06
chr6:31269173:31269338:clu_55391_NA:ENSG00000225851.1	18043	1.0481	397.881	75.0768	4.17158e-12	6-31268913-T-G	-113375	55	64	0.260504	1	8.45024e-15	1.18708	0.128776	9.999e-05	6.14642e-10	ENSG00000225851.1	2	2.16588e-08	1.68044e-05
chr6:31410797:31411072:clu_55439_NA:ENSG00000204520.12	18337	1.04992	1664.9	72.1952	1.96022e-15	6-31411996-C-T	12212	66	77	0.315574	1	1.17746e-19	-1.2411	0.107796	9.999e-05	8.52615e-13	ENSG00000204520.12	6	4.43874e-11	4.0546e-06
chr6:31400783:31410543:clu_55438_NA:ENSG00000206337.10	18363	1.04735	2736.26	74.8446	1.21176e-14	6-31375004-A-G	-25698	77	97	0.394309	1	5.08935e-18	-1.29533	0.120663	9.999e-05	1.03613e-11	ENSG00000206337.10	7	4.54841e-10	2.43408e-06
chr6:31507300:31507400:clu_55440_NA:ENSG00000204516.9	19029	1.06392	1725.37	71.4505	1.7085e-08	6-31415765-T-G	-79116	61	72	0.293388	1	9.58552e-11	0.893981	0.122638	9.999e-05	1.47104e-05	ENSG00000204516.9	6	0.000273118	4.20473e-06
chr6:31540664:31541950:clu_55448_NA:ENSG00000198563.13	19110	1.03787	6472.78	73.7611	1.80684e-21	6-31540675-GA-G	-1773	75	96	0.393443	1	5.98728e-27	1.28871	0.0851187	9.999e-05	2.62843e-18	ENSG00000198563.13	18	3.05962e-16	9.78736e-07
chr6:31557849:31558022:clu_55453_NA:ENSG00000204498.10	19226	1.02961	567.698	65.2558	0.000298357	6-30841887-C-T	-704983	7	7	0.0284553	1	1.38771e-05	-1.86971	0.407636	0.147185	0.145792	ENSG00000204498.10	3	0.505024	1.06752e-05
chr6:31545581:31546109:clu_55449_NA:ENSG00000213760.10	19231	1.01825	227.513	61.6712	0.0119461	6-31473906-G-A	-74521	4	4	0.0163934	1	0.00188536	-2.10516	0.658243	0.932107	0.932833	ENSG00000213760.10	1	0.833634	2.50351e-05
chr6:31573033:31573281:clu_55455_NA:ENSG00000226979.8	19404	1.07237	1512.06	73.0286	0.000726532	6-31504053-G-A	-68001	76	94	0.384298	1	0.000124599	0.530033	0.132393	0.648335	0.637113	ENSG00000226979.8	4	0.788872	5.00692e-06
chr6:31581630:31582256:clu_55450_NA:ENSG00000227507.2	19584	1.09209	1109.14	74.2229	0.000556515	6-31581779-T-G	-743	15	16	0.0650407	1	0.000101302	-0.818222	0.201504	0.429557	0.416823	ENSG00000227507.2	3	0.717816	7.52237e-06
chr6:31587318:31587641:clu_55423_NA:ENSG00000204482.10	19703	1.07361	4569.63	75.8628	2.05796e-34	6-31587615-C-A	1491	52	57	0.231707	1	2.84865e-42	-1.8096	0.0745414	9.999e-05	5.60956e-33	ENSG00000204482.10	14	2.76738e-30	1.6671e-06
chr6:31589388:31589526:clu_55460_NA:ENSG00000204475.9	19851	0.998824	1456.76	66.5977	1.61205e-22	6-31576050-G-A	-16935	27	29	0.117886	1	3.62756e-31	1.73981	0.0999311	9.999e-05	2.47105e-19	ENSG00000204475.9	6	3.24051e-17	3.5057e-06
chr6:31615736:31616019:clu_55435_NA:ENSG00000204472.12	20995	1.04433	1300.8	69.3287	4.96258e-14	6-31610995-T-C	-4189	83	109	0.443089	1	1.64724e-18	1.10538	0.100789	9.999e-05	2.23759e-11	ENSG00000204472.12	6	9.23565e-10	5.03966e-06
chr6:31637136:31637234:clu_55471_NA:ENSG00000204469.12	21403	1.00212	5638.86	71.0448	0.000443004	6-31494254-C-T	-126466	57	75	0.304878	1	5.24678e-05	-0.558968	0.131865	0.920908	0.917486	ENSG00000204469.12	19	0.831201	9.22844e-07
chr6:31656633:31657225:clu_55480_NA:ENSG00000204444.10	23351	1.05665	780.789	67.2857	0.000407756	6-31446305-G-T	-206111	9	9	0.0368852	1	2.88212e-05	1.46206	0.332472	0.251675	0.248192	ENSG00000204444.10	3	0.624391	8.95205e-06
chr6:31651776:31652235:clu_55478_NA:ENSG00000204463.12	23370	1.02909	9247.02	76.5399	4.93703e-14	6-31633245-T-C	-19460	70	88	0.357724	1	6.62742e-17	1.17561	0.115159	9.999e-05	2.4117e-10	ENSG00000204463.12	23	8.92329e-09	6.53561e-07
chr6:31665003:31665861:clu_55482_NA:ENSG00000204438.10	24267	1.06433	1971.3	72.8752	0.000109809	6-31651538-C-CA	-14745	35	41	0.170833	1	1.10199e-05	-0.810037	0.174371	0.171383	0.170862	ENSG00000204438.10	5	0.538615	3.68785e-06
chr6:31671284:31671864:clu_55484_NA:ENSG00000240053.8	24639	0.893496	71.099	37.0106	0.0100738	6-31802285-AAAAT-A	132118	4	5	0.0203252	1	3.82915e-05	-1.19896	0.27736	0.549845	0.565264	ENSG00000240053.8	1	0.77247	3.68111e-05
chr6:31679268:31681181:clu_55486_NA:ENSG00000204428.12	25054	1.05515	1575.36	73.4287	0.000482947	6-30972449-G-A	-711591	3	3	0.0121951	1	7.76082e-05	2.64576	0.640098	0.519648	0.50686	ENSG00000204428.12	4	0.756883	4.40275e-06
chr6:31702130:31702612:clu_55492_NA:ENSG00000204427.11	25788	0.951959	1724.86	60.216	0.00279861	6-32351024-AT-A	647580	5	5	0.0203252	1	0.000183976	1.53353	0.393758	0.9951	0.9929	ENSG00000204427.11	11	0.842432	2.23658e-06
chr6:31710181:31710352:clu_55494_NA:ENSG00000204424.9	25895	0.961641	822.826	62.8162	0.0018251	6-32549580-TAGTG-T	842695	42	49	0.202479	1	0.000134357	-0.745428	0.187173	0.792721	0.78969	ENSG00000204424.9	4	0.81633	4.97869e-06
chr6:31710181:31710352:clu_55494_NA:ENSG00000244355.7	26162	1.03553	921.494	70.3262	0.000967615	6-32549580-TAGTG-T	834224	42	49	0.202479	1	0.000134357	-0.745428	0.187173	0.582542	0.574151	ENSG00000244355.7	3	0.776191	6.78964e-06
chr6:31723986:31724142:clu_55496_NA:ENSG00000204420.8	26443	1.01486	1086.89	66.7061	0.000761721	6-31140352-C-T	-582992	40	44	0.178862	1	6.3231e-05	-0.745423	0.177956	0.556344	0.556281	ENSG00000204420.8	4	0.771474	5.14322e-06
chr6:31729221:31730051:clu_55500_NA:ENSG00000213722.8	26782	1.01591	2586.99	70.5436	0.000214968	6-31622969-C-T	-107648	4	4	0.0162602	1	1.90583e-05	2.36112	0.524093	0.415458	0.418829	ENSG00000213722.8	9	0.718986	2.17349e-06
chr6:31747432:31753301:clu_55507_NA:ENSG00000204410.14	27059	0.866583	3998.76	65.4701	0.000306583	6-31242502-C-T	-497446	15	15	0.0614754	1	1.48993e-05	1.36792	0.299423	0.750125	0.756802	ENSG00000204410.14	22	0.810552	5.37862e-07
chr6:31763168:31763415:clu_55514_NA:ENSG00000228727.8	27340	1.0423	590.656	65.1895	0.00106663	6-31415674-A-AG	-347125	15	15	0.0635593	1	8.35381e-05	-1.27763	0.310606	0.451655	0.447164	ENSG00000228727.8	2	0.731274	1.09803e-05
chr6:31770113:31772954:clu_55520_NA:ENSG00000204396.10	27471	1.01137	1150.13	67.6575	0.000537792	6-31358250-A-C	-419044	36	38	0.155738	1	4.42871e-05	-0.830686	0.193897	0.457154	0.455805	ENSG00000204396.10	4	0.736198	4.76674e-06
chr6:31791971:31792217:clu_55533_NA:ENSG00000204394.12	27681	0.875358	423.384	38.955	0.00052089	6-31586158-C-T	-209795	3	3	0.0121951	1	6.31335e-08	-2.77975	0.472983	0.241376	0.252468	ENSG00000204394.12	12	0.627869	5.42193e-06
chr6:31798049:31806075:clu_55536_NA:ENSG00000204392.10	27669	0.979208	903.919	60.9323	0.000835077	6-31026181-A-G	-780803	39	41	0.166667	1	3.24616e-05	0.715248	0.16381	0.533947	0.540004	ENSG00000204392.10	5	0.768602	5.03936e-06
chr6:31811985:31815581:clu_55537_NA:ENSG00000204390.9	27652	1.08656	313.402	68.9073	0.00704792	6-31791154-A-C	-23911	6	6	0.0243902	1	0.00163159	-1.62399	0.500583	0.875512	0.874426	ENSG00000204390.9	1	0.825802	2.59112e-05
chr6:31835057:31835411:clu_55546_NA:ENSG00000204387.12	27650	1.06846	1904.83	72.2399	1.38946e-05	6-32113645-C-G	279037	10	10	0.0406504	1	7.01806e-07	1.78911	0.336317	0.0159984	0.0197513	ENSG00000204387.12	6	0.145329	3.89716e-06
chr6:31860178:31860439:clu_55550_NA:ENSG00000204386.10	27768	1.0338	736.726	67.3835	0.00496882	6-31637117-C-T	-225789	3	3	0.0121951	1	0.000896241	2.15338	0.627689	0.971303	0.972671	ENSG00000204386.10	4	0.840454	8.41405e-06
chr6:31884799:31884912:clu_55553_NA:ENSG00000204371.11	27915	0.828714	851.801	51.3901	0.0013496	6-32602015-T-C	704331	76	93	0.380342	1	1.397e-05	0.662528	0.144499	0.735926	0.750951	ENSG00000204371.11	13	0.809389	1.87896e-06
chr6:31944226:31944727:clu_55568_NA:ENSG00000166278.14	27915	1.06349	4041.1	76.6707	0.000303511	6-31392013-C-CTT	-505772	47	57	0.24359	1	6.27816e-05	-0.675611	0.161216	0.685231	0.682458	ENSG00000166278.14	9	0.797869	1.79133e-06
chr6:31968082:31968328:clu_55585_NA:ENSG00000204351.11	27990	0.841772	862.688	46.7706	0.00132932	6-32414163-A-T	455083	19	21	0.0853659	1	5.06336e-06	-0.973514	0.201106	0.733427	0.745101	ENSG00000204351.11	18	0.809389	2.06019e-06
chr6:31958481:31958892:clu_55574_NA:ENSG00000204356.13	27990	1.00425	1083.6	61.219	0.000455664	6-32261826-T-C	302716	4	4	0.0163934	1	1.36164e-05	2.23735	0.487273	0.385061	0.387666	ENSG00000204356.13	6	0.707279	4.86077e-06
chr6:31980548:31980654:clu_55593_NA:ENSG00000204344.14	28003	0.979376	2032.92	69.6931	7.47926e-07	6-31965741-T-C	-5425	30	32	0.130081	1	8.81013e-09	-1.12849	0.178649	0.00179982	0.00175185	ENSG00000204344.14	7	0.0200522	2.24293e-06
chr6:31970378:31970606:clu_55582_NA:ENSG00000204348.9	28001	0.954882	1703.08	64.1514	2.15614e-11	6-31900988-G-A	-71304	6	6	0.0243902	1	4.90973e-16	2.903	0.296249	9.999e-05	8.09761e-08	ENSG00000204348.9	10	2.10254e-06	2.30691e-06
chr6:31980548:31980654:clu_55593_NA:ENSG00000250535.1	28032	0.990204	174.722	53.9763	1.35827e-05	6-31965741-T-C	-47529	30	32	0.130081	1	8.81013e-09	-1.12849	0.178649	0.00149985	0.00252528	ENSG00000250535.1	1	0.0270547	2.78115e-05
chr6:32048012:32048363:clu_55598_NA:ENSG00000168477.17	28459	1.0647	427.681	72.2107	0.00265337	6-32461526-G-A	346192	91	112	0.455285	1	0.000600097	-0.644628	0.181492	0.659834	0.653003	ENSG00000168477.17	1	0.793009	1.70296e-05
chr6:32118866:32118956:clu_55606_NA:ENSG00000213676.10	28493	0.774487	1253.72	55.7648	8.61387e-05	6-31723328-C-G	-404925	3	3	0.0121951	1	3.27052e-07	-2.2645	0.411792	0.171283	0.184095	ENSG00000213676.10	12	0.553198	7.96965e-07
chr6:32154777:32155688:clu_55614_NA:ENSG00000221988.12	28604	1.01939	5111.79	70.7151	2.92503e-05	6-31307013-G-C	-846428	12	13	0.0546218	1	1.4174e-06	1.35978	0.263937	0.128387	0.132652	ENSG00000221988.12	13	0.481022	1.12132e-06
chr6:32150583:32151809:clu_55612_NA:ENSG00000204314.10	28595	1.06405	913.131	74.5247	0.00132749	6-31460700-T-A	-693673	11	11	0.0447154	1	0.000309095	1.45036	0.387111	0.687831	0.678007	ENSG00000204314.10	2	0.797795	7.95004e-06
chr6:32164681:32166138:clu_55618_NA:ENSG00000241404.6	28589	0.856499	965.225	56.2108	0.00048248	6-32133985-C-T	-30598	69	81	0.329268	1	6.14143e-06	0.788421	0.164504	0.416758	0.446593	ENSG00000241404.6	8	0.731274	2.06473e-06
chr6:32171505:32175814:clu_55624_NA:ENSG00000204310.12	28466	0.861147	111.644	35.1332	0.0129682	6-31878673-C-T	-299423	5	5	0.0203252	1	4.46475e-05	-1.11232	0.259767	0.80172	0.811427	ENSG00000204310.12	3	0.817219	1.85033e-05
chr6:32180126:32180229:clu_55625_NA:ENSG00000204308.7	28465	0.978737	165.094	51.7113	0.0151348	6-31469915-GAGA-G	-708439	3	3	0.0122951	1	0.00103018	-1.96088	0.578789	0.924908	0.922407	ENSG00000204308.7	1	0.831831	2.75156e-05
chr6:32183987:32184171:clu_55632_NA:ENSG00000204305.13	28395	0.803798	530.26	45.7033	0.00291175	6-31490747-A-G	-693577	4	4	0.0162602	1	1.85973e-05	-1.66376	0.368783	0.846215	0.844917	ENSG00000204305.13	12	0.820705	2.44944e-06
chr6:32192250:32192472:clu_55634_NA:ENSG00000213654.9	28230	1.06772	1468.96	76.0214	0.000576075	6-32370170-AGCTCTTACATTG-A	174647	30	34	0.139344	1	0.000127878	0.660877	0.165373	0.547145	0.540098	ENSG00000213654.9	3	0.768602	5.0348e-06
chr6:32196421:32196925:clu_55639_NA:ENSG00000204301.6	27760	1.06467	623.488	75.2303	0.00441645	6-32716252-C-G	492185	61	73	0.297521	1	0.00145133	-0.572374	0.174441	0.924608	0.928778	ENSG00000204301.6	2	0.832774	1.168e-05
chr6:32517752:32553376:clu_55648_NA:ENSG00000198502.5	20936	1.04345	3087.48	71.0247	2.65397e-30	6-32622065-G-A	91778	26	30	0.127119	1	1.30725e-39	-2.11841	0.0941805	9.999e-05	5.91306e-28	ENSG00000198502.5	13	1.80175e-25	2.11348e-06
chr6:32517752:32553376:clu_55648_NA:ENSG00000229391.7	20968	1.03701	3162.05	71.3534	1.95261e-30	6-32622065-G-A	62043	26	30	0.127119	1	1.30725e-39	-2.11841	0.0941805	9.999e-05	6.51161e-28	ENSG00000229391.7	13	1.92744e-25	1.99432e-06
chr6:32584378:32589643:clu_55651_NA:ENSG00000196126.11	20953	1.04868	2762.12	77.366	1.74984e-29	6-32636865-A-G	47017	73	89	0.3625	1	1.71028e-35	-1.52549	0.0766029	9.999e-05	2.77065e-27	ENSG00000196126.11	7	7.55368e-25	2.42819e-06
chr6:32637540:32641310:clu_55678_NA:ENSG00000196735.11	20999	1.01515	1176.35	68.7354	2.3198e-34	6-32637355-T-C	9176	63	75	0.304878	1	1.99674e-46	-1.65093	0.0605532	9.999e-05	9.3352e-32	ENSG00000196735.11	6	4.39603e-29	4.75968e-06
chr6:32660249:32757773:clu_55652_NA:ENSG00000179344.16	21022	1.02184	1127.81	72.8347	4.17677e-33	6-32647733-C-T	-20650	78	98	0.401639	1	2.80076e-42	-1.50108	0.0618199	9.999e-05	1.06752e-30	ENSG00000179344.16	4	4.25365e-28	5.1513e-06
chr6:32637540:32641310:clu_55678_NA:ENSG00000237541.3	21137	1.05011	1021.78	70.4826	3.39102e-35	6-32637355-T-C	-103987	63	75	0.304878	1	1.99674e-46	-1.65093	0.0605532	9.999e-05	8.99074e-34	ENSG00000237541.3	4	5.17467e-31	6.61285e-06
chr6:32660249:32757773:clu_55652_NA:ENSG00000232629.8	21191	1.01731	1195.82	73.4313	2.30187e-33	6-32647733-C-T	-115801	78	98	0.401639	1	2.80076e-42	-1.50108	0.0618199	9.999e-05	8.40954e-31	ENSG00000232629.8	4	3.48491e-28	4.7386e-06
chr6:32815313:32816861:clu_55684_NA:ENSG00000241106.6	21294	1.01615	1513.59	73.1132	2.26049e-06	6-32776058-C-T	-40990	29	31	0.126016	1	8.06592e-08	-1.00064	0.171888	0.0029997	0.00309483	ENSG00000241106.6	4	0.032321	3.7198e-06
chr6:32829034:32829400:clu_55685_NA:ENSG00000204267.13	21393	0.862202	396.035	47.0574	1.9505e-14	6-32829016-G-A	-9764	28	30	0.121951	1	2.14598e-27	-1.64478	0.106991	9.999e-05	2.7644e-10	ENSG00000204267.13	7	1.01919e-08	5.25566e-06
chr6:32844870:32845418:clu_55691_NA:ENSG00000204261.8	21404	1.04543	1933.7	74.5393	2.30045e-05	6-32863979-A-G	19893	74	88	0.360656	1	1.96098e-06	-0.459825	0.0906322	0.0356964	0.0370106	ENSG00000204261.8	6	0.227825	3.40993e-06
chr6:32844870:32845418:clu_55691_NA:ENSG00000240065.7	21404	0.917583	1645.81	66.868	6.11669e-05	6-32863979-A-G	19843	74	88	0.360656	1	1.96098e-06	-0.459825	0.0906322	0.117988	0.119814	ENSG00000240065.7	10	0.462305	1.87572e-06
chr6:32843089:32844279:clu_55690_NA:ENSG00000204264.8	21404	1.05577	532.962	76.7291	0.00043872	6-32768228-C-T	-76475	76	103	0.418699	1	9.87987e-05	-0.415273	0.102097	0.186881	0.187045	ENSG00000204264.8	2	0.557958	1.30553e-05
chr6:32849118:32850320:clu_55692_NA:ENSG00000168394.10	21405	1.06623	543.189	76.8474	0.0002283	6-33494576-T-G	640598	12	12	0.0487805	1	4.53399e-05	1.26043	0.294638	0.0956904	0.0984477	ENSG00000168394.10	2	0.419958	1.3513e-05
chr6:32935652:32937172:clu_55696_NA:ENSG00000242574.8	21630	0.990152	2496.39	76.6047	0.000586897	6-32690533-G-A	-250537	78	105	0.426829	1	0.000138842	0.301436	0.0758631	0.772323	0.772264	ENSG00000242574.8	6	0.812379	1.9459e-06
chr6:32976936:32977260:clu_55706_NA:ENSG00000204256.12	21677	0.982065	4754.2	71.4625	0.0001376	6-32961207-A-G	-7453	19	20	0.0813008	1	1.20827e-05	1.10304	0.238646	0.486051	0.48894	ENSG00000204256.12	15	0.749663	9.7448e-07
chr6:32948868:32949274:clu_55698_NA:ENSG00000204257.14	21675	0.844492	661.34	57.2404	2.2323e-32	6-32957696-C-T	-11398	10	11	0.045082	1	3.40739e-52	2.71552	0.0851767	9.999e-05	4.75999e-25	ENSG00000204257.14	7	1.02736e-22	2.74573e-06
chr6:33006841:33007080:clu_55709_NA:ENSG00000204252.13	21776	0.864233	1064.36	59.721	0.000820957	6-33360522-CT-C	350910	4	4	0.0162602	1	2.62597e-05	-2.37649	0.537436	0.628837	0.645556	ENSG00000204252.13	7	0.790483	1.9855e-06
chr6:33085231:33085779:clu_55717_NA:ENSG00000223865.10	21980	1.0152	1091.95	68.0501	3.9796e-18	6-33084605-G-C	8679	51	63	0.256098	1	1.78358e-24	-1.2022	0.0866507	9.999e-05	2.61184e-15	ENSG00000223865.10	5	2.06555e-13	5.12895e-06
chr6:33085231:33085779:clu_55717_NA:ENSG00000224557.7	22063	1.01695	279.872	59.8784	4.02236e-16	6-33084605-G-C	-27846	51	63	0.256098	1	1.78358e-24	-1.2022	0.0866507	9.999e-05	6.74281e-14	ENSG00000224557.7	1	4.42123e-12	2.02056e-05
chr6:33202125:33202263:clu_55726_NA:ENSG00000112473.17	22251	0.925632	594.505	60.717	0.00256156	6-32223341-G-A	-977104	11	12	0.0487805	1	0.00017125	-1.15534	0.295123	0.80342	0.805315	ENSG00000112473.17	3	0.817219	5.47873e-06
chr6:33196036:33196434:clu_55723_NA:ENSG00000204231.10	22252	1.03007	4914.77	81.7678	0.000176662	6-32819105-T-C	-381583	25	27	0.109756	1	5.75684e-05	0.736591	0.174794	0.568643	0.566626	ENSG00000204231.10	8	0.773247	1.23624e-06
chr6:33205912:33206134:clu_55727_NA:ENSG00000204228.3	22246	1.06383	883.333	78.3156	0.000835133	6-32402685-A-G	-801957	15	17	0.0691057	1	0.000250165	-0.975921	0.256322	0.49655	0.491802	ENSG00000204228.3	2	0.750866	8.20909e-06
chr6:33212002:33212298:clu_55729_NA:ENSG00000204227.4	22236	0.86744	314.891	52.4529	0.00433258	6-32752234-CT-C	-456261	16	18	0.0731707	1	0.000129686	-0.858071	0.214927	0.783722	0.790465	ENSG00000204227.4	3	0.81633	6.87542e-06
chr6:33250711:33251600:clu_55733_NA:ENSG00000232940.5	21946	0.903163	444.931	58.6624	0.000904571	6-32675243-A-G	-574291	5	6	0.0245902	1	2.58161e-05	-1.66099	0.375251	0.376362	0.379855	ENSG00000232940.5	2	0.703582	6.28951e-06
chr6:33270283:33271586:clu_55743_NA:ENSG00000223501.8	21795	0.97769	4765.4	67.1888	8.85847e-05	6-34017606-T-G	745559	5	5	0.0203252	1	3.46169e-06	-2.04667	0.414745	0.354265	0.355191	ENSG00000223501.8	18	0.689862	9.4729e-07
chr6:33290244:33290326:clu_55755_NA:ENSG00000204220.11	21758	1.05099	748.196	78.4337	0.000825392	6-34119403-A-AAGAG	830101	79	104	0.422764	1	0.000249394	0.495694	0.130162	0.441456	0.436287	ENSG00000204220.11	2	0.725511	9.07239e-06
chr6:33289013:33289102:clu_55753_NA:ENSG00000227057.9	21758	0.965896	859.304	55.5653	0.000753659	6-32427223-C-A	-862304	4	4	0.0162602	1	1.1325e-05	-2.47675	0.53395	0.486051	0.493632	ENSG00000227057.9	5	0.751507	4.8931e-06
chr6:33293306:33293413:clu_55757_NA:ENSG00000237441.9	21732	0.951595	7044.08	69.3588	8.75719e-06	6-33612895-T-A	313571	14	14	0.059322	1	2.21429e-07	-1.51153	0.27041	0.0715928	0.0698737	ENSG00000237441.9	24	0.347024	5.46411e-07
chr6:33301771:33304297:clu_55764_NA:ENSG00000231925.11	21654	1.00704	2894.27	71.4996	0.000347895	6-33330994-CT-C	16607	90	116	0.474576	1	4.0522e-05	-0.570419	0.132417	0.634337	0.631687	ENSG00000231925.11	8	0.787313	1.84875e-06
chr6:33316985:33317653:clu_55770_NA:ENSG00000236104.2	21635	0.973619	234.064	55.7002	0.00441083	6-34012390-A-T	694448	74	101	0.410569	1	0.000211058	0.445654	0.11558	0.652035	0.655844	ENSG00000236104.2	1	0.793412	1.88232e-05
chr6:33321974:33322862:clu_55772_NA:ENSG00000204209.11	21568	0.973801	3046.81	71.7088	0.000641941	6-34278937-C-A	949651	42	45	0.182927	1	9.18753e-05	0.786249	0.192361	0.860714	0.864579	ENSG00000204209.11	8	0.824673	1.44757e-06
chr6:33391997:33398029:clu_55775_NA:ENSG00000237649.7	20965	0.960816	685.559	56.9461	0.00101144	6-33928817-C-G	537281	4	4	0.0162602	1	2.32951e-05	-2.56737	0.576533	0.513849	0.51943	ENSG00000237649.7	4	0.761683	5.94537e-06
chr6:33415329:33415593:clu_55787_NA:ENSG00000112511.17	20426	0.955501	4729.84	68.3698	0.000586535	6-32960613-AT-A	-449786	7	8	0.0325203	1	5.46216e-05	1.31406	0.310787	0.943306	0.94274	ENSG00000112511.17	17	0.834626	8.3385e-07
chr6:33417142:33417247:clu_55788_NA:ENSG00000112514.15	20321	1.01067	492.446	68.6843	0.00285597	6-33011902-G-C	-406415	18	20	0.0813008	1	0.000477826	-1.1261	0.31112	0.754525	0.751845	ENSG00000112514.15	2	0.809389	1.10896e-05
chr6:33435613:33437668:clu_55792_NA:ENSG00000197283.14	20303	0.73852	525.173	45.5301	0.00037099	6-33626464-G-A	206803	2	3	0.0121951	1	2.90913e-07	-1.67792	0.303619	0.277072	0.300635	ENSG00000197283.14	17	0.662493	1.34234e-06
chr6:33454775:33455030:clu_55801_NA:ENSG00000213588.5	19899	1.01904	312.577	62.7595	0.00814023	6-32714666-G-A	-739304	73	90	0.365854	1	0.00118375	-0.468085	0.139939	0.920008	0.919597	ENSG00000213588.5	1	0.831201	1.83011e-05
chr6:33577908:33580025:clu_55805_NA:ENSG00000030110.12	18843	0.902709	1120.72	61.7315	1.58132e-05	6-34328284-C-T	747991	6	6	0.0245902	1	9.58627e-08	1.89136	0.327106	0.0323968	0.0270253	ENSG00000030110.12	6	0.183115	2.48897e-06
chr6:33684943:33685359:clu_55820_NA:ENSG00000096433.10	16995	0.86426	411.908	32.6966	0.00346748	6-33796381-A-G	176016	36	41	0.166667	1	6.35124e-07	-0.785048	0.146921	0.79552	0.805171	ENSG00000096433.10	23	0.817219	5.13207e-06
chr6:33710851:33711549:clu_55836_NA:ENSG00000137288.9	12218	0.971444	1311.42	66.7119	0.00112917	6-34044197-CACATATATATACAT-C	332470	4	4	0.0163934	1	0.000109125	2.58327	0.639404	0.783222	0.781919	ENSG00000137288.9	5	0.814618	3.31582e-06
chr6:33772778:33776954:clu_55837_NA:ENSG00000161904.11	10466	0.814505	97.5711	27.95	0.000659857	6-34017606-T-G	228470	5	5	0.0203252	1	3.30632e-10	-1.63361	0.23247	0.123288	0.111198	ENSG00000161904.11	5	0.446515	1.45951e-05
chr6:34240915:34242715:clu_55844_NA:ENSG00000137309.19	7279	1.02803	2802.78	77.0924	0.000121077	6-33825999-A-G	-410874	63	76	0.309917	1	2.16642e-05	0.576331	0.128876	0.276772	0.275184	ENSG00000137309.19	8	0.64617	2.14389e-06
chr6:34247149:34247681:clu_55846_NA:ENSG00000186577.12	7271	1.01101	2667.34	81.7323	0.000163408	6-33777105-C-G	-472365	69	81	0.331967	1	5.24637e-05	0.673111	0.158792	0.344466	0.348037	ENSG00000186577.12	6	0.68812	2.05132e-06
chr6:34288931:34292440:clu_55850_NA:ENSG00000272325.1	7266	0.966677	177.15	55.6264	0.0119024	6-33575632-A-C	-817042	88	110	0.447154	1	0.00105539	-0.300762	0.0889711	0.886711	0.886691	ENSG00000272325.1	2	0.828363	2.38497e-05
chr6:34425221:34426032:clu_55854_NA:ENSG00000124614.13	7300	0.985589	272.417	64.8164	0.00349391	6-34426089-G-A	-36	34	36	0.146341	1	0.000429432	-0.649065	0.177781	0.617338	0.620955	ENSG00000124614.13	2	0.786568	1.73633e-05
chr6:34466270:34526243:clu_55855_NA:ENSG00000124507.10	7391	1.04139	463.842	78.7777	0.00532149	6-33831426-G-A	-634635	4	4	0.0162602	1	0.00232043	-2.01154	0.642417	0.909509	0.909489	ENSG00000124507.10	1	0.830299	1.39154e-05
chr6:34696997:34697159:clu_55859_NA:ENSG00000272288.5	6982	1.0015	285.699	69.028	0.00373082	6-34078196-C-T	-618121	29	30	0.121951	1	0.00070546	-0.868274	0.247845	0.655434	0.65564	ENSG00000272288.5	1	0.793412	1.81503e-05
chr6:34654779:34696446:clu_55858_NA:ENSG00000196821.9	6984	1.00738	4058.52	77.632	6.35012e-05	6-34599917-T-C	-96942	69	84	0.341463	1	1.06616e-05	0.709003	0.152347	0.221078	0.224123	ENSG00000196821.9	10	0.603514	1.32092e-06
chr6:34757551:34762595:clu_55862_NA:ENSG00000124562.9	6888	0.954499	922.488	68.8731	1.99483e-14	6-34820835-A-G	63429	78	97	0.395833	1	3.674e-19	-1.1599	0.102852	9.999e-05	5.77274e-11	ENSG00000124562.9	4	2.2914e-09	4.24884e-06
chr6:34835464:34836156:clu_55867_NA:ENSG00000065060.16	6886	0.948635	2441.09	72.4781	0.000693633	6-35084492-C-CT	292477	56	63	0.258197	1	0.000110621	-0.669222	0.165798	0.829217	0.830287	ENSG00000065060.16	10	0.818398	1.54768e-06
chr6:34878720:34879626:clu_55865_NA:ENSG00000064995.16	6611	1.03999	1843.15	80.645	0.000784553	6-34171281-A-C	-716808	38	41	0.166667	1	0.000286534	0.839183	0.222685	0.756424	0.751317	ENSG00000064995.16	5	0.809389	3.47611e-06
chr6:34989316:34994302:clu_55877_NA:ENSG00000064999.13	6607	0.840364	251.764	35.4242	0.00583666	6-35168377-C-T	279112	5	6	0.0243902	1	6.47647e-06	-1.42744	0.298662	0.813319	0.821138	ENSG00000064999.13	15	0.817219	6.98267e-06
chr6:35287845:35290253:clu_55892_NA:ENSG00000065029.14	5781	0.831775	647.434	54.7726	0.00258062	6-34396315-AAC-A	-862667	16	18	0.0731707	1	7.63755e-05	-1.19493	0.28879	0.857114	0.857725	ENSG00000065029.14	13	0.82294	2.53433e-06
chr6:35317999:35318173:clu_55900_NA:ENSG00000023892.10	5773	0.758472	178.266	46.8859	0.0112467	6-34447662-C-G	-850190	46	49	0.199187	1	0.000319692	-0.423437	0.113312	0.924108	0.914803	ENSG00000023892.10	7	0.830995	4.82002e-06
chr6:35347150:35348363:clu_55902_NA:ENSG00000112033.13	5760	0.97052	3675.08	72.8661	8.23638e-05	6-35004917-C-T	-337641	5	5	0.0204918	1	7.62336e-06	2.17161	0.458284	0.273973	0.274494	ENSG00000112033.13	16	0.645511	1.17663e-06
chr6:35452793:35455747:clu_55907_NA:ENSG00000112039.3	5919	0.964867	1700.66	74.2489	0.000132448	6-36064064-T-TTGTG	611703	3	3	0.0121951	1	1.68316e-05	-2.43614	0.536927	0.215378	0.21607	ENSG00000112039.3	7	0.59658	2.45686e-06
chr6:35642843:35688804:clu_55914_NA:ENSG00000096060.14	6251	0.87694	644.387	58.269	1.80581e-06	6-35603638-AT-A	-124945	57	66	0.270492	1	1.25422e-09	-0.847897	0.125772	0.00489951	0.00279927	ENSG00000096060.14	7	0.0295621	3.60375e-06
chr6:35888923:35890895:clu_55925_NA:ENSG00000096063.15	6310	0.894073	1211.67	58.2284	0.000413371	6-35251155-T-C	-670187	3	3	0.0121951	1	6.98759e-06	-2.97979	0.625951	0.433657	0.448128	ENSG00000096063.15	12	0.732118	2.16734e-06
chr6:35951499:35954621:clu_55927_NA:ENSG00000112053.13	6519	0.972616	4435.19	68.5207	0.000219832	6-35434830-A-T	-590038	3	3	0.0121951	1	1.47704e-05	2.73929	0.59931	0.631837	0.634828	ENSG00000112053.13	19	0.788114	9.87372e-07
chr6:36080086:36102571:clu_55935_NA:ENSG00000112062.10	6519	1.02142	2488.27	79.6429	7.20491e-05	6-35784838-A-G	-242839	6	6	0.0243902	1	1.60028e-05	1.80574	0.396851	0.151785	0.156601	ENSG00000112062.10	7	0.520496	2.32937e-06
chr6:36127955:36130619:clu_55937_NA:ENSG00000156711.16	6557	1.03301	3600.96	80.4473	0.000298804	6-36732629-T-C	604820	85	111	0.451219	1	9.198e-05	-0.592506	0.144972	0.651135	0.645391	ENSG00000156711.16	9	0.790483	1.71418e-06
chr6:36196970:36200297:clu_55946_NA:ENSG00000096070.19	6579	0.973883	3466.55	69.5018	0.000131275	6-36365391-A-G	168647	8	8	0.0327869	1	8.53405e-06	-1.62719	0.345464	0.375962	0.378433	ENSG00000096070.19	15	0.70173	1.27292e-06
chr6:36158941:36179617:clu_55947_NA:ENSG00000246982.6	6586	1.01571	1133.97	84.2438	0.000168741	6-36130414-C-A	-66791	57	65	0.264228	1	7.04404e-05	-0.776795	0.186746	0.165383	0.168438	ENSG00000246982.6	2	0.535445	4.95301e-06
chr6:36294399:36295364:clu_55960_NA:ENSG00000180316.12	6653	0.893502	377.161	45.6876	2.95455e-07	6-36294581-C-T	51378	12	13	0.0528455	1	1.67092e-13	-1.85698	0.215737	0.00119988	0.000306095	ENSG00000180316.12	5	0.00429694	6.93549e-06
chr6:36373578:36375871:clu_55965_NA:ENSG00000010030.13	6620	1.01597	3623.35	81.2823	0.000463099	6-36281324-A-G	-106476	7	7	0.0284553	1	0.00016539	1.73312	0.441611	0.807019	0.808809	ENSG00000010030.13	7	0.817219	1.55234e-06
chr6:36481759:36484714:clu_55970_NA:ENSG00000112078.13	6583	0.934002	1268.02	56.842	0.00040209	6-35997388-G-A	-445379	14	14	0.0569106	1	5.15383e-06	-1.1844	0.244894	0.420058	0.432667	ENSG00000112078.13	9	0.724122	2.71326e-06
chr6:36540204:36541769:clu_55968_NA:ENSG00000112079.8	6533	0.864786	895.571	55.6402	0.000142702	6-36284555-T-TCATC	-262915	4	4	0.0168067	1	7.32664e-07	1.44617	0.272375	0.171183	0.167531	ENSG00000112079.8	10	0.534802	2.36958e-06
chr6:36598983:36601152:clu_55975_NA:ENSG00000112081.16	6552	1.03186	1415.26	80.3629	0.00282863	6-36926472-G-A	332119	5	5	0.0203252	1	0.00123518	-1.24675	0.374211	0.979102	0.980563	ENSG00000112081.16	3	0.840877	4.33465e-06
chr6:36678939:36684097:clu_55976_NA:ENSG00000124762.13	6811	1.00508	811.002	71.8281	0.0028114	6-36751801-T-TAAATA	75341	15	16	0.0655738	1	0.000624912	0.86985	0.24574	0.89931	0.897152	ENSG00000124762.13	2	0.829059	6.52508e-06
chr6:36730749:36732003:clu_55982_NA:ENSG00000255587.7	6870	0.775245	405.749	43.6117	0.002117	6-37697712-G-A	999861	8	10	0.0406504	1	6.02181e-06	-0.765407	0.159539	0.649835	0.681937	ENSG00000255587.7	13	0.797858	2.48035e-06
chr6:36742486:36743689:clu_55983_NA:ENSG00000124772.11	6908	0.850949	864.479	45.5679	0.000627207	6-37396135-T-A	556133	3	3	0.0122951	1	8.43617e-07	-1.66296	0.315191	0.475952	0.495739	ENSG00000124772.11	16	0.751565	2.20896e-06
chr6:36886028:36899426:clu_55991_NA:ENSG00000198663.16	6921	0.94082	1519.34	66.9197	0.000554737	6-37826332-C-T	954462	3	3	0.0122951	1	4.19278e-05	3.17056	0.737562	0.592241	0.597174	ENSG00000198663.16	6	0.780366	2.36619e-06
chr6:36959366:36961451:clu_55996_NA:ENSG00000164530.13	7010	1.00354	1813.39	79.0587	0.000268038	6-36281180-T-G	-667083	84	106	0.430894	1	7.0134e-05	-0.556401	0.133724	0.384062	0.38327	ENSG00000164530.13	4	0.705397	2.89286e-06
chr6:36977691:36978078:clu_56004_NA:ENSG00000137409.19	7081	1.02485	6699.43	81.9038	3.32871e-06	6-36946906-G-A	-39392	14	14	0.0569106	1	6.26562e-07	-1.60035	0.299324	0.0192981	0.0198483	ENSG00000137409.19	12	0.145733	8.81579e-07
chr6:37014704:37014892:clu_56009_NA:ENSG00000146192.14	7071	0.910313	94.7908	19.1798	0.0370481	6-37014888-C-G	9241	3	3	0.0121951	1	3.10914e-06	-2.62909	0.529936	0.981002	0.976948	ENSG00000146192.14	22	0.840507	3.1018e-05
chr6:37172794:37172996:clu_56016_NA:ENSG00000137193.13	7301	1.00472	3837.02	82.061	3.49638e-05	6-36189095-T-C	-981108	4	4	0.0162602	1	9.38053e-06	2.10608	0.449413	0.122488	0.124095	ENSG00000137193.13	6	0.469036	1.3764e-06
chr6:37282952:37284336:clu_56023_NA:ENSG00000065491.8	7483	0.844402	2475.97	65.2085	0.000253043	6-37039566-C-T	-218206	2	3	0.0121951	1	1.09053e-05	-1.83685	0.395179	0.524048	0.545001	ENSG00000065491.8	12	0.769899	7.32814e-07
chr6:37377033:37390742:clu_56028_NA:ENSG00000112130.16	7411	0.747826	535.988	49.1459	0.000273145	6-37371241-A-G	17269	91	121	0.49187	1	4.52603e-07	-0.670314	0.123603	0.226777	0.243244	ENSG00000112130.16	10	0.621319	1.44396e-06
chr6:37433377:37435624:clu_56030_NA:ENSG00000137200.12	7298	0.835298	488.276	39.8707	0.00352997	6-37130674-C-G	-302545	12	13	0.0528455	1	6.94427e-06	-1.0164	0.21344	0.863714	0.864792	ENSG00000137200.12	17	0.824673	3.45728e-06
chr6:37483289:37484810:clu_56041_NA:ENSG00000198937.8	7265	0.929446	176.742	49.6526	0.00486989	6-36800584-G-A	-699338	10	10	0.0406504	1	0.000103172	-1.48233	0.365506	0.60134	0.610587	ENSG00000198937.8	1	0.783155	1.88993e-05
chr6:37516941:37534276:clu_56042_NA:ENSG00000204110.6	7258	0.855104	481.285	56.8955	0.00100012	6-36705145-G-A	-802203	6	6	0.0245902	1	2.26834e-05	-1.54412	0.346212	0.431657	0.457213	ENSG00000204110.6	3	0.736208	4.09713e-06
chr6:37534957:37535532:clu_56043_NA:ENSG00000227920.2	7215	1.05906	1493.02	82.8236	0.000358901	6-37418186-G-A	-126959	67	77	0.315574	1	0.000142895	-0.605885	0.152792	0.392061	0.386524	ENSG00000227920.2	2	0.707279	4.74012e-06
chr6:37642049:37643809:clu_56047_NA:ENSG00000112139.14	6994	0.824906	531.971	41.9621	0.00648041	6-36737423-T-G	-961883	84	119	0.48374	1	4.35262e-05	0.474325	0.110597	0.987601	0.978598	ENSG00000112139.14	14	0.840507	2.91653e-06
chr6:38082457:38116572:clu_56056_NA:ENSG00000156639.11	7203	1.03894	6077.32	85.2554	5.88138e-05	6-37678634-A-G	-140865	4	4	0.0162602	1	2.44671e-05	1.54662	0.348312	0.284072	0.282899	ENSG00000156639.11	8	0.652513	1.04837e-06
chr6:38345093:38577600:clu_56060_NA:ENSG00000183826.16	7569	1.03637	2344.7	80.8726	0.000552998	6-39504077-T-C	863929	6	6	0.0243902	1	0.00019529	-1.91789	0.494586	0.716228	0.713325	ENSG00000183826.16	5	0.804961	2.68043e-06
chr6:38686974:38702971:clu_56065_NA:ENSG00000124767.6	7433	0.92385	141.017	49.8387	0.00174782	6-38465081-C-T	-238060	6	6	0.0243902	1	1.64287e-05	-1.64755	0.362622	0.249375	0.251871	ENSG00000124767.6	1	0.627255	2.28312e-05
chr6:39105776:39109314:clu_56068_NA:ENSG00000112167.9	7410	1.04313	1462.72	80.2381	8.5185e-05	6-38392875-A-AT	-722314	80	103	0.421488	1	2.0917e-05	0.610014	0.136131	0.10229	0.104956	ENSG00000112167.9	3	0.433378	4.45358e-06
chr6:39873355:39875330:clu_56083_NA:ENSG00000146122.16	7901	0.823733	70.2656	14.0958	0.00302145	6-40377009-C-T	584711	3	3	0.0121951	1	7.98192e-15	-2.31304	0.250605	0.269773	0.270851	ENSG00000146122.16	12	0.642028	2.18923e-05
chr6:41030501:41030655:clu_56100_NA:ENSG00000124602.9	7249	0.829432	960.999	58.9013	4.57268e-05	6-40893828-G-T	-145389	7	7	0.0284553	1	2.50003e-07	-1.68224	0.302473	0.0843916	0.0781313	ENSG00000124602.9	7	0.369843	1.6752e-06
chr6:41043698:41043940:clu_56102_NA:ENSG00000112212.11	7257	1.02958	874.502	86.1602	0.000664236	6-41498523-T-A	455969	77	101	0.410569	1	0.000376153	0.548054	0.148538	0.432257	0.426312	ENSG00000112212.11	1	0.721487	6.92929e-06
chr6:41043698:41043940:clu_56102_NA:ENSG00000124701.5	7278	1.03015	878.515	86.1019	0.000667059	6-41498523-T-A	445219	77	101	0.410569	1	0.000376153	0.548054	0.148538	0.435756	0.428915	ENSG00000124701.5	1	0.721708	6.91864e-06
chr6:41090309:41091546:clu_56107_NA:ENSG00000001167.14	7295	1.00908	7380.32	86.5389	2.74975e-05	6-41655809-T-C	582864	83	104	0.422764	1	1.23525e-05	-0.697345	0.151057	0.177782	0.180252	ENSG00000001167.14	9	0.547902	7.33389e-07
chr6:41034181:41034690:clu_56099_NA:ENSG00000124596.16	7342	0.99692	8893.44	84.9847	7.86831e-05	6-40608387-G-GAT	-489400	6	6	0.0243902	1	3.27174e-05	1.96424	0.450075	0.50255	0.504801	ENSG00000124596.16	10	0.756058	5.68004e-07
chr6:41135341:41137357:clu_56115_NA:ENSG00000161912.17	7349	0.849649	3019.24	56.0635	3.85455e-13	6-41137356-T-G	36334	86	111	0.451219	1	4.64011e-21	1.22061	0.100137	9.999e-05	2.71305e-08	ENSG00000161912.17	37	7.59655e-07	6.26095e-07
chr6:41149918:41150819:clu_56117_NA:ENSG00000161911.11	7391	0.899902	488.557	46.4539	0.00398934	6-40379018-G-A	-775319	24	27	0.110656	1	4.01912e-05	-0.966363	0.224218	0.880212	0.880278	ENSG00000161911.11	8	0.82678	5.59967e-06
chr6:41194833:41200954:clu_56125_NA:ENSG00000112195.8	7458	0.958567	1587.91	72.5703	1.62125e-11	6-41198411-A-G	-2783	29	32	0.130081	1	1.68396e-14	1.28908	0.142011	9.999e-05	5.4011e-08	ENSG00000112195.8	4	1.44215e-06	2.53144e-06
chr6:41209730:41215762:clu_56126_NA:ENSG00000184106.8	7473	0.877781	633.255	60.4251	0.00524349	6-41569606-G-A	351659	35	37	0.150407	1	0.000488417	-0.664829	0.18401	0.979402	0.972363	ENSG00000184106.8	3	0.840454	3.68971e-06
chr6:41268088:41275084:clu_56127_NA:ENSG00000124731.12	7454	1.03011	7148.24	85.8778	2.3568e-18	6-41275234-T-C	-11485	96	118	0.479675	1	5.97373e-20	1.31395	0.112741	9.999e-05	6.40033e-15	ENSG00000124731.12	7	4.80489e-13	8.50123e-07
chr6:41588731:41589771:clu_56139_NA:ENSG00000137166.14	7163	0.868533	1089.1	54.9592	0.00243528	6-41184782-A-G	-361644	14	14	0.0569106	1	7.13601e-05	-1.15219	0.277227	0.952905	0.945654	ENSG00000137166.14	10	0.83552	2.00386e-06
chr6:41690917:41691001:clu_56145_NA:ENSG00000112561.17	6737	0.992983	3936.55	82.2002	0.000342887	6-41197963-C-T	-538296	15	16	0.0650407	1	0.000127957	-1.11779	0.279718	0.745625	0.743239	ENSG00000112561.17	7	0.809389	1.25444e-06
chr6:41786332:41786762:clu_56156_NA:ENSG00000278224.5	6691	0.970127	426.849	67.779	0.000893512	6-41252646-G-A	-528116	35	36	0.146341	1	8.99507e-05	0.911768	0.222755	0.329767	0.33149	ENSG00000278224.5	1	0.67958	1.01068e-05
chr6:41786332:41786762:clu_56156_NA:ENSG00000124593.15	6691	0.970149	426.841	67.7782	0.000893575	6-41252646-G-A	-528712	35	36	0.146341	1	8.99507e-05	0.911768	0.222755	0.329767	0.331494	ENSG00000124593.15	1	0.67958	1.01083e-05
chr6:41775605:41776922:clu_56151_NA:ENSG00000137218.10	6684	1.00833	749.078	81.0898	0.000127584	6-42139268-T-C	352726	6	6	0.0243902	1	3.68313e-05	-2.01608	0.465281	0.0878912	0.0890528	ENSG00000137218.10	1	0.398051	7.19511e-06
chr6:41789332:41789568:clu_56157_NA:ENSG00000214736.7	6684	1.04301	2824.12	83.046	3.37089e-05	6-41654683-T-C	-132979	68	81	0.329268	1	1.01766e-05	-0.654415	0.140261	0.0785921	0.0804665	ENSG00000214736.7	4	0.375004	2.30517e-06
chr6:41796723:41798875:clu_56159_NA:ENSG00000164663.14	6522	1.02521	806.382	83.0491	0.000872351	6-42099016-G-GA	203655	43	52	0.211382	1	0.00039612	0.714126	0.194343	0.49665	0.493178	ENSG00000164663.14	1	0.751507	7.33841e-06
chr6:41930768:41931396:clu_56161_NA:ENSG00000112578.9	6560	0.826403	417.541	55.6529	0.000556524	6-42338375-C-T	417187	5	5	0.0203252	1	6.97811e-06	-1.90549	0.400249	0.273573	0.287797	ENSG00000112578.9	3	0.655014	3.76191e-06
chr6:41992041:42048501:clu_56148_NA:ENSG00000112576.12	6620	1.02144	4346.67	82.2024	3.64986e-22	6-41976357-G-GA	-74000	43	48	0.195122	1	3.95341e-25	1.57983	0.111218	9.999e-05	6.52807e-19	ENSG00000112576.12	7	7.86405e-17	1.33364e-06
chr6:42051513:42055531:clu_56163_NA:ENSG00000137413.15	6619	0.843499	1389.66	60.3673	0.000473585	6-41760322-T-C	-290191	24	26	0.105691	1	1.25428e-05	-0.962515	0.208674	0.537046	0.561433	ENSG00000137413.15	10	0.772448	1.29645e-06
chr6:42208372:42208858:clu_56167_NA:ENSG00000112599.8	6695	0.917049	188.889	50.372	0.00193165	6-42319308-A-G	124392	4	4	0.0162602	1	2.18462e-05	-1.87092	0.418568	0.337566	0.346428	ENSG00000112599.8	1	0.68768	1.62878e-05
chr6:42211917:42214280:clu_56168_NA:ENSG00000048544.5	6617	0.844789	515.359	47.2744	0.000590238	6-42190361-AT-A	-27504	85	104	0.425	1	1.18768e-06	-0.713364	0.137334	0.323568	0.338582	ENSG00000048544.5	7	0.682152	3.53184e-06
chr6:42345457:42345883:clu_56175_NA:ENSG00000124496.12	5991	0.985507	11330	77.0555	0.000280128	6-41593616-G-A	-858435	25	26	0.105691	1	5.94598e-05	-0.975947	0.232072	0.959704	0.959368	ENSG00000124496.12	23	0.838492	4.17272e-07
chr6:42632904:42635418:clu_56185_NA:ENSG00000024048.10	5809	0.851537	836.328	42.8135	0.00174132	6-42123389-A-C	-440673	22	23	0.0942623	1	3.25512e-06	-1.05466	0.213068	0.807919	0.81462	ENSG00000024048.10	33	0.817219	2.29375e-06
chr6:42855917:42857091:clu_56205_NA:ENSG00000112624.12	5634	0.797796	532.513	50.1238	0.000128058	6-42134660-G-T	-612298	3	3	0.0121951	1	1.46357e-07	-2.17489	0.382551	0.123488	0.122352	ENSG00000112624.12	10	0.466687	2.31504e-06
chr6:42883614:42884613:clu_56209_NA:ENSG00000146223.14	5774	0.803498	858.852	58.7674	0.000658285	6-43099057-A-C	219439	3	3	0.0121951	1	1.59677e-05	-1.89086	0.415505	0.50255	0.534726	ENSG00000146223.14	8	0.766738	1.50828e-06
chr6:42940929:42943798:clu_56215_NA:ENSG00000137161.16	5790	1.03241	6893.33	86.2517	0.000162969	6-42109430-C-CAAATAAAT	-819762	24	25	0.102459	1	8.24834e-05	-0.857333	0.208253	0.663234	0.661739	ENSG00000137161.16	9	0.794105	8.92569e-07
chr6:42940929:42943798:clu_56215_NA:ENSG00000231113.2	5805	1.03418	2449.42	82.0052	0.000237018	6-42109430-C-CAAATAAAT	-830934	24	25	0.102459	1	8.24834e-05	-0.857333	0.208253	0.428257	0.423852	ENSG00000231113.2	4	0.721155	2.53591e-06
chr6:42962878:42963067:clu_56220_NA:ENSG00000124713.5	5793	1.03608	2003.18	85.4854	0.000140923	6-43737864-T-C	777106	56	68	0.278689	1	6.5337e-05	0.676829	0.161922	0.232177	0.230752	ENSG00000124713.5	3	0.611092	3.13254e-06
chr6:42969987:42978269:clu_56225_NA:ENSG00000124587.13	5807	0.88877	2401.29	65.5216	0.000226312	6-42949325-CA-C	-29895	85	107	0.438525	1	9.77965e-06	0.626999	0.134096	0.459354	0.476117	ENSG00000124587.13	12	0.744315	1.05325e-06
chr6:43010569:43010664:clu_56229_NA:ENSG00000112640.14	5842	0.916816	605.703	58.0326	0.00235278	6-42314956-A-G	-669543	8	8	0.0325203	1	0.000105564	-1.52515	0.376651	0.782122	0.78742	ENSG00000112640.14	4	0.81633	5.07068e-06
chr6:43013389:43013786:clu_56231_NA:ENSG00000124733.3	5905	0.96723	426.603	67.5643	2.16162e-05	6-43013895-C-A	-73	5	5	0.0203252	1	5.30012e-07	2.33931	0.434331	0.0119988	0.0108489	ENSG00000124733.3	2	0.0908604	9.9366e-06
chr6:43018216:43018343:clu_56233_NA:ENSG00000124702.17	5904	0.98767	646.957	64.7395	0.00117594	6-42386828-C-T	-627275	3	3	0.0121951	1	9.06389e-05	-2.38827	0.583779	0.533647	0.538781	ENSG00000124702.17	2	0.768475	7.40078e-06
chr6:43027477:43029092:clu_56236_NA:ENSG00000124541.6	5892	1.02664	1559.05	79.5627	0.000104874	6-42137327-C-T	-884318	4	4	0.0162602	1	2.46141e-05	-2.46512	0.55536	0.141986	0.141946	ENSG00000124541.6	3	0.499108	3.82518e-06
chr6:43061593:43062917:clu_56254_NA:ENSG00000137171.14	5886	0.870031	556.298	43.0196	0.000624651	6-43818004-C-T	777227	7	8	0.0325203	1	3.93644e-07	-1.42728	0.261606	0.340466	0.35822	ENSG00000137171.14	10	0.690348	3.96725e-06
chr6:43043180:43043448:clu_56240_NA:ENSG00000044090.8	5887	0.774897	447.114	42.7868	0.00143043	6-43824595-G-A	770650	7	7	0.0284553	1	2.12996e-06	-1.22793	0.242988	0.554745	0.588887	ENSG00000044090.8	19	0.778669	2.24357e-06
chr6:43058233:43059286:clu_56252_NA:ENSG00000112651.11	5878	0.954108	2586.18	75.3597	0.000807711	6-44039709-A-G	979903	78	102	0.414634	1	0.000181092	-0.541302	0.138829	0.886011	0.885565	ENSG00000112651.11	6	0.828169	1.51185e-06
chr6:43132687:43138849:clu_56264_NA:ENSG00000112655.15	5875	1.00068	3626.44	85.5666	0.000159276	6-44040435-T-C	964167	15	17	0.0691057	1	7.5302e-05	1.10789	0.267505	0.442856	0.438449	ENSG00000112655.15	5	0.727238	1.4233e-06
chr6:43172169:43173847:clu_56268_NA:ENSG00000112658.7	5757	0.943003	539.382	61.9621	0.000992588	6-43887916-G-A	716617	5	5	0.0203252	1	4.88676e-05	-1.58299	0.371775	0.434657	0.443283	ENSG00000112658.7	3	0.729881	6.75895e-06
chr6:43216503:43220459:clu_56286_NA:ENSG00000112659.13	5771	0.847881	604.198	37.475	0.00309062	6-42770524-T-C	-411651	3	3	0.0122951	1	2.54899e-06	-2.63135	0.525247	0.880512	0.881222	ENSG00000112659.13	38	0.826933	3.08622e-06
chr6:43226395:43229261:clu_56293_NA:ENSG00000112667.12	5711	0.883616	79.4517	34.1679	0.00633704	6-43013895-C-A	-215589	5	5	0.0203252	1	5.40207e-06	-1.47417	0.305547	0.441856	0.455986	ENSG00000112667.12	1	0.736198	3.06989e-05
chr6:43306517:43307839:clu_56296_NA:ENSG00000146215.13	5709	1.00674	6267.46	80.9207	2.70358e-05	6-44249140-AGGGCAGCCT-A	940343	80	101	0.410569	1	6.02533e-06	-0.607425	0.126613	0.150885	0.15353	ENSG00000146215.13	10	0.517432	8.52324e-07
chr6:43306517:43307839:clu_56296_NA:ENSG00000171467.15	5715	1.01411	9411.56	83.6311	1.97916e-05	6-44249140-AGGGCAGCCT-A	879662	80	101	0.410569	1	6.02533e-06	-0.607425	0.126613	0.162684	0.164864	ENSG00000171467.15	14	0.531588	5.91482e-07
chr6:43435907:43436138:clu_56303_NA:ENSG00000124574.14	5718	0.846747	6285.28	69.8763	6.12058e-05	6-44127444-C-G	700078	5	5	0.0203252	1	3.27192e-06	-2.19813	0.44419	0.375662	0.397763	ENSG00000124574.14	29	0.710535	2.94028e-07
chr6:43497977:43498978:clu_56316_NA:ENSG00000137221.14	5742	0.985865	5535.93	80.7099	0.000558011	6-44019013-TTGTGTGTG-T	541490	3	3	0.0121951	1	0.000194403	-2.30022	0.592984	0.957904	0.955748	ENSG00000137221.14	10	0.837978	8.55798e-07
chr6:43521048:43529249:clu_56327_NA:ENSG00000171453.17	5771	0.925731	1001.01	58.9157	0.000593795	6-43980886-C-T	471184	6	6	0.0247934	1	1.39341e-05	1.66653	0.363421	0.474953	0.4855	ENSG00000171453.17	6	0.747701	3.25588e-06
chr6:43513633:43515595:clu_56322_NA:ENSG00000137207.11	5774	1.04395	2262.23	79.1718	0.000652585	6-43052450-G-A	-464540	27	27	0.110656	1	0.000202311	-0.884	0.228555	0.758824	0.757269	ENSG00000137207.11	5	0.810656	2.89211e-06
chr6:43546752:43547608:clu_56334_NA:ENSG00000124571.17	5847	0.799215	393.13	39.6739	0.00261557	6-44294530-A-C	718455	6	6	0.0243902	1	3.33258e-06	-1.25743	0.254329	0.710529	0.728012	ENSG00000124571.17	16	0.80647	3.17521e-06
chr6:43587489:43597696:clu_56343_NA:ENSG00000170734.11	5847	0.979368	5562.46	84.4011	9.31409e-05	6-43192637-T-C	-383513	50	58	0.235772	1	3.70314e-05	0.746872	0.172424	0.413059	0.414561	ENSG00000170734.11	8	0.717251	8.19685e-07
chr6:43626948:43631012:clu_56355_NA:ENSG00000172432.18	6004	0.784241	466.903	48.4435	0.000512003	6-44192429-G-C	563267	8	8	0.0325203	1	1.22445e-06	1.66287	0.32058	0.29537	0.316841	ENSG00000172432.18	8	0.671197	2.3403e-06
chr6:43635921:43636381:clu_56356_NA:ENSG00000124688.13	6005	0.960615	350.232	64.3311	0.00013774	6-43166215-T-TTTA	-463325	5	5	0.0203252	1	3.95538e-06	-1.90751	0.389134	0.0580942	0.0539592	ENSG00000124688.13	1	0.294147	1.16236e-05
chr6:43645325:43650375:clu_56357_NA:ENSG00000172426.15	6050	1.01662	3614.03	84.3443	0.000647226	6-43737516-C-T	92470	26	28	0.113821	1	0.000315718	0.899188	0.240392	0.89991	0.900841	ENSG00000172426.15	4	0.829059	1.56194e-06
chr6:43681120:43687668:clu_56360_NA:ENSG00000096080.11	6095	0.989245	4859.29	85.522	0.0003699	6-43855731-A-AAGGC	167940	71	82	0.333333	1	0.000188487	0.566635	0.145748	0.839116	0.837097	ENSG00000096080.11	6	0.81887	9.94418e-07
chr6:43778918:43784541:clu_56362_NA:ENSG00000112715.21	6188	0.969102	2304.31	78.0534	0.000120372	6-44536230-G-T	766017	75	83	0.337398	1	2.41936e-05	0.756024	0.170151	0.254475	0.255829	ENSG00000112715.21	4	0.630181	1.86056e-06
chr6:44136439:44138480:clu_56368_NA:ENSG00000137216.18	6356	0.825061	335.545	40.3355	0.00330795	6-44483463-C-T	356549	15	16	0.0650407	1	6.79389e-06	-0.87532	0.183603	0.727727	0.741606	ENSG00000137216.18	10	0.809238	4.63019e-06
chr6:44114209:44127344:clu_56364_NA:ENSG00000180992.6	6357	0.979899	1426.75	71.0556	0.00265034	6-44103212-G-T	-24245	56	68	0.276859	1	0.000540292	0.49764	0.138885	0.979902	0.978278	ENSG00000180992.6	4	0.840507	3.20581e-06
chr6:44226167:44227260:clu_56378_NA:ENSG00000112759.16	6438	0.921888	1884.18	70.085	1.84045e-05	6-44487396-A-G	267891	3	3	0.0121951	1	6.86699e-07	2.58031	0.484579	0.050495	0.045746	ENSG00000112759.16	6	0.264536	1.68623e-06
chr6:44248079:44248630:clu_56380_NA:ENSG00000096384.19	6431	0.914986	520.393	58.1412	0.00114699	6-44140169-G-A	-105997	5	5	0.0203252	1	3.45304e-05	1.90957	0.438976	0.479652	0.492468	ENSG00000096384.19	3	0.751253	5.82972e-06
chr6:44256496:44256685:clu_56383_NA:ENSG00000157593.18	6438	0.942093	1232.55	68.2832	0.00581855	6-44708713-T-C	450823	6	6	0.0243902	1	0.00119964	-1.67379	0.501021	0.9999	0.999357	ENSG00000157593.18	5	0.844068	2.94062e-06
chr6:44261848:44264982:clu_56386_NA:ENSG00000146232.15	6445	0.898177	715.706	57.1294	0.00337487	6-43994076-C-G	-271712	9	9	0.0365854	1	0.000165551	1.24972	0.318458	0.929807	0.926351	ENSG00000146232.15	5	0.832061	3.77659e-06
chr6:44305786:44306280:clu_56393_NA:ENSG00000124608.4	6504	0.891311	2448.68	63.5794	0.00140677	6-43914341-C-T	-398985	4	4	0.0162602	1	0.000101228	-2.32493	0.572532	0.979302	0.974771	ENSG00000124608.4	15	0.840454	1.0517e-06
chr6:44419597:44422647:clu_56398_NA:ENSG00000096401.7	6618	0.814276	354.567	43.8164	6.94773e-05	6-44564875-C-T	177350	4	4	0.0162602	1	5.10045e-09	-2.15918	0.335439	0.0617938	0.051817	ENSG00000096401.7	7	0.288639	4.00586e-06
chr6:45512407:45663115:clu_56415_NA:ENSG00000124813.20	6513	0.95278	1970.54	68.263	0.000221311	6-46311901-G-A	983744	4	4	0.0162602	1	1.4358e-05	2.05543	0.448979	0.369463	0.376762	ENSG00000124813.20	9	0.700135	1.96781e-06
chr6:45020632:45105922:clu_56407_NA:ENSG00000196284.15	6547	0.84699	1579.64	63.1653	0.000272584	6-45579297-A-G	201344	3	3	0.0121951	1	8.74161e-06	-2.5582	0.543822	0.40236	0.429053	ENSG00000196284.15	12	0.721824	1.17218e-06
chr6:45903255:45914228:clu_56417_NA:ENSG00000112782.15	6214	0.928107	177.007	54.5889	0.00637267	6-46212088-GTAAA-G	131693	82	109	0.446281	1	0.000335109	0.42646	0.11454	0.69693	0.706292	ENSG00000112782.15	1	0.803877	1.8706e-05
chr6:46161753:46165387:clu_56421_NA:ENSG00000231769.2	6288	1.01491	753.966	89.7772	0.00143434	6-46851673-G-C	721967	14	14	0.0569106	1	0.00110567	-1.27388	0.378449	0.659234	0.654993	ENSG00000231769.2	1	0.793412	7.41602e-06
chr6:46141222:46143276:clu_56423_NA:ENSG00000001561.6	6287	0.884634	359.226	57.7825	0.000937478	6-45175192-T-G	-954801	7	7	0.0284553	1	2.36866e-05	-1.42405	0.320099	0.331567	0.342527	ENSG00000001561.6	3	0.684391	6.83598e-06
chr6:46168297:46170808:clu_56424_NA:ENSG00000112796.9	6342	1.0161	1587.88	90.2123	0.00032327	6-46523856-C-G	352885	5	5	0.0203252	1	0.000241584	-2.19724	0.575591	0.393061	0.3937	ENSG00000112796.9	2	0.708188	3.54473e-06
chr6:46712337:46714460:clu_56430_NA:ENSG00000146070.16	6636	1.00569	5649.06	84.7199	0.00012846	6-45924425-G-A	-811268	4	4	0.0162602	1	5.46404e-05	1.90944	0.451611	0.513649	0.513296	ENSG00000146070.16	9	0.759352	9.40024e-07
chr6:47503440:47533602:clu_56432_NA:ENSG00000198087.7	6740	0.924316	490.731	58.8858	0.000248939	6-46736547-G-T	-741242	5	5	0.0203252	1	3.55786e-06	-2.27411	0.461463	0.141386	0.139294	ENSG00000198087.7	4	0.494376	6.57991e-06
chr6:49440353:49441840:clu_56440_NA:ENSG00000146085.7	6540	0.90361	247.342	48.123	0.00613717	6-48989646-G-A	-473545	4	4	0.0162602	1	0.000123254	-1.76021	0.439341	0.809919	0.811519	ENSG00000146085.7	4	0.817219	1.13499e-05
chr6:49463453:49470159:clu_56447_NA:ENSG00000031691.6	6541	1.06361	494.496	77.2766	0.000355138	6-49388329-A-T	-75049	20	22	0.092437	1	8.11027e-05	1.06361	0.258071	0.140086	0.139831	ENSG00000031691.6	2	0.495741	1.46477e-05
chr6:49728857:49731163:clu_56457_NA:ENSG00000096006.11	6136	0.912813	90.695	35.1498	0.000144669	6-50326032-C-T	581595	3	3	0.0121951	1	4.34676e-10	-2.39975	0.344355	0.0246975	0.0196832	ENSG00000096006.11	2	0.145034	3.29745e-05
chr6:52279599:52282045:clu_56462_NA:ENSG00000112118.18	7642	0.766652	102.163	30.5606	0.0416222	6-52206263-A-C	-78618	88	109	0.446281	1	0.000327465	-0.534314	0.14325	0.9989	0.992631	ENSG00000112118.18	7	0.842348	9.09814e-06
chr6:52420473:52423946:clu_56465_NA:ENSG00000170915.8	7567	1.00591	535.408	73.0249	0.000328706	6-52340713-G-T	-20708	28	35	0.142276	1	4.54416e-05	-0.696734	0.162891	0.158684	0.159311	ENSG00000170915.8	2	0.524016	9.93016e-06
chr6:52420473:52423946:clu_56465_NA:ENSG00000096093.15	7565	1.01966	3527.41	79.4217	0.000179262	6-52340713-G-T	-21410	28	35	0.142276	1	4.54416e-05	-0.696734	0.162891	0.460254	0.459115	ENSG00000096093.15	8	0.737463	1.62739e-06
chr6:52503270:52504591:clu_56471_NA:ENSG00000065308.4	7693	1.00725	4576.56	87.3164	3.60201e-05	6-51958814-T-TAC	-618101	15	16	0.0650407	1	1.80534e-05	-1.17872	0.260828	0.151785	0.149501	ENSG00000065308.4	7	0.510398	1.17056e-06
chr6:52578594:52579375:clu_56475_NA:ENSG00000225791.6	7694	1.04087	1407.9	85.6276	0.00255271	6-52342622-C-CT	-234685	81	104	0.425	1	0.00156745	0.509929	0.156569	0.968903	0.970246	ENSG00000225791.6	2	0.840236	4.57197e-06
chr6:52671245:52677087:clu_56477_NA:ENSG00000096092.5	7704	0.92516	549.855	63.7048	0.005417	6-51707839-C-A	-963270	3	3	0.0121951	1	0.000718195	-2.04395	0.584337	0.959504	0.956538	ENSG00000096092.5	3	0.838051	5.9052e-06
chr6:53089854:53092429:clu_56488_NA:ENSG00000112146.16	7579	0.996064	5705.59	74.7143	6.82035e-05	6-52733784-G-A	-318207	19	19	0.0772358	1	7.8222e-06	1.29977	0.274671	0.319268	0.324234	ENSG00000112146.16	15	0.676031	8.81016e-07
chr6:53012227:53013662:clu_56481_NA:ENSG00000112144.15	7579	0.761934	471.942	51.1632	0.000645577	6-53920603-T-G	858801	5	5	0.0203252	1	3.57764e-06	-3.17737	0.644932	0.349965	0.386049	ENSG00000112144.15	7	0.707279	1.88144e-06
chr6:53295707:53335255:clu_56497_NA:ENSG00000012660.13	7245	1.00582	3396.57	79.8685	2.73365e-07	6-53260024-G-T	-89155	32	35	0.142276	1	2.40815e-08	1.05048	0.172385	0.00029997	0.000888948	ENSG00000012660.13	8	0.0112038	1.56452e-06
chr6:53516222:53520778:clu_56506_NA:ENSG00000001084.10	7128	0.941086	742.664	70.0707	0.00143135	6-53338779-T-C	-278191	47	51	0.207317	1	0.000218978	-0.666804	0.173406	0.672433	0.67945	ENSG00000001084.10	3	0.797858	4.84911e-06
chr6:53879071:53882887:clu_56507_NA:ENSG00000137269.14	7288	1.02378	672.394	86.544	0.000569701	6-52970774-G-A	-823723	90	119	0.48374	1	0.000328381	-0.643116	0.172457	0.309869	0.307258	ENSG00000137269.14	1	0.665802	8.732e-06
chr6:56468999:56469883:clu_56514_NA:ENSG00000151914.19	4883	1.05275	1089.33	80.2449	0.000108481	6-56291327-G-A	-663301	90	119	0.487705	1	2.77344e-05	0.61195	0.138839	0.0933907	0.0971594	ENSG00000151914.19	4	0.417986	6.28847e-06
chr6:57050854:57052686:clu_56520_NA:ENSG00000168116.13	4787	1.0368	561.652	84.0231	0.000297533	6-57338656-G-A	292124	12	12	0.0508475	1	0.000129517	-1.41111	0.353417	0.142186	0.14161	ENSG00000168116.13	2	0.498841	1.12151e-05
chr6:57090894:57099061:clu_56521_NA:ENSG00000112200.16	4759	0.811557	583.414	53.92	0.00230903	6-56254972-A-T	-831872	54	65	0.264228	1	5.54569e-05	0.566207	0.134043	0.80052	0.805021	ENSG00000112200.16	13	0.817219	2.379e-06
chr6:57172810:57182032:clu_56524_NA:ENSG00000112208.11	4721	0.983284	342.189	76.5738	0.00112663	6-56554417-A-G	-617909	8	8	0.0327869	1	0.000305495	1.17593	0.313579	0.329067	0.328002	ENSG00000112208.11	2	0.677759	1.36369e-05
chr6:57194852:57196450:clu_56526_NA:ENSG00000112210.11	4728	1.06323	430.026	81.4132	0.00113053	6-57241688-A-ATT	19374	4	4	0.0165289	1	0.000465405	2.21804	0.611493	0.364164	0.355163	ENSG00000112210.11	2	0.689862	1.68102e-05
chr6:57606457:57632133:clu_56533_NA:ENSG00000146143.17	4683	0.894732	278.96	52.0281	0.00203929	6-57376201-TG-T	61396	3	3	0.0123967	1	3.25713e-05	-2.32232	0.531979	0.473353	0.487664	ENSG00000146143.17	4	0.74903	9.45904e-06
chr6:57930291:57959028:clu_56536_NA:ENSG00000239650.4	3700	0.955202	763.39	68.9247	4.25368e-06	6-57874382-T-C	-55909	88	118	0.483607	1	7.64175e-08	-0.657695	0.11274	0.00729927	0.00426808	ENSG00000239650.4	9	0.0422727	5.15691e-06
chr6:57930291:57959028:clu_56536_NA:ENSG00000215190.9	3618	0.943527	682.324	68.7041	4.40776e-06	6-57874382-T-C	-87119	88	118	0.483607	1	7.64175e-08	-0.657695	0.11274	0.00719928	0.0042647	ENSG00000215190.9	9	0.0422727	5.36083e-06
chr6:63572719:63576436:clu_56551_NA:ENSG00000112245.10	6478	0.903663	57.686	40.3421	0.00952584	6-64148872-A-G	627124	2	3	0.0121951	1	7.14848e-05	-2.339	0.562847	0.461554	0.472972	ENSG00000112245.10	1	0.743903	4.87132e-05
chr6:63636150:63680000:clu_56552_NA:ENSG00000118482.11	6397	0.914477	611.056	58.827	0.00126377	6-62831977-A-T	-803843	6	6	0.0243902	1	4.467e-05	1.74518	0.407575	0.566143	0.579325	ENSG00000118482.11	7	0.777321	4.94768e-06
chr6:63805896:63821240:clu_56563_NA:ENSG00000236345.1	6231	1.00563	597.967	81.5105	0.00221096	6-63587746-CATTT-C	-219090	45	50	0.203252	1	0.00100988	0.664741	0.195856	0.733027	0.73179	ENSG00000236345.1	2	0.807324	8.87737e-06
chr6:63787371:63788105:clu_56560_NA:ENSG00000188107.14	9517	1.06101	795.293	77.654	0.00231805	6-65337637-G-A	-369588	23	24	0.0983606	1	0.000798561	0.956083	0.275863	0.831817	0.826661	ENSG00000188107.14	2	0.818163	8.98755e-06
chr6:69701953:69713645:clu_56568_NA:ENSG00000168216.10	7298	1.01851	1061.47	72.6164	0.000306599	6-69078894-A-G	-718217	14	14	0.057377	1	3.95565e-05	-1.24839	0.289371	0.268873	0.269558	ENSG00000168216.10	5	0.640947	5.37389e-06
chr6:69932863:69936785:clu_56573_NA:ENSG00000082293.12	7074	1.0367	2719.22	81.3895	0.000319961	6-69681283-C-T	-185288	15	17	0.0696721	1	0.000109329	1.2862	0.318398	0.571943	0.564406	ENSG00000082293.12	6	0.77247	2.31534e-06
chr6:70526698:70528292:clu_56587_NA:ENSG00000082269.16	7745	1.0054	3865.83	80.6749	7.69627e-05	6-70347763-G-C	-65178	25	27	0.109756	1	1.95865e-05	-0.953532	0.211986	0.252275	0.254987	ENSG00000082269.16	9	0.630181	1.37136e-06
chr6:70567004:70579414:clu_56589_NA:ENSG00000154079.5	7577	0.978086	621.589	62.5952	0.0050073	6-71365690-TAC-T	798773	33	36	0.14876	1	0.000573536	-0.773403	0.216923	0.958304	0.957734	ENSG00000154079.5	3	0.83823	7.27958e-06
chr6:70755065:70773350:clu_56592_NA:ENSG00000112305.14	7399	0.846752	1800.89	69.2784	0.000192751	6-70276158-A-G	-391618	4	4	0.0162602	1	1.38042e-05	-2.13959	0.466339	0.345265	0.370514	ENSG00000112305.14	10	0.696423	1.02626e-06
chr6:71290091:71293293:clu_56596_NA:ENSG00000119900.7	7282	0.988907	2442.98	76.9021	0.00167122	6-72006686-C-T	717883	3	3	0.0121951	1	0.000506852	1.91903	0.53276	0.984502	0.983601	ENSG00000119900.7	8	0.841336	1.97409e-06
chr6:73284734:73290533:clu_56606_NA:ENSG00000229852.2	7700	1.02439	861.965	76.1451	0.00220678	6-72444146-C-T	-819069	61	72	0.292683	1	0.000666555	-0.541435	0.153801	0.840716	0.84523	ENSG00000229852.2	2	0.820705	6.83441e-06
chr6:73404771:73405679:clu_56610_NA:ENSG00000080007.7	7936	1.01379	3744.88	85.1467	1.17076e-05	6-73021324-A-G	-373424	5	5	0.0203252	1	4.09619e-06	2.57454	0.526135	0.0416958	0.0408389	ENSG00000080007.7	6	0.244531	1.48387e-06
chr6:73445747:73451525:clu_56612_NA:ENSG00000164430.15	7918	1.02518	1784.37	86.3404	0.000273438	6-73300272-T-A	-152004	11	12	0.0487805	1	0.000145794	1.7501	0.441965	0.380362	0.373968	ENSG00000164430.15	3	0.698955	3.31581e-06
chr6:73492352:73497736:clu_56619_NA:ENSG00000135297.15	7913	0.926315	3808.27	66.3599	0.000358277	6-73903030-G-A	441452	81	100	0.406504	1	2.11464e-05	0.660252	0.147435	0.762724	0.770018	ENSG00000135297.15	23	0.812379	8.59095e-07
chr6:73600441:73610400:clu_56623_NA:ENSG00000119899.12	7835	1.01538	5984.39	87.5946	7.34687e-05	6-73681161-A-G	27006	7	7	0.0284553	1	3.99178e-05	1.71361	0.39743	0.358864	0.34839	ENSG00000119899.12	10	0.68812	9.36813e-07
chr6:75237988:75240301:clu_56629_NA:ENSG00000112695.11	6293	1.00819	649.382	75.1163	0.000359948	6-75198566-T-G	-51757	4	4	0.0162602	1	6.50199e-05	-2.42324	0.579544	0.206079	0.205186	ENSG00000112695.11	3	0.584793	8.29353e-06
chr6:75259490:75260824:clu_56630_NA:ENSG00000112697.15	6217	0.807086	73.2145	30.5799	0.0127282	6-75950680-T-C	665712	3	3	0.0121951	1	1.12523e-05	-1.84074	0.396697	0.668133	0.694581	ENSG00000112697.15	4	0.800964	1.82694e-05
chr6:75678927:75695804:clu_56639_NA:ENSG00000112701.17	6321	0.850639	1345.23	57.4572	0.000236288	6-75226323-C-T	-375186	44	50	0.203252	1	2.47102e-06	0.733173	0.146128	0.325467	0.34614	ENSG00000112701.17	23	0.68768	1.41609e-06
chr6:78867891:78885378:clu_56645_NA:ENSG00000146243.13	7294	0.908111	369.612	62.0104	0.000224723	6-79641150-TTGTGTG-T	773678	11	12	0.0495868	1	5.39973e-06	-1.39871	0.289899	0.10449	0.104067	ENSG00000146243.13	3	0.431377	7.83348e-06
chr6:79043003:79060478:clu_56662_NA:ENSG00000146247.13	7351	0.769064	410.722	46.7472	0.00953236	6-79843639-A-C	765403	5	5	0.0204918	1	0.000227982	-1.08695	0.283512	0.9966	0.988662	ENSG00000146247.13	16	0.842157	2.31309e-06
chr6:79201726:79202317:clu_56664_NA:ENSG00000118418.14	7104	1.01325	1828.63	76.1097	0.000816114	6-79542854-C-T	308116	7	7	0.0284553	1	0.000197474	1.56508	0.403931	0.773223	0.771038	ENSG00000118418.14	6	0.812379	3.0297e-06
chr6:79673799:79696485:clu_56666_NA:ENSG00000198478.7	7051	1.04772	971.08	78.1963	0.000841776	6-80370761-GGTGTGTATATATAGCGTGT-G	739478	92	118	0.483607	1	0.000249777	-0.566954	0.148891	0.538946	0.536485	ENSG00000198478.7	3	0.767751	6.87186e-06
chr6:80273221:80343664:clu_56674_NA:ENSG00000083123.14	8121	1.02547	1957.31	83.4086	0.000319841	6-79425033-TTTAAATGTAAATTAA-T	-681614	33	34	0.138211	1	0.000132585	0.792124	0.198714	0.453255	0.45297	ENSG00000083123.14	6	0.734392	3.02754e-06
chr6:80443538:80453157:clu_56675_NA:ENSG00000233967.6	8505	1.03231	363.544	81.4992	0.00282869	6-80171629-A-G	-271715	13	13	0.0528455	1	0.00133716	1.29732	0.392308	0.635736	0.629211	ENSG00000233967.6	1	0.787313	1.69146e-05
chr6:81750471:81751590:clu_56676_NA:ENSG00000112773.15	7606	1.01835	709.76	71.3739	0.000152135	6-80858027-T-C	-894747	9	9	0.0368852	1	1.35986e-05	-1.55485	0.338606	0.0957904	0.0974487	ENSG00000112773.15	3	0.418293	8.02939e-06
chr6:82214829:82216076:clu_56683_NA:ENSG00000005700.14	6266	0.819415	818.654	54.6261	0.00313978	6-82575101-A-G	327347	5	5	0.0203252	1	0.00010361	1.71559	0.423144	0.955204	0.946671	ENSG00000005700.14	15	0.835716	1.81098e-06
chr6:82893042:82957312:clu_56687_NA:ENSG00000118420.16	5546	0.989135	1071.79	71.8958	0.000850139	6-82237550-T-TAGC	-828291	3	3	0.0121951	1	0.000134807	-3.40322	0.85473	0.60204	0.602992	ENSG00000118420.16	5	0.782165	4.50563e-06
chr6:83159842:83162790:clu_56709_NA:ENSG00000083097.14	5537	0.938963	4626.24	72.217	0.000169712	6-82430204-C-A	-637462	4	4	0.0162602	1	1.759e-05	2.30661	0.509653	0.563244	0.57306	ENSG00000083097.14	30	0.776167	7.67891e-07
chr6:83194652:83195595:clu_56718_NA:ENSG00000013392.7	5419	1.0121	389.665	85.7436	0.00123457	6-82887581-C-T	-305798	6	6	0.0243902	1	0.000715418	-1.72496	0.492978	0.376462	0.376195	ENSG00000013392.7	1	0.699863	1.41264e-05
chr6:83188798:83190809:clu_56716_NA:ENSG00000013375.15	5419	1.0282	2243.26	84.0701	8.39368e-05	6-83568391-T-C	374455	3	3	0.0121951	1	3.18329e-05	3.60887	0.825551	0.163484	0.161543	ENSG00000013375.15	7	0.527456	2.68121e-06
chr6:83407901:83430877:clu_56720_NA:ENSG00000065833.8	5420	1.05044	670.086	83.6395	0.00595288	6-83275350-A-AAAT	-155721	3	3	0.0121951	1	0.00353766	-2.02993	0.678407	0.979002	0.979627	ENSG00000065833.8	2	0.840614	1.01011e-05
chr6:83926331:83934595:clu_56722_NA:ENSG00000065615.13	5708	1.03736	1351.08	76.6189	0.000618248	6-84368058-T-G	508415	5	5	0.0203252	1	0.000148109	1.80129	0.455398	0.558444	0.549137	ENSG00000065615.13	5	0.77067	4.67632e-06
chr6:84155510:84160812:clu_56728_NA:ENSG00000135315.11	6730	0.941823	3620.34	80.6789	0.000303892	6-84360618-A-G	132983	13	14	0.0569106	1	9.60132e-05	-1.05812	0.259643	0.690031	0.691055	ENSG00000135315.11	11	0.799566	9.99397e-07
chr6:85490657:85491977:clu_56738_NA:ENSG00000135318.11	7832	1.05072	470.313	81.1309	0.00484675	6-85871388-G-A	421804	4	5	0.0203252	1	0.00241721	-1.45987	0.468219	0.892111	0.889131	ENSG00000135318.11	2	0.828363	1.44126e-05
chr6:85536924:85541985:clu_56742_NA:ENSG00000135317.12	7926	0.914264	1937.47	63.1605	0.00141217	6-85008462-G-A	-585694	18	22	0.0894309	1	9.6492e-05	-0.914664	0.224517	0.951105	0.9452	ENSG00000135317.12	20	0.835376	1.55812e-06
chr6:85619417:85622482:clu_56750_NA:ENSG00000135316.17	7929	1.01433	2422.86	77.8504	0.000223875	6-84782582-G-A	-861210	26	28	0.113821	1	4.96245e-05	-0.743692	0.174829	0.411359	0.411691	ENSG00000135316.17	10	0.715864	2.30047e-06
chr6:85677492:85677954:clu_56753_NA:ENSG00000203875.10	7866	0.82607	539.012	56.656	1.43708e-05	6-85684348-T-C	5612	75	92	0.377049	1	2.17659e-08	0.806906	0.131925	0.0285971	0.019151	ENSG00000203875.10	7	0.142225	2.90606e-06
chr6:87218731:87233325:clu_56756_NA:ENSG00000188994.12	7311	1.01617	2319.76	79.5292	0.00112723	6-86885831-G-A	-267002	12	12	0.0487805	1	0.000396672	-1.09884	0.299071	0.926307	0.924752	ENSG00000188994.12	6	0.831924	2.42728e-06
chr6:87348906:87356301:clu_56759_NA:ENSG00000111850.10	7128	0.925056	1594.09	64.9124	0.000809654	6-86392531-A-AAATTAATTAATTAATT	-930052	6	6	0.0243902	1	5.45097e-05	1.5521	0.367039	0.747225	0.75227	ENSG00000111850.10	9	0.809389	2.03541e-06
chr6:87348906:87356301:clu_56759_NA:ENSG00000203872.6	7122	0.985689	2285.84	71.9954	0.000417448	6-86392531-A-AAATTAATTAATTAATT	-952318	6	6	0.0243902	1	5.45097e-05	1.5521	0.367039	0.618838	0.621282	ENSG00000203872.6	8	0.786568	2.07047e-06
chr6:87398377:87399434:clu_56761_NA:ENSG00000272514.5	7064	0.915935	148.131	53.2132	0.00349358	6-88128589-GC-G	720606	6	6	0.0243902	1	0.00010043	-1.69618	0.417475	0.432757	0.447029	ENSG00000272514.5	1	0.731274	2.06155e-05
chr6:87477539:87500508:clu_56765_NA:ENSG00000164414.17	7128	0.991102	2352.7	72.4368	0.000272815	6-87685132-T-C	214509	34	35	0.142276	1	3.33083e-05	-0.800424	0.183603	0.476752	0.478087	ENSG00000164414.17	8	0.745482	2.07619e-06
chr6:87555505:87562702:clu_56777_NA:ENSG00000146282.17	7076	0.845769	993.807	51.5964	0.000454728	6-87917274-A-G	327271	8	9	0.0365854	1	2.1109e-06	-1.066	0.210852	0.423358	0.443687	ENSG00000146282.17	18	0.730063	1.84551e-06
chr6:87607824:87609096:clu_56783_NA:ENSG00000135336.14	7078	0.845746	1667.95	58.6542	0.000202659	6-87864237-G-A	274170	75	91	0.369919	1	2.46223e-06	-0.574343	0.114452	0.345765	0.364241	ENSG00000135336.14	20	0.693107	1.09937e-06
chr6:87681763:87701450:clu_56789_NA:ENSG00000135334.8	6916	0.955242	190.966	58.1629	0.000177528	6-87952718-G-A	250509	6	6	0.0243902	1	1.8087e-06	-1.7986	0.353144	0.0438956	0.0395147	ENSG00000135334.8	1	0.238701	2.06217e-05
chr6:88614395:88678353:clu_56795_NA:ENSG00000111880.15	6461	0.792351	292.384	44.002	3.09676e-05	6-89049986-C-T	86265	11	11	0.0447154	1	1.01421e-09	-2.12395	0.312931	0.0343966	0.0257675	ENSG00000111880.15	8	0.176906	4.0194e-06
chr6:89080973:89081079:clu_56805_NA:ENSG00000146278.10	6350	1.04691	2425.3	79.5587	0.000252241	6-88356290-C-T	-724461	17	17	0.0702479	1	6.88578e-05	0.998847	0.239774	0.438756	0.434981	ENSG00000146278.10	5	0.725073	2.73987e-06
chr6:89158460:89161783:clu_56810_NA:ENSG00000146281.5	6324	0.913417	1117.65	69.111	9.73399e-06	6-88186188-CT-C	-959862	4	4	0.0163934	1	2.42852e-07	-2.62714	0.471798	0.0209979	0.0165636	ENSG00000146281.5	5	0.127103	2.68565e-06
chr6:89264608:89265613:clu_56813_NA:ENSG00000111886.10	6167	0.893275	109.849	45.7737	0.0149797	6-89336302-G-T	21003	32	37	0.150407	1	0.000472197	-0.467428	0.129017	0.837116	0.839013	ENSG00000111886.10	1	0.81887	2.37826e-05
chr6:89329987:89333086:clu_56817_NA:ENSG00000198833.6	6161	1.03541	2361.24	79.1813	0.000254064	6-88733132-G-C	-619716	30	32	0.130081	1	6.67113e-05	0.866206	0.207507	0.437756	0.433997	ENSG00000198833.6	6	0.725073	2.64796e-06
chr6:89387590:89411846:clu_56821_NA:ENSG00000025039.14	6114	0.835823	496.114	59.694	0.00158666	6-88503190-TCACACACA-T	-909080	5	6	0.0252101	1	7.20874e-05	-0.945147	0.227561	0.59744	0.624345	ENSG00000025039.14	5	0.787313	3.417e-06
chr6:89612370:89613792:clu_56825_NA:ENSG00000135299.16	6116	1.02204	5753.69	77.8444	0.00026834	6-88768139-A-AGT	-665031	3	3	0.0123967	1	6.15999e-05	2.86319	0.682386	0.780522	0.779652	ENSG00000135299.16	13	0.813899	1.01084e-06
chr6:89637353:89637725:clu_56827_NA:ENSG00000083099.10	6116	1.02422	1424.01	77.0068	0.000609344	6-90499086-T-C	860333	10	10	0.0406504	1	0.000151287	1.38297	0.350163	0.572843	0.569144	ENSG00000083099.10	4	0.773797	4.13306e-06
chr6:89662967:89664487:clu_56840_NA:ENSG00000112159.11	6216	0.765627	354.944	37.5312	0.00356679	6-90569752-G-A	750029	8	9	0.0365854	1	3.65674e-06	-1.59896	0.324906	0.785121	0.803088	ENSG00000112159.11	25	0.817219	2.59132e-06
chr6:89830067:89846562:clu_56861_NA:ENSG00000118412.12	6217	1.0127	2000.9	80.8385	0.000234455	6-89183160-C-CAAAAA	-646734	52	60	0.247934	1	7.23142e-05	0.628267	0.151297	0.366963	0.368339	ENSG00000118412.12	4	0.694857	2.76036e-06
chr6:89951862:90008602:clu_56865_NA:ENSG00000112182.14	6235	0.876122	1284.52	55.4347	0.000628006	6-90424600-A-G	127692	9	9	0.0365854	1	8.17454e-06	-1.33297	0.282347	0.591841	0.612788	ENSG00000112182.14	11	0.783725	1.79697e-06
chr6:90552179:90553458:clu_56876_NA:ENSG00000135341.17	6423	0.803476	537.212	49.6372	0.00166095	6-89920174-C-T	-666871	7	7	0.0284553	1	1.43759e-05	-1.20649	0.263558	0.658734	0.68082	ENSG00000135341.17	10	0.797858	2.41102e-06
chr6:95586983:95596737:clu_56883_NA:ENSG00000172469.15	5832	0.83109	155.512	51.5799	7.89863e-06	6-96026683-A-G	449140	4	4	0.0162602	1	1.50049e-09	-2.81984	0.420694	0.00889911	0.00404943	ENSG00000172469.15	3	0.0406066	1.0497e-05
chr6:96521950:96523146:clu_56890_NA:ENSG00000014123.9	7361	0.867291	278.182	51.483	0.00119257	6-96725255-T-TTGTTGTTGTTGC	203660	7	8	0.0325203	1	1.14215e-05	-1.41841	0.30593	0.331767	0.34793	ENSG00000014123.9	4	0.68812	7.77426e-06
chr6:96891391:96896744:clu_56898_NA:ENSG00000123545.5	6972	0.978392	312.761	58.7886	0.00901515	6-96406091-C-T	-491790	88	116	0.471545	1	0.000941613	-0.462949	0.135542	0.945705	0.943502	ENSG00000123545.5	2	0.834812	1.44942e-05
chr6:97179559:97181904:clu_56905_NA:ENSG00000146263.11	6199	0.766182	644.072	56.4582	0.000307257	6-97428404-C-G	145194	6	6	0.0243902	1	3.08604e-06	2.34161	0.471816	0.259774	0.287922	ENSG00000146263.11	12	0.655014	1.43537e-06
chr6:98875727:98880553:clu_56912_NA:ENSG00000112234.8	6201	1.00599	4358.39	79.9863	0.000361544	6-99170445-A-T	222439	25	26	0.105691	1	0.000109601	-0.953305	0.23603	0.790021	0.791391	ENSG00000112234.8	10	0.81633	1.22044e-06
chr6:99376182:99377386:clu_56915_NA:ENSG00000132423.11	6294	1.01193	2079.13	78.3793	0.001012	6-99613748-C-CCCG	219544	56	62	0.252033	1	0.00031609	0.686552	0.183562	0.876312	0.875737	ENSG00000132423.11	5	0.826062	2.64513e-06
chr6:99425898:99430713:clu_56923_NA:ENSG00000228506.1	6315	1.0111	517.056	81.6113	0.00193268	6-100229725-A-ACG	804803	51	58	0.235772	1	0.000872436	0.599044	0.174198	0.629137	0.627437	ENSG00000228506.1	1	0.787313	1.05868e-05
chr6:99414690:99425215:clu_56922_NA:ENSG00000132424.14	6312	0.949607	3243.64	74.4201	0.000359989	6-100201494-A-G	776163	88	113	0.46281	1	6.00701e-05	0.562739	0.133902	0.70043	0.708801	ENSG00000132424.14	12	0.80414	1.1719e-06
chr6:99521147:99526064:clu_56932_NA:ENSG00000228439.5	6252	1.01985	1726.27	85.2782	6.1791e-05	6-99834199-A-C	313506	90	114	0.463415	1	2.5895e-05	0.734367	0.165938	0.0957904	0.095911	ENSG00000228439.5	3	0.415051	3.32883e-06
chr6:99466763:99468537:clu_56926_NA:ENSG00000123552.17	6253	1.01393	3008.35	84.5456	5.89006e-05	6-100325557-T-C	803829	22	24	0.097561	1	2.26451e-05	1.08622	0.24352	0.161484	0.157481	ENSG00000123552.17	6	0.521412	1.84863e-06
chr6:99551895:99558497:clu_56937_NA:ENSG00000112237.12	6228	0.807155	450.893	47.047	0.00213849	6-98574614-A-G	-994359	3	3	0.0121951	1	1.35384e-05	-1.69603	0.369261	0.682332	0.704141	ENSG00000112237.12	11	0.803319	2.96505e-06
chr6:100518142:100540163:clu_56940_NA:ENSG00000112249.13	6929	0.8453	314.32	41.4239	0.00439186	6-99975416-G-A	-905956	5	5	0.0203252	1	1.66758e-05	-1.37436	0.30275	0.791221	0.801318	ENSG00000112249.13	12	0.817219	5.81459e-06
chr6:104777317:104784086:clu_56956_NA:ENSG00000085382.11	6253	0.993726	3424.16	73.3068	0.000168652	6-105752421-T-A	892502	8	8	0.0325203	1	2.01699e-05	-1.8441	0.410666	0.440956	0.441812	ENSG00000085382.11	11	0.728965	1.44836e-06
chr6:105333505:105352972:clu_56962_NA:ENSG00000085377.13	6075	1.00088	3948.6	76.6487	0.000179992	6-105386118-C-CAAAG	-16966	7	7	0.0286885	1	3.31953e-05	-1.56128	0.358054	0.505349	0.508315	ENSG00000085377.13	10	0.757022	1.30864e-06
chr6:106086595:106088201:clu_56967_NA:ENSG00000057657.15	7056	0.915869	1175.75	63.2375	3.61168e-05	6-105662480-C-G	-423840	20	21	0.0853659	1	4.58478e-07	-1.11687	0.206061	0.0631937	0.0561179	ENSG00000057657.15	6	0.300691	2.59554e-06
chr6:106202089:106248150:clu_56973_NA:ENSG00000057663.14	6984	0.809096	296.152	39.9332	0.00117935	6-106353109-T-G	27318	10	11	0.0447154	1	5.90203e-07	-1.60117	0.29869	0.369963	0.393237	ENSG00000057663.14	8	0.708012	4.59031e-06
chr6:106543597:106544571:clu_56980_NA:ENSG00000112297.14	6926	0.972929	2837.18	74.5252	0.000169686	6-106131707-G-C	-229101	25	29	0.117886	1	2.37816e-05	-0.687906	0.154664	0.388761	0.395487	ENSG00000112297.14	7	0.709725	1.54641e-06
chr6:106619326:106621425:clu_56987_NA:ENSG00000130347.12	6773	1.04118	2331.24	80.5167	0.000694149	6-106220119-C-T	-409368	32	37	0.151639	1	0.000245886	-0.633627	0.166205	0.792221	0.789658	ENSG00000130347.12	5	0.81633	2.76574e-06
chr6:106655732:106662980:clu_56993_NA:ENSG00000130348.11	6774	0.783324	990.997	58.1831	0.00053277	6-106686881-G-T	57303	8	8	0.0325203	1	1.03528e-05	-1.21156	0.259917	0.491051	0.525062	ENSG00000130348.11	10	0.764429	1.09337e-06
chr6:106971834:106974578:clu_56996_NA:ENSG00000272398.5	6578	0.89545	117.806	43.1946	0.0057715	6-107186476-G-GT	210849	76	91	0.371901	1	4.41107e-05	-0.507297	0.118383	0.530047	0.546148	ENSG00000272398.5	1	0.770333	2.25177e-05
chr6:107028271:107039749:clu_56998_NA:ENSG00000130349.9	6658	1.02507	3467.83	84.9028	2.73107e-06	6-106639131-T-TG	-389082	30	32	0.133333	1	7.96086e-07	-1.1175	0.211255	0.00769923	0.00829639	ENSG00000130349.9	5	0.0727778	1.70512e-06
chr6:107154777:107193822:clu_57001_NA:ENSG00000178409.13	6788	1.01899	618.963	80.7211	0.00280664	6-107732015-G-C	616746	66	79	0.321138	1	0.0012554	-0.536712	0.161339	0.823118	0.819287	ENSG00000178409.13	1	0.817219	9.23997e-06
chr6:107334332:107458990:clu_57005_NA:ENSG00000164494.11	6247	0.843448	1502.55	66.1377	0.000730217	6-106470882-G-A	-988682	42	48	0.195122	1	5.54033e-05	-0.652056	0.154357	0.718228	0.730185	ENSG00000164494.11	8	0.806905	1.19856e-06
chr6:107772386:107823970:clu_57012_NA:ENSG00000146285.13	5351	1.01481	8389.31	79.9512	8.38402e-06	6-107797349-A-G	-26968	92	122	0.495935	1	1.34533e-06	-0.653295	0.126498	0.0657934	0.0648734	ENSG00000146285.13	18	0.330102	6.66135e-07
chr6:107876662:107881149:clu_57014_NA:ENSG00000025796.13	5593	0.911802	1149.12	58.3108	0.000558075	6-107211956-T-G	-746233	45	50	0.203252	1	1.13926e-05	-0.625277	0.134844	0.50395	0.517584	ENSG00000025796.13	13	0.76121	2.58364e-06
chr6:108049583:108051031:clu_57026_NA:ENSG00000081087.14	5327	1.03842	1136.72	72.6996	0.00125118	6-108007070-T-TACAC	-158784	11	11	0.0462185	1	0.000240488	1.18029	0.309085	0.748225	0.746053	ENSG00000081087.14	4	0.809389	5.58956e-06
chr6:108223045:108260826:clu_57029_NA:ENSG00000112335.14	5378	1.01376	2872.69	89.2311	0.000272435	6-107732774-A-T	-528486	39	45	0.182927	1	0.000186434	-0.654467	0.168206	0.535946	0.536361	ENSG00000112335.14	4	0.767751	1.93406e-06
chr6:108447296:108476865:clu_57033_NA:ENSG00000135537.16	5543	1.006	4238.25	85.4596	0.000448447	6-109262453-C-G	967559	55	64	0.260163	1	0.000231444	-0.669232	0.174753	0.851215	0.849157	ENSG00000135537.16	8	0.821847	1.25511e-06
chr6:108664889:108679827:clu_57038_NA:ENSG00000118689.14	5838	0.947723	557.102	64.0942	0.00167987	6-108162871-T-C	-396964	3	3	0.0121951	1	0.000139351	-2.49113	0.627108	0.624438	0.631377	ENSG00000118689.14	3	0.787313	6.74291e-06
chr6:108664889:108679827:clu_57038_NA:ENSG00000203801.8	5938	0.958983	155.349	56.7241	0.00313633	6-108162871-T-C	-588783	3	3	0.0121951	1	0.000139351	-2.49113	0.627108	0.39896	0.406487	ENSG00000203801.8	1	0.713401	2.59447e-05
chr6:108899792:108904230:clu_57043_NA:ENSG00000118690.12	5848	0.839215	3043.35	73.4748	0.000409727	6-109747583-A-T	899167	78	98	0.398374	1	6.33741e-05	-0.697822	0.166616	0.765723	0.772167	ENSG00000118690.12	16	0.812379	5.72237e-07
chr6:109002343:109093795:clu_57054_NA:ENSG00000080546.13	5827	0.983016	805.182	69.3351	0.000180299	6-109165058-C-A	70239	7	7	0.0289256	1	1.27275e-05	1.72151	0.373527	0.143086	0.140722	ENSG00000080546.13	4	0.497909	5.78623e-06
chr6:109155877:109159025:clu_57059_NA:ENSG00000183137.14	5828	0.971423	741.306	64.677	0.000191342	6-109130667-T-G	35557	10	10	0.0406504	1	6.72264e-06	-1.64095	0.344007	0.138086	0.141652	ENSG00000183137.14	4	0.498841	5.86517e-06
chr6:109369017:109376074:clu_57069_NA:ENSG00000135535.15	6023	0.958387	963.531	73.3202	7.08751e-05	6-109375627-A-AAAAAAG	-6830	61	71	0.291667	1	6.72487e-06	-0.528111	0.110714	0.0787921	0.0751342	ENSG00000135535.15	4	0.363342	4.16724e-06
chr6:109443081:109443267:clu_57080_NA:ENSG00000135587.8	6146	0.914561	922.791	67.5453	1.86558e-06	6-109446727-G-T	5964	86	121	0.49187	1	1.80413e-08	-0.77256	0.125453	0.00539946	0.00306442	ENSG00000135587.8	6	0.0320357	3.27805e-06
chr6:109441171:109441357:clu_57076_NA:ENSG00000185250.15	6144	1.05329	590.086	82.3153	0.000197557	6-109377644-TA-T	-63527	68	71	0.289916	1	6.92014e-05	-0.697456	0.167479	0.0920908	0.0957233	ENSG00000185250.15	2	0.414761	1.16416e-05
chr6:109454925:109455161:clu_57090_NA:ENSG00000135596.17	6124	0.953588	7737.37	76.1769	1.7605e-05	6-109713188-G-A	247220	58	71	0.288618	1	1.82344e-06	0.634217	0.124573	0.140486	0.142592	ENSG00000135596.17	31	0.500255	5.03688e-07
chr6:109466574:109467653:clu_57091_NA:ENSG00000112365.4	6189	1.0137	2700.22	73.7585	5.40298e-05	6-108483555-A-G	-999682	10	10	0.0406504	1	5.08633e-06	1.57896	0.326255	0.130087	0.131383	ENSG00000112365.4	10	0.479439	2.05691e-06
chr6:109516642:109529011:clu_57098_NA:ENSG00000155085.15	6594	0.984157	6466.23	79.4686	5.28566e-05	6-109623862-GACAC-G	-67355	11	11	0.0462185	1	1.08838e-05	1.78007	0.382922	0.289371	0.296837	ENSG00000155085.15	17	0.658981	7.2536e-07
chr6:109786449:109788798:clu_57117_NA:ENSG00000112367.10	6594	0.772887	387.491	43.1828	0.00408229	6-109578059-G-A	-113253	23	25	0.101626	1	2.13768e-05	0.969224	0.216565	0.860714	0.859614	ENSG00000112367.10	19	0.823037	2.54104e-06
chr6:110217803:110219364:clu_57127_NA:ENSG00000168438.14	6924	0.869056	217.592	38.7872	0.00157623	6-109842315-TAC-T	-337826	3	3	0.0123967	1	7.89272e-07	-2.52646	0.477425	0.342566	0.355458	ENSG00000168438.14	6	0.689862	1.00714e-05
chr6:110446990:110456538:clu_57133_NA:ENSG00000004809.13	6541	0.998143	1102.34	76.0654	0.0012096	6-111022225-C-G	545584	9	9	0.0368852	1	0.000317945	1.55714	0.416518	0.736926	0.737292	ENSG00000004809.13	3	0.808113	4.61481e-06
chr6:110746201:110815009:clu_57141_NA:ENSG00000155111.14	6519	0.816199	566.869	49.0763	0.00251461	6-109962799-C-T	-853159	19	23	0.0934959	1	2.76727e-05	1.01639	0.230567	0.812019	0.819593	ENSG00000155111.14	12	0.817219	2.54616e-06
chr6:110888983:110890254:clu_57143_NA:ENSG00000123505.15	6538	0.926036	1548.64	72.2069	0.000506397	6-111873490-GGC-G	998720	5	5	0.0203252	1	7.1663e-05	-1.56675	0.377077	0.563844	0.578942	ENSG00000123505.15	7	0.777321	2.10875e-06
chr6:110958826:110959172:clu_57144_NA:ENSG00000155115.6	6581	0.963879	186.624	61.0382	5.76329e-09	6-110955906-C-CA	-2654	13	14	0.0578512	1	4.59753e-13	-2.04564	0.243535	9.999e-05	1.79321e-06	ENSG00000155115.6	1	3.86229e-05	2.22558e-05
chr6:111008137:111015754:clu_57150_NA:ENSG00000197498.12	6558	0.725068	218.918	47.0978	0.00405508	6-111163514-T-C	181499	5	5	0.0203252	1	4.68899e-05	-0.79176	0.18547	0.687531	0.715743	ENSG00000197498.12	6	0.805984	2.80327e-06
chr6:111177665:111206592:clu_57152_NA:ENSG00000112394.16	6546	0.996982	1456.08	76.3166	0.00043275	6-111519011-TTTTG-T	431508	27	29	0.117886	1	9.30101e-05	-0.84618	0.207194	0.468153	0.469023	ENSG00000112394.16	5	0.743091	3.47047e-06
chr6:111262425:111263830:clu_57154_NA:ENSG00000173214.5	6690	1.05127	653.919	80.2721	0.002116	6-111009296-C-T	-250052	13	13	0.0532787	1	0.000876652	1.18901	0.345904	0.739326	0.731931	ENSG00000173214.5	2	0.807324	1.03954e-05
chr6:111278158:111278413:clu_57155_NA:ENSG00000230177.1	6679	1.0524	573.13	84.8013	0.00380594	6-112206585-C-T	928653	58	67	0.272358	1	0.00230679	-0.608901	0.194344	0.875112	0.877394	ENSG00000230177.1	1	0.8264	1.19304e-05
chr6:111484861:111503296:clu_57171_NA:ENSG00000231889.7	6466	0.973121	1175.42	72.6213	0.000402351	6-112203571-G-C	720060	87	122	0.495935	1	5.60292e-05	-0.456019	0.108027	0.380362	0.39013	ENSG00000231889.7	4	0.707279	3.73698e-06
chr6:111310099:111313352:clu_57158_NA:ENSG00000009413.15	6466	0.896939	1794.4	64.0651	0.000824271	6-111799544-T-A	315829	7	7	0.0284553	1	4.98807e-05	1.7016	0.400146	0.79722	0.805003	ENSG00000009413.15	16	0.817219	1.49326e-06
chr6:111592094:111605776:clu_57175_NA:ENSG00000056972.18	6122	0.994968	925.602	69.6106	0.000373359	6-111614268-G-A	7990	17	17	0.0691057	1	3.49351e-05	-1.07618	0.247568	0.288671	0.294557	ENSG00000056972.18	5	0.657491	5.3966e-06
chr6:111780635:111846589:clu_57180_NA:ENSG00000010810.17	6247	0.845014	3530.82	69.7418	2.13266e-05	6-111813888-C-T	-59564	6	6	0.0243902	1	7.84593e-07	-1.75257	0.331095	0.111689	0.115076	ENSG00000010810.17	20	0.454511	5.16351e-07
chr6:112076112:112076322:clu_57188_NA:ENSG00000074935.13	5737	0.940779	977.053	70.1146	0.00375563	6-111300179-AAAAAT-A	-787334	4	4	0.0162602	1	0.000783657	-1.85423	0.534129	0.980702	0.977709	ENSG00000074935.13	5	0.840507	3.67857e-06
chr6:112097201:112099270:clu_57191_NA:ENSG00000203778.7	5738	1.02734	531.775	85.7834	0.00312059	6-112740867-TAAC-T	653268	15	17	0.0696721	1	0.00197015	-0.890721	0.279746	0.80192	0.802424	ENSG00000203778.7	1	0.817219	1.12571e-05
chr6:113960018:113970857:clu_57200_NA:ENSG00000196591.11	6193	0.950109	343.513	61.2226	0.00137606	6-114577768-A-G	566460	11	11	0.0447154	1	7.17994e-05	-1.46196	0.351902	0.390761	0.401694	ENSG00000196591.11	2	0.712228	1.11014e-05
chr6:116223131:116236966:clu_57208_NA:ENSG00000178425.13	6574	0.859605	204.454	41.577	0.00226848	6-116398402-A-G	297553	7	7	0.0284553	1	4.1227e-06	-2.14171	0.437825	0.422958	0.443872	ENSG00000178425.13	5	0.730063	9.98371e-06
chr6:116462454:116463283:clu_57218_NA:ENSG00000111817.16	6642	0.993168	1708.44	72.4648	3.74527e-07	6-116462456-T-G	208283	19	20	0.0813008	1	6.95859e-09	-1.3704	0.215176	0.00119988	0.000674548	ENSG00000111817.16	9	0.00872449	2.89355e-06
chr6:116371121:116399198:clu_57214_NA:ENSG00000240050.5	6658	0.968819	147.396	59.5743	0.000674405	6-116329030-T-C	48831	4	4	0.0162602	1	1.89412e-05	-2.29676	0.509627	0.105589	0.103106	ENSG00000240050.5	1	0.429557	2.90397e-05
chr6:116462454:116463283:clu_57218_NA:ENSG00000188820.12	6768	1.01223	2155.85	80.5747	8.31835e-08	6-116462456-T-G	1086	19	20	0.0813008	1	6.95859e-09	-1.3704	0.215176	0.00059994	0.000160519	ENSG00000188820.12	6	0.00237908	2.55532e-06
chr6:116571655:116574058:clu_57221_NA:ENSG00000111832.12	6844	1.05616	1269.98	82.0062	0.000197358	6-117529280-ATAT-A	957913	75	93	0.380165	1	6.69636e-05	-0.585469	0.140288	0.20168	0.199437	ENSG00000111832.12	3	0.576496	5.49009e-06
chr6:116667207:116668566:clu_57228_NA:ENSG00000153975.9	6788	1.04718	2055.66	83.445	0.000351266	6-117151100-C-A	482306	11	11	0.0447154	1	0.000147756	1.32035	0.333751	0.49945	0.491884	ENSG00000153975.9	5	0.750866	3.23706e-06
chr6:116715292:116716219:clu_57230_NA:ENSG00000196911.10	6797	0.942623	2734.18	74.8831	0.00032002	6-116819840-G-T	138653	4	4	0.0163934	1	5.47232e-05	1.85376	0.438484	0.60234	0.609549	ENSG00000196911.10	10	0.783155	1.33008e-06
chr6:117540815:117540918:clu_57234_NA:ENSG00000164465.18	6732	1.04107	2794.74	86.0908	0.000565278	6-116999034-A-G	-454783	24	27	0.109756	1	0.000313944	1.0106	0.270059	0.783522	0.781576	ENSG00000164465.18	6	0.814618	2.30568e-06
chr6:117577471:117578900:clu_57239_NA:ENSG00000047932.13	6637	0.931409	1366.11	72.0899	0.00011555	6-116875340-A-T	-727202	95	120	0.487805	1	1.05325e-05	0.693704	0.148961	0.164684	0.170838	ENSG00000047932.13	7	0.538615	2.4763e-06
chr6:117676085:117693042:clu_57242_NA:ENSG00000153989.7	6599	0.918098	117.498	52.2696	0.00554359	6-118254645-C-T	579143	88	109	0.443089	1	0.000193524	0.411058	0.105934	0.509349	0.520286	ENSG00000153989.7	1	0.762076	2.63724e-05
chr6:118470644:118479871:clu_57245_NA:ENSG00000111860.13	6388	0.731329	270.117	48.525	0.000853656	6-119309697-C-G	599622	15	17	0.0691057	1	3.27536e-06	-0.862853	0.174371	0.306369	0.339883	ENSG00000111860.13	9	0.682152	2.42498e-06
chr6:118856545:118911650:clu_57254_NA:ENSG00000111877.17	6750	1.01248	5008.99	80.3163	3.36931e-05	6-118434539-T-C	-500623	14	14	0.0569106	1	7.17854e-06	1.34068	0.28203	0.152985	0.151002	ENSG00000111877.17	16	0.513584	1.10132e-06
chr6:119248354:119290683:clu_57261_NA:ENSG00000111885.6	7284	0.905009	194.389	45.5909	0.0100637	6-118832673-G-A	-517088	5	5	0.0204918	1	0.000210722	-1.37774	0.357276	0.880612	0.880799	ENSG00000111885.6	3	0.82678	1.45823e-05
chr6:121239188:121241465:clu_57272_NA:ENSG00000146350.13	7673	1.03644	1416.69	84.5697	0.000188178	6-121155834-A-C	-178911	7	8	0.0325203	1	8.20819e-05	-1.66268	0.403747	0.218778	0.218997	ENSG00000146350.13	4	0.597526	4.43774e-06
chr6:122431514:122431925:clu_57280_NA:ENSG00000025156.12	6554	0.783444	488.175	57.7542	0.00403932	6-122179702-A-G	-219844	8	8	0.0325203	1	0.000238798	-1.1188	0.292827	0.916808	0.906366	ENSG00000025156.12	6	0.829912	2.2222e-06
chr6:122447265:122453770:clu_57281_NA:ENSG00000111897.6	6501	0.976786	873.785	69.9834	1.57911e-07	6-122497528-C-G	25706	35	38	0.154472	1	1.18793e-09	1.00755	0.149195	0.00049995	0.00017123	ENSG00000111897.6	4	0.00251742	5.13854e-06
chr6:122796968:122803664:clu_57290_NA:ENSG00000172594.12	6694	1.02701	4895.8	82.4462	9.15411e-05	6-122864868-C-G	75819	46	54	0.219512	1	2.93258e-05	0.785871	0.178892	0.351365	0.348308	ENSG00000172594.12	10	0.68812	1.22063e-06
chr6:124971598:125045211:clu_57295_NA:ENSG00000146373.16	6171	1.02472	788.618	87.6308	0.000733463	6-124351738-CA-C	-610807	75	90	0.368852	1	0.000468786	-0.639785	0.176486	0.431257	0.427296	ENSG00000146373.16	1	0.721487	7.48352e-06
chr6:125292909:125298714:clu_57301_NA:ENSG00000111906.17	5557	0.796427	842.917	60.5631	0.00141787	6-124334552-GT-G	-967526	49	59	0.241803	1	6.85699e-05	-0.579219	0.139004	0.763424	0.775111	ENSG00000111906.17	8	0.812943	1.44498e-06
chr6:125882551:125885159:clu_57307_NA:ENSG00000111912.19	4317	0.863827	959.44	58.4132	0.000577409	6-124911788-C-T	-869373	5	5	0.0203252	1	1.22367e-05	-1.76431	0.381981	0.475452	0.495497	ENSG00000111912.19	12	0.751507	2.19593e-06
chr6:125956888:125966887:clu_57312_NA:ENSG00000111911.6	4322	0.972902	521.124	67.6241	0.000367517	6-124997461-C-CAA	-959320	89	120	0.487805	1	2.61866e-05	0.50706	0.114651	0.184682	0.184609	ENSG00000111911.6	4	0.553721	8.41794e-06
chr6:126021280:126038705:clu_57318_NA:ENSG00000066651.18	4337	0.784122	429.795	55.9505	0.00524717	6-125485362-G-GCACACA	-501068	4	4	0.0162602	1	0.00028933	-1.56511	0.415624	0.943906	0.931003	ENSG00000066651.18	7	0.833499	2.53967e-06
chr6:126340399:126346205:clu_57324_NA:ENSG00000203760.8	3901	0.968219	159.92	63.2578	0.00438361	6-125467419-C-T	-872755	44	50	0.203252	1	0.000505957	-0.618927	0.171801	0.518248	0.520114	ENSG00000203760.8	1	0.762	2.66681e-05
chr6:127280340:127286050:clu_57326_NA:ENSG00000118518.15	4372	1.00735	2242.46	80.4323	0.000644383	6-127784950-ACTATCTAT-A	518340	55	70	0.286885	1	0.000223876	-0.482744	0.125746	0.759124	0.761927	ENSG00000118518.15	8	0.81141	2.39029e-06
chr6:127331030:127331830:clu_57328_NA:ENSG00000093144.18	4432	0.942472	1406.23	66.8247	0.000806713	6-128094977-T-C	751368	8	8	0.0325203	1	6.94951e-05	1.40958	0.338573	0.69973	0.701608	ENSG00000093144.18	10	0.802457	2.58366e-06
chr6:127444282:127446408:clu_57330_NA:ENSG00000189367.14	4483	0.923001	89.6406	46.5096	0.000559958	6-128246672-G-T	787281	5	5	0.0203252	1	8.73582e-07	-2.31972	0.440364	0.0678932	0.0636103	ENSG00000189367.14	1	0.325777	3.57205e-05
chr6:127719823:127807216:clu_57335_NA:ENSG00000172673.10	5225	0.924963	1996.49	70.8882	2.22467e-06	6-127757650-A-T	-160981	20	21	0.0860656	1	4.93864e-08	1.28571	0.21672	0.00849915	0.00685642	ENSG00000172673.10	9	0.0623092	1.62416e-06
chr6:128009268:128064758:clu_57339_NA:ENSG00000152894.14	5612	0.955484	180.883	57.2022	0.00672915	6-127759409-C-T	-761265	7	7	0.0284553	1	0.000501778	-1.46732	0.407019	0.716128	0.722072	ENSG00000152894.14	1	0.805984	2.1804e-05
chr6:129584112:129599216:clu_57351_NA:ENSG00000146376.10	7365	1.03101	1988.87	84.9835	0.000457429	6-129093106-C-T	-617119	66	83	0.337398	1	0.000227115	0.519341	0.135423	0.588341	0.58355	ENSG00000146376.10	4	0.777966	3.07044e-06
chr6:130052991:130055171:clu_57363_NA:ENSG00000198945.7	7535	0.929023	4188.09	73.949	1.61898e-16	6-130053316-T-A	39617	49	56	0.227642	1	1.34357e-20	-1.51791	0.126849	9.999e-05	5.09649e-12	ENSG00000198945.7	13	2.30566e-10	7.95219e-07
chr6:130133719:130142684:clu_57369_NA:ENSG00000227678.7	7652	1.00257	1680.84	77.5847	0.000139797	6-129748265-T-A	-394938	47	53	0.215447	1	2.73551e-05	0.734246	0.16645	0.210079	0.208386	ENSG00000227678.7	3	0.589244	3.10392e-06
chr6:130182341:130184103:clu_57372_NA:ENSG00000164483.16	7794	0.929718	3217.5	65.2854	0.000157371	6-130182071-A-AC	-183354	88	115	0.471074	1	5.62785e-06	0.581172	0.120713	0.419158	0.432726	ENSG00000164483.16	16	0.724122	1.03983e-06
chr6:130865634:130867459:clu_57379_NA:ENSG00000079819.18	7492	0.947255	2980.04	75.3452	0.000196375	6-130628217-T-C	-435105	20	20	0.0813008	1	3.15704e-05	-1.16523	0.266422	0.464054	0.46939	ENSG00000079819.18	9	0.743132	1.25678e-06
chr6:131160198:131165081:clu_57386_NA:ENSG00000118507.15	7472	0.810401	404.904	44.6925	0.000806786	6-130224592-T-TTTATTA	-911074	12	13	0.0532787	1	1.09911e-06	-1.07222	0.205685	0.348665	0.375291	ENSG00000118507.15	8	0.699307	3.39461e-06
chr6:131583164:131583355:clu_57394_NA:ENSG00000118520.14	6929	0.78614	80.1349	24.085	0.0107158	6-132444503-G-A	871359	5	5	0.0203252	1	3.78545e-07	-2.34587	0.429255	0.645435	0.677728	ENSG00000118520.14	5	0.797686	1.38867e-05
chr6:131627672:131628011:clu_57405_NA:ENSG00000112282.17	6954	0.833207	566.822	46.6609	0.000637836	6-132509512-CATAAA-C	881283	5	5	0.0208333	1	1.17469e-06	-1.54817	0.297896	0.371363	0.388679	ENSG00000112282.17	15	0.707279	2.92848e-06
chr6:131740380:131746786:clu_57411_NA:ENSG00000154269.14	6954	1.02204	904.899	82.8089	0.00177726	6-131259949-G-GC	-368493	58	75	0.304878	1	0.000865977	0.538632	0.156528	0.792821	0.793502	ENSG00000154269.14	2	0.816908	6.42714e-06
chr6:132460850:132463993:clu_57418_NA:ENSG00000079950.13	7045	1.00459	573.023	71.3934	0.00473922	6-132268753-G-A	-244445	3	3	0.0121951	1	0.00118115	-2.21878	0.663196	0.930807	0.933703	ENSG00000079950.13	2	0.833681	9.20961e-06
chr6:132684505:132692223:clu_57421_NA:ENSG00000112299.7	7304	1.0894	53.1411	15.1559	0.00898982	6-132279081-T-C	-434968	3	3	0.0121951	1	4.31024e-11	-1.78021	0.238706	0.292071	0.339479	ENSG00000112299.7	1	0.682152	0.000154828
chr6:132724979:132734253:clu_57422_NA:ENSG00000093134.14	7280	0.891025	265.028	40.5078	0.00446943	6-132718182-T-G	-16583	90	118	0.479675	1	1.38788e-05	0.452386	0.0986303	0.721528	0.737033	ENSG00000093134.14	9	0.80798	9.699e-06
chr6:132752749:132755843:clu_57424_NA:ENSG00000112303.13	7266	1.02904	1738.28	75.7005	2.65344e-39	6-132750716-G-A	-12743	69	80	0.325203	1	1.98458e-48	-1.69209	0.0587498	9.999e-05	4.28806e-37	ENSG00000112303.13	7	3.41725e-34	3.47584e-06
chr6:132771129:132772132:clu_57428_NA:ENSG00000146409.10	7197	0.83585	373.92	41.5693	0.00231087	6-133781602-G-A	983049	4	4	0.0163934	1	4.2832e-06	-2.21352	0.453379	0.634237	0.655312	ENSG00000146409.10	13	0.793412	4.53488e-06
chr6:133980260:133982568:clu_57436_NA:ENSG00000028839.9	6971	0.817454	170.728	41.5992	0.000159002	6-133476315-G-A	-475855	4	4	0.0162602	1	1.23017e-08	-1.96129	0.314152	0.0664934	0.0553149	ENSG00000028839.9	3	0.298457	8.54651e-06
chr6:134218772:134230400:clu_57438_NA:ENSG00000118515.11	6769	1.04201	5527.91	81.0058	6.90987e-05	6-135175964-TTG-T	857852	52	60	0.245902	1	1.79909e-05	0.753093	0.166612	0.29817	0.29818	ENSG00000118515.11	9	0.660356	1.17151e-06
chr6:134965290:134966329:clu_57447_NA:ENSG00000118514.13	6385	0.997207	1080.09	78.0463	7.34951e-05	6-134974650-C-CA	24528	96	121	0.495868	1	1.34048e-05	0.760009	0.165379	0.0768923	0.0769518	ENSG00000118514.13	2	0.367552	4.68465e-06
chr6:134987791:134993758:clu_57453_NA:ENSG00000112339.14	6269	0.977758	3649.05	75.415	4.87009e-05	6-135345388-A-C	242332	3	3	0.0121951	1	5.68864e-06	-3.17398	0.659621	0.169083	0.170941	ENSG00000112339.14	9	0.538615	1.23759e-06
chr6:135201749:135203217:clu_57463_NA:ENSG00000118513.18	6031	0.864925	76.8478	19.6275	0.00477062	6-134415934-G-A	-765381	4	4	0.0162602	1	4.48065e-10	-1.53545	0.220535	0.338866	0.375304	ENSG00000118513.18	7	0.699307	2.76652e-05
chr6:135433256:135438375:clu_57471_NA:ENSG00000135541.20	5382	0.789048	1287.18	64.2082	0.000604953	6-134687154-C-T	-810622	18	24	0.0983606	1	3.26085e-05	1.0065	0.230577	0.614639	0.643833	ENSG00000135541.20	12	0.790201	8.86299e-07
chr6:136258924:136261030:clu_57481_NA:ENSG00000146410.11	5317	0.993923	949.111	79.7048	0.000473905	6-135965092-T-G	-285232	79	95	0.38843	1	0.000146233	0.731671	0.184813	0.367763	0.365255	ENSG00000146410.11	2	0.693557	5.23128e-06
chr6:136267175:136268162:clu_57483_NA:ENSG00000029363.16	5319	0.944924	3317.94	68.2108	0.000523912	6-137000265-G-C	710414	47	56	0.229508	1	4.59274e-05	0.657716	0.153871	0.837416	0.838873	ENSG00000029363.16	18	0.81887	1.11224e-06
chr6:136356794:136359820:clu_57491_NA:ENSG00000135525.18	5876	0.895185	91.9497	37.3466	0.00574074	6-136951574-CTGT-C	400755	3	3	0.012605	1	1.08418e-05	-2.22968	0.479541	0.453255	0.464335	ENSG00000135525.18	1	0.741037	2.87995e-05
chr6:136698682:136705110:clu_57503_NA:ENSG00000197442.9	5957	0.907315	1063.13	47.7706	0.00197522	6-136399388-A-C	-393130	4	4	0.0163934	1	1.35494e-05	-2.30696	0.502296	0.89551	0.896021	ENSG00000197442.9	21	0.829059	2.7084e-06
chr6:136825271:136826319:clu_57510_NA:ENSG00000112357.12	6005	0.833251	468.275	45.5464	0.000928431	6-135940425-C-T	-882139	4	4	0.0162602	1	1.8394e-06	-3.10672	0.610474	0.417158	0.439515	ENSG00000112357.12	8	0.728144	3.54614e-06
chr6:137207077:137219243:clu_57517_NA:ENSG00000027697.13	6501	0.894026	145.828	33.0421	0.0148873	6-138097245-T-C	877796	79	108	0.439024	1	3.67353e-05	0.471424	0.108781	0.90281	0.907049	ENSG00000027697.13	7	0.829912	1.8008e-05
chr6:137875035:137875836:clu_57521_NA:ENSG00000118503.14	7406	1.031	5346.25	86.1473	1.71882e-05	6-138117937-G-A	250749	28	33	0.134146	1	7.07857e-06	-0.768489	0.161543	0.0777922	0.080391	ENSG00000118503.14	7	0.37482	1.14218e-06
chr6:137857966:137860982:clu_57519_NA:ENSG00000237499.6	7407	1.00228	2571.23	77.8618	0.000764557	6-137009798-G-A	-858435	4	4	0.0162602	1	0.000215872	2.36585	0.614604	0.858814	0.859552	ENSG00000237499.6	4	0.823037	2.02569e-06
chr6:138406151:138415198:clu_57527_NA:ENSG00000051620.10	7574	1.00923	2283.15	76.5092	0.000317228	6-138382401-A-G	-21130	24	26	0.107438	1	6.50705e-05	0.919335	0.21988	0.510249	0.510954	ENSG00000051620.10	4	0.758399	2.3727e-06
chr6:138692617:138694393:clu_57530_NA:ENSG00000225177.5	7387	1.03209	1378.64	81.7766	0.000468055	6-138414261-C-T	-278287	6	6	0.0243902	1	0.000175267	1.9922	0.509741	0.460154	0.460039	ENSG00000225177.5	2	0.738229	4.45515e-06
chr6:138788388:138792749:clu_57535_NA:ENSG00000024862.17	7349	0.970991	518.928	57.6312	0.000470071	6-138803087-A-T	29578	74	90	0.365854	1	7.68364e-06	-0.677095	0.14295	0.231177	0.228679	ENSG00000024862.17	2	0.608714	8.35686e-06
chr6:138911371:138912765:clu_57541_NA:ENSG00000135597.18	7447	0.816832	1812.43	55.7452	0.000134902	6-139009734-G-A	21473	2	3	0.0122951	1	6.83942e-07	-1.92068	0.360636	0.282972	0.303718	ENSG00000135597.18	23	0.664719	8.005e-07
chr6:139028875:139034155:clu_57547_NA:ENSG00000146386.7	7341	0.837788	550.231	54.7858	5.40887e-08	6-139033855-A-G	5173	16	18	0.0731707	1	9.66788e-13	-1.74463	0.211553	0.00069993	0.000171311	ENSG00000146386.7	4	0.00251742	3.12968e-06
chr6:139135667:139166284:clu_57549_NA:ENSG00000112406.4	7058	1.04719	1050.15	83.8018	0.00110454	6-139202853-A-C	67741	73	100	0.406504	1	0.000547505	0.458792	0.128184	0.672433	0.667976	ENSG00000112406.4	2	0.795834	6.33697e-06
chr6:139271858:139283104:clu_57553_NA:ENSG00000226571.1	6831	1.03467	882.087	87.1004	0.000467655	6-138864711-A-C	-406651	5	5	0.0204918	1	0.000277639	-2.18373	0.578082	0.324868	0.321813	ENSG00000226571.1	1	0.674622	7.06029e-06
chr6:142204065:142218498:clu_57563_NA:ENSG00000009844.15	5667	0.909037	294.265	51.8249	0.00249033	6-141635635-TCC-T	-511527	7	7	0.0289256	1	4.46445e-05	-1.69192	0.395122	0.549845	0.564196	ENSG00000009844.15	4	0.77247	9.90208e-06
chr6:142783615:142836935:clu_57566_NA:ENSG00000010818.9	5797	0.837765	487.126	58.0453	0.00211455	6-142623243-G-C	-333455	14	15	0.0609756	1	8.93654e-05	1.22511	0.299177	0.694531	0.712258	ENSG00000010818.9	4	0.804961	3.53452e-06
chr6:143061066:143061214:clu_57571_NA:ENSG00000146416.17	5853	1.00074	3926.48	82.4383	4.13637e-05	6-142665438-C-T	-395058	83	108	0.439024	1	1.19013e-05	-0.498214	0.107701	0.153185	0.149662	ENSG00000146416.17	7	0.510704	1.31493e-06
chr6:143433981:143438590:clu_57577_NA:ENSG00000189007.15	6293	0.97389	2410.97	73.0645	6.50851e-05	6-144007568-G-A	556895	4	4	0.0162602	1	5.81189e-06	-2.3451	0.487905	0.151385	0.154244	ENSG00000189007.15	7	0.517882	1.83031e-06
chr6:143474856:143479076:clu_57582_NA:ENSG00000034693.14	6294	1.03255	5548.93	86.7862	0.000107202	6-144057776-A-AT	606969	59	67	0.272727	1	5.52232e-05	-0.642945	0.152169	0.434557	0.432563	ENSG00000034693.14	9	0.724122	1.10966e-06
chr6:143502122:143502355:clu_57585_NA:ENSG00000001036.13	6327	0.92932	1116.99	68.9687	0.000259348	6-143690225-A-G	178535	5	5	0.0203252	1	1.96735e-05	-1.61926	0.36008	0.277472	0.283932	ENSG00000001036.13	4	0.652834	2.98749e-06
chr6:143712183:143748985:clu_57590_NA:ENSG00000112419.14	6335	1.0418	4218.96	84.4997	0.0005248	6-143963515-C-T	426670	49	62	0.252033	1	0.000253599	-0.583331	0.153367	0.884212	0.882901	ENSG00000112419.14	7	0.827433	1.53322e-06
chr6:143843480:143844486:clu_57593_NA:ENSG00000135521.8	6121	0.888568	236.085	40.2169	0.00632469	6-144048088-A-G	204744	5	6	0.0243902	1	2.80138e-05	-1.33549	0.303178	0.806019	0.811187	ENSG00000135521.8	3	0.817219	1.06997e-05
chr6:143968978:144064451:clu_57600_NA:ENSG00000118495.18	6412	0.97902	8327.75	78.9531	0.000136526	6-144955166-C-T	890567	3	3	0.0121951	1	3.12602e-05	2.33835	0.534329	0.685931	0.687648	ENSG00000118495.18	16	0.799017	5.46374e-07
chr6:144140809:144186623:clu_57602_NA:ENSG00000135604.9	6526	0.975834	1610.63	62.0481	0.000303261	6-144064640-C-T	-85886	15	16	0.0650407	1	8.49265e-06	0.703362	0.14929	0.394161	0.398389	ENSG00000135604.9	9	0.71078	2.7719e-06
chr6:144774364:144781922:clu_57634_NA:ENSG00000152818.18	6721	0.801927	268.885	28.5834	0.000623172	6-145110844-A-G	825143	4	4	0.0162602	1	4.34949e-10	-2.52172	0.361864	0.227777	0.238017	ENSG00000152818.18	28	0.617573	4.75375e-06
chr6:145686296:145720901:clu_57640_NA:ENSG00000112425.14	6380	0.976701	1168.53	73.4475	0.000664625	6-146400630-A-C	664607	9	9	0.0368852	1	0.000116444	1.25329	0.311592	0.544046	0.551236	ENSG00000112425.14	5	0.770904	3.84044e-06
chr6:145686296:145720901:clu_57640_NA:ENSG00000118496.4	6449	0.985074	595.812	68.2885	0.00103358	6-146400630-A-C	585877	9	9	0.0368852	1	0.000116444	1.25329	0.311592	0.462154	0.467319	ENSG00000118496.4	3	0.742258	7.9148e-06
chr6:145918232:145919348:clu_57643_NA:ENSG00000146414.15	6283	0.857514	1355.69	61.1209	0.000346825	6-146905033-C-T	940610	4	4	0.0162602	1	8.87586e-06	-2.6163	0.556629	0.433157	0.448856	ENSG00000146414.15	15	0.73225	1.48146e-06
chr6:146544121:146549469:clu_57653_NA:ENSG00000118508.4	5547	0.940012	480.883	68.2467	0.000115061	6-147419521-A-C	875828	4	4	0.0162602	1	5.88767e-06	2.96844	0.618008	0.0690931	0.0656583	ENSG00000118508.4	3	0.332789	7.43762e-06
chr6:147359323:147363335:clu_57672_NA:ENSG00000164506.14	6562	0.808608	533.257	43.3052	0.00510794	6-148151485-G-A	947060	23	23	0.0934959	1	3.50123e-05	-0.709239	0.163179	0.968703	0.955825	ENSG00000164506.14	17	0.837978	2.53833e-06
chr6:146844712:146850825:clu_57656_NA:ENSG00000233452.6	6562	1.02695	454.937	74.7076	0.00216902	6-146623985-T-C	-580629	3	3	0.0121951	1	0.000578343	-2.73086	0.766483	0.622238	0.61594	ENSG00000233452.6	1	0.784985	1.31311e-05
chr6:148474222:148487614:clu_57677_NA:ENSG00000111961.17	8069	1.07114	1362.69	82.7105	0.000271938	6-147866492-T-C	-476101	8	8	0.0325203	1	0.000103357	-1.81547	0.447704	0.282972	0.277777	ENSG00000111961.17	2	0.647829	5.5216e-06
chr6:148953951:148964410:clu_57681_NA:ENSG00000111962.7	7544	0.98159	1159.35	72.3041	0.00200981	6-148879960-T-C	132632	7	10	0.0413223	1	0.000424092	-1.14698	0.313847	0.907809	0.906031	ENSG00000111962.7	3	0.829912	3.98491e-06
chr6:149318015:149342685:clu_57687_NA:ENSG00000055208.18	7613	0.94969	2394.19	69.5634	0.000209497	6-148791548-A-G	-427093	6	6	0.0243902	1	1.60704e-05	-3.15369	0.693256	0.407359	0.419588	ENSG00000055208.18	7	0.719214	1.58852e-06
chr6:149474613:149483051:clu_57693_NA:ENSG00000178199.13	7769	0.9097	1071.28	65.0392	9.29252e-05	6-149360105-T-C	-124956	3	3	0.0122951	1	2.55011e-06	2.64749	0.528479	0.125887	0.121205	ENSG00000178199.13	4	0.465068	2.73201e-06
chr6:149535738:149540942:clu_57698_NA:ENSG00000131013.3	7794	0.877842	659.078	51.4886	0.000650249	6-150204240-C-T	658202	25	25	0.101626	1	3.8923e-06	-0.936841	0.190962	0.39646	0.410907	ENSG00000131013.3	6	0.715353	3.5467e-06
chr6:149572603:149578822:clu_57701_NA:ENSG00000055211.12	7794	1.02909	2921.5	81.4424	0.000331522	6-148592130-G-A	-974164	3	4	0.0162602	1	0.00011446	1.16709	0.289819	0.613839	0.607699	ENSG00000055211.12	4	0.782788	2.06867e-06
chr6:149632916:149638386:clu_57705_NA:ENSG00000186625.13	7780	1.0352	5879.64	87.6096	0.000259822	6-149108138-C-A	-540834	4	4	0.0162602	1	0.000154349	-1.94886	0.494148	0.774623	0.771905	ENSG00000186625.13	8	0.812379	1.06221e-06
chr6:149662238:149663192:clu_57706_NA:ENSG00000131023.12	7749	0.970549	2278.18	72.1269	0.000469479	6-150316960-A-G	598704	84	102	0.414634	1	6.44112e-05	-0.557445	0.133238	0.666133	0.669191	ENSG00000131023.12	6	0.796363	1.89844e-06
chr6:149771266:149773138:clu_57689_NA:ENSG00000120265.16	7821	1.03141	1676.78	80.2055	5.7044e-06	6-149433240-G-A	-316203	13	14	0.0569106	1	8.92597e-07	-1.56818	0.297986	0.00869913	0.00811449	ENSG00000120265.16	4	0.0713894	3.64961e-06
chr6:149729518:149731613:clu_57710_NA:ENSG00000120253.13	7822	1.03966	3916.53	79.2872	3.30419e-11	6-149724357-TG-T	-25308	65	87	0.353659	1	5.01396e-13	0.982712	0.117242	9.999e-05	6.78128e-08	ENSG00000120253.13	6	1.77858e-06	1.633e-06
chr6:150650786:150733584:clu_57716_NA:ENSG00000120278.15	8406	1.01368	2051.74	77.5669	0.000428281	6-150068022-G-T	-531861	67	79	0.321138	1	0.000104739	0.630888	0.155721	0.581942	0.578538	ENSG00000120278.15	3	0.777321	2.70667e-06
chr6:151037117:151092467:clu_57729_NA:ENSG00000120254.15	8701	0.885924	1274.96	54.5144	0.000210702	6-150238150-A-G	-627399	4	4	0.0162602	1	1.08576e-06	-2.09719	0.40208	0.278772	0.288354	ENSG00000120254.15	9	0.655014	1.94377e-06
chr6:151373649:151391420:clu_57732_NA:ENSG00000181472.4	8258	1.02657	2646.11	84.1012	0.00113396	6-151696471-C-CAAAT	304923	10	10	0.0420168	1	0.000576814	1.24503	0.349371	0.945305	0.947731	ENSG00000181472.4	3	0.835901	2.25297e-06
chr6:151427582:151430138:clu_57738_NA:ENSG00000155906.16	8148	0.994175	5154.24	75.7424	0.00032991	6-151068047-G-C	-384134	34	36	0.146341	1	6.26641e-05	0.846872	0.202058	0.818018	0.819058	ENSG00000155906.16	10	0.817219	9.64705e-07
chr6:151464618:151468343:clu_57741_NA:ENSG00000146476.10	8148	0.924415	1222.6	66.6343	0.000558844	6-150727512-A-G	-724746	6	6	0.0243902	1	4.07734e-05	-1.85621	0.431064	0.518948	0.532419	ENSG00000146476.10	4	0.766738	2.64267e-06
chr6:151548489:151573174:clu_57744_NA:ENSG00000120262.9	8116	0.993773	2912.52	76.618	1.18294e-05	6-151008019-A-C	-486011	14	15	0.0609756	1	1.20319e-06	1.38756	0.267287	0.0344966	0.0346774	ENSG00000120262.9	5	0.217738	1.70326e-06
chr6:152302063:152308489:clu_57768_NA:ENSG00000131018.22	7780	0.744532	218.922	28.4361	0.00332486	6-152747032-T-C	109231	4	4	0.0169492	1	7.87294e-08	-1.76043	0.302118	0.609639	0.645457	ENSG00000131018.22	44	0.790483	3.4224e-06
chr6:152975621:152983234:clu_57795_NA:ENSG00000112029.9	8297	1.01677	745.05	77.5514	0.00102346	6-152233922-T-A	-749657	6	6	0.0243902	1	0.00029741	-1.68907	0.44949	0.527047	0.525753	ENSG00000112029.9	2	0.764648	7.58293e-06
chr6:152991321:152992857:clu_57798_NA:ENSG00000112031.15	8316	1.0085	6059.07	83.8923	5.08498e-05	6-152731748-A-AT	-270937	33	35	0.142276	1	1.78529e-05	0.771879	0.170693	0.268173	0.261404	ENSG00000112031.15	8	0.634475	8.90403e-07
chr6:154289756:154356672:clu_57806_NA:ENSG00000074706.13	8137	0.89219	1839.2	60.9218	3.14527e-05	6-154306689-G-A	-50103	58	66	0.268293	1	2.24264e-07	-0.873807	0.156406	0.0853915	0.0798113	ENSG00000074706.13	10	0.373631	1.40897e-06
chr6:154820333:154824234:clu_57812_NA:ENSG00000213079.9	7707	0.963352	7320.86	81.0644	2.08331e-05	6-154131555-G-C	-601770	7	7	0.0284553	1	4.54713e-06	1.80203	0.370219	0.154885	0.154069	ENSG00000213079.9	10	0.517726	5.65473e-07
chr6:155245731:155248000:clu_57819_NA:ENSG00000146426.17	7800	0.859872	766.721	61.0819	3.40008e-05	6-154490658-C-T	-504696	4	4	0.0162602	1	2.61828e-07	-2.41644	0.435325	0.0506949	0.0452604	ENSG00000146426.17	3	0.262394	2.66701e-06
chr6:155253764:155254263:clu_57817_NA:ENSG00000235381.1	7932	0.920319	657.444	59.3497	9.32911e-07	6-155244610-T-C	-12114	71	86	0.349594	1	6.30611e-10	0.948422	0.137667	0.00119988	0.00114086	ENSG00000235381.1	3	0.0139708	4.78253e-06
chr6:155253764:155254263:clu_57817_NA:ENSG00000029639.10	7839	0.933718	1786.56	64.6736	3.01856e-07	6-155244610-T-C	-69883	71	86	0.349594	1	6.30611e-10	0.948422	0.137667	0.00119988	0.000911728	ENSG00000029639.10	8	0.0114491	1.92219e-06
chr6:157184435:157189642:clu_57837_NA:ENSG00000049618.22	7110	0.802762	914.886	49.015	0.000313572	6-155977806-G-A	-799568	4	4	0.0162602	1	5.65528e-07	-1.80246	0.335609	0.326267	0.347771	ENSG00000049618.22	19	0.68812	1.40691e-06
chr6:157322805:157323412:clu_57848_NA:ENSG00000215712.10	6967	0.898972	110.873	38.9766	0.0287602	6-157865744-T-G	542143	3	3	0.0121951	1	0.000652972	-1.81695	0.51522	0.972503	0.968077	ENSG00000215712.10	1	0.839953	2.45235e-05
chr6:157542745:157592988:clu_57850_NA:ENSG00000175048.16	7121	0.846141	1019.5	60.3953	1.03783e-05	6-157538026-A-G	156893	4	4	0.0162602	1	3.61702e-08	-2.87569	0.479064	0.0315968	0.0224468	ENSG00000175048.16	7	0.15992	1.80424e-06
chr6:157875176:157896827:clu_57855_NA:ENSG00000130340.15	7258	1.02593	347.813	66.3081	0.003905	6-157670076-C-T	-30311	32	34	0.138211	1	0.000582466	-0.74205	0.208398	0.735526	0.734462	ENSG00000130340.15	1	0.807752	1.70795e-05
chr6:158064991:158066444:clu_57865_NA:ENSG00000078269.14	7896	1.0019	14343.8	86.8032	3.01292e-05	6-157583489-G-GT	-398398	16	17	0.0708333	1	1.40579e-05	-1.51479	0.330493	0.351565	0.349989	ENSG00000078269.14	18	0.688388	3.62342e-07
chr6:158158364:158168140:clu_57879_NA:ENSG00000122335.13	8179	0.79606	996.926	57.8688	0.000682376	6-157445144-A-ACACACT	-723126	7	7	0.0284553	1	1.45093e-05	-1.53147	0.334724	0.565243	0.597018	ENSG00000122335.13	11	0.780357	1.21779e-06
chr6:158168395:158191977:clu_57880_NA:ENSG00000272047.1	8179	0.965726	1156.61	73.7416	0.000528253	6-157231451-G-A	-936901	3	3	0.0121951	1	9.00059e-05	1.96216	0.479396	0.470253	0.474247	ENSG00000272047.1	3	0.744045	3.63153e-06
chr6:158314268:158413065:clu_57883_NA:ENSG00000130338.12	8270	1.01779	4577.96	84.3339	7.19958e-05	6-158903587-C-T	671351	40	44	0.178862	1	2.76298e-05	0.821502	0.186341	0.276672	0.272807	ENSG00000130338.12	7	0.643589	1.2411e-06
chr6:158608750:158609332:clu_57891_NA:ENSG00000146433.8	8528	0.818427	1236.49	56.9564	9.82739e-05	6-159510803-A-AAATTAATT	974367	5	5	0.0203252	1	5.38595e-07	2.0759	0.385695	0.178982	0.180257	ENSG00000146433.8	12	0.547902	1.18914e-06
chr6:158641360:158644682:clu_57899_NA:ENSG00000146425.10	8436	0.985789	1052.17	74.3017	3.34664e-05	6-158039535-C-G	-605204	3	3	0.0121951	1	3.02166e-06	-2.55416	0.514108	0.0361964	0.0365058	ENSG00000146425.10	3	0.225657	4.50076e-06
chr6:158708391:158718087:clu_57895_NA:ENSG00000164674.15	8446	0.859888	2836.63	65.4639	6.62843e-11	6-158763166-C-T	113152	5	5	0.0203252	1	4.80056e-15	2.98594	0.319911	9.999e-05	1.73563e-06	ENSG00000164674.15	15	3.74607e-05	7.20916e-07
chr6:158771407:158776408:clu_57902_NA:ENSG00000092820.17	8225	1.00656	965.01	71.3457	0.00136217	6-158558471-T-C	-260941	88	117	0.47561	1	0.000234085	0.507865	0.132728	0.728027	0.729268	ENSG00000092820.17	3	0.80658	5.52975e-06
chr6:159026041:159027144:clu_57909_NA:ENSG00000271913.5	8161	1.05719	576.526	79.9861	0.00187575	6-158561952-C-G	-426226	19	21	0.0860656	1	0.000745774	-0.913652	0.262054	0.646635	0.637594	ENSG00000271913.5	1	0.788872	1.21573e-05
chr6:158982688:158983662:clu_57908_NA:ENSG00000130363.11	8161	1.02494	2902.17	84.5407	0.000237942	6-158109072-A-G	-891115	39	45	0.182927	1	0.000106109	0.791867	0.195627	0.492151	0.486738	ENSG00000130363.11	4	0.748864	2.03597e-06
chr6:159041487:159042078:clu_57912_NA:ENSG00000164691.16	8149	0.988128	918.051	73.6219	0.000158948	6-158628146-T-C	-417006	65	74	0.300813	1	1.95006e-05	0.561005	0.124689	0.139886	0.139677	ENSG00000164691.16	4	0.495565	5.22936e-06
chr6:159748369:159753460:clu_57931_NA:ENSG00000146457.14	7522	1.04277	2984.01	85.3259	7.10083e-06	6-159499122-A-C	-226463	5	5	0.0203252	1	2.42158e-06	-2.29799	0.457561	0.0158984	0.0174472	ENSG00000146457.14	6	0.132833	2.17892e-06
chr6:159762142:159762919:clu_57932_NA:ENSG00000120437.8	7510	0.946151	686.499	69.3294	0.00247365	6-158873306-T-C	-887022	3	3	0.0123967	1	0.000419609	-2.21023	0.604266	0.833617	0.832064	ENSG00000120437.8	3	0.818398	5.41776e-06
chr6:159685033:159688126:clu_57922_NA:ENSG00000112096.16	7512	1.0455	1539.32	81.0024	0.000370554	6-160282326-A-G	519797	31	33	0.134146	1	0.000124627	0.589744	0.14731	0.424658	0.412755	ENSG00000112096.16	3	0.716752	4.28499e-06
chr6:159779790:159779895:clu_57936_NA:ENSG00000120438.11	7539	1.01267	814.747	70.1778	0.00252917	6-159257905-C-CT	-531844	44	47	0.200855	1	0.000468556	-0.69262	0.191053	0.868713	0.870286	ENSG00000120438.11	3	0.825245	6.77809e-06
chr6:159790060:159790940:clu_57938_NA:ENSG00000112110.9	7539	1.01504	3031.52	85.6	0.0001078	6-159808433-G-C	18621	53	58	0.237705	1	4.92992e-05	-0.686754	0.161377	0.273373	0.272039	ENSG00000112110.9	5	0.643012	1.84582e-06
chr6:160056525:160058023:clu_57948_NA:ENSG00000197081.12	7474	0.705872	171.676	33.1137	0.00029339	6-160057757-A-G	88658	48	56	0.227642	1	8.79804e-10	-0.767791	0.112615	0.144986	0.13054	ENSG00000197081.12	13	0.478882	2.9063e-06
chr6:160139867:160143541:clu_57963_NA:ENSG00000175003.12	7330	0.925389	1132.59	69.1759	0.000257373	6-160139813-A-G	18024	77	99	0.402439	1	2.00432e-05	-0.573871	0.12775	0.279672	0.28724	ENSG00000175003.12	4	0.655014	2.87113e-06
chr6:160467017:160478508:clu_57969_NA:ENSG00000213071.11	7337	0.975015	3562.83	81.9004	9.1397e-13	6-160477799-G-A	-42470	48	53	0.215447	1	1.93035e-14	1.21175	0.133904	9.999e-05	5.36144e-09	ENSG00000213071.11	6	1.668e-07	1.24695e-06
chr6:161112774:161115123:clu_57985_NA:ENSG00000085511.19	7408	0.860969	608.335	42.59	0.00336824	6-161244706-A-G	252979	5	5	0.0203252	1	1.24491e-05	-1.6703	0.361972	0.90251	0.899545	ENSG00000085511.19	15	0.829059	3.38954e-06
chr6:161154310:161166248:clu_57988_NA:ENSG00000026652.13	7629	0.986505	5849.87	81.6379	9.85716e-06	6-161667166-T-C	393105	5	5	0.0203252	1	2.0847e-06	1.95135	0.385742	0.060094	0.0585731	ENSG00000026652.13	9	0.307997	8.12914e-07
chr6:163415335:163478780:clu_57996_NA:ENSG00000112531.16	8212	0.945933	3013.41	74.6226	0.000334302	6-163863181-C-CTATT	449181	62	78	0.317073	1	5.60648e-05	0.490475	0.116195	0.654435	0.658176	ENSG00000112531.16	8	0.793956	1.2325e-06
chr6:166330247:166342419:clu_58005_NA:ENSG00000198818.9	9131	1.0632	3306.05	76.9342	4.62636e-05	6-166331906-C-G	-10685	41	46	0.186992	1	6.61963e-06	-0.738364	0.154665	0.118988	0.122196	ENSG00000198818.9	5	0.466296	2.18637e-06
chr6:166366891:166370218:clu_58008_NA:ENSG00000060762.18	9193	0.971607	2719.34	75.208	0.000195661	6-165645277-G-A	-737736	4	4	0.0162602	1	3.09067e-05	-1.51552	0.34607	0.420258	0.426734	ENSG00000060762.18	5	0.721487	1.60063e-06
chr6:166459551:166469841:clu_58013_NA:ENSG00000232082.1	9344	0.961138	364.18	60.0534	0.00257984	6-167157778-A-T	692395	10	10	0.0406504	1	0.000159231	-1.32	0.335436	0.624038	0.626941	ENSG00000232082.1	1	0.787313	1.12144e-05
chr6:166459551:166469841:clu_58013_NA:ENSG00000071242.11	8716	0.957905	1850.7	71.7505	0.000979019	6-167157778-A-T	251327	10	10	0.0406504	1	0.000159231	-1.32	0.335436	0.846015	0.847391	ENSG00000071242.11	5	0.821164	2.16311e-06
chr6:166934451:166938895:clu_58016_NA:ENSG00000026297.15	8683	1.02803	5481.31	81.9501	2.23575e-12	6-166934358-T-C	-22826	60	72	0.292683	1	5.47508e-14	-0.962229	0.108896	9.999e-05	7.26614e-09	ENSG00000026297.15	8	2.18829e-07	1.09626e-06
chr6:167003247:167003723:clu_58022_NA:ENSG00000213066.11	8742	0.985147	9069.88	74.8695	5.05883e-05	6-166564495-C-T	-434687	41	43	0.174797	1	5.51205e-06	0.970535	0.201369	0.376262	0.375243	ENSG00000213066.11	16	0.699307	5.20154e-07
chr6:167112014:167136038:clu_58030_NA:ENSG00000112486.15	8921	1.05074	1893.69	84.5943	9.95355e-05	6-168064643-A-G	952836	23	23	0.0934959	1	4.06827e-05	1.08473	0.251871	0.152185	0.154014	ENSG00000112486.15	2	0.517726	3.57989e-06
chr6:167944059:167946707:clu_58039_NA:ENSG00000130396.20	9353	0.827152	360.9	41.3183	0.00220448	6-168476215-C-T	649293	5	5	0.0203252	1	3.61022e-06	-1.53395	0.311497	0.608539	0.632197	ENSG00000130396.20	9	0.787313	4.37919e-06
chr6:169662424:169664166:clu_58050_NA:ENSG00000184465.15	7532	0.940764	8742.27	72.3803	2.23781e-08	6-169663558-C-T	-38490	15	15	0.0609756	1	1.79244e-10	1.78119	0.248865	0.0009999	0.00033225	ENSG00000184465.15	28	0.00462942	4.11073e-07
chr6:169715857:169715955:clu_58059_NA:ENSG00000130024.14	7464	0.764763	534.861	51.2061	1.71914e-05	6-169408799-C-T	-316767	3	3	0.0121951	1	5.3271e-09	-2.32195	0.361262	0.0393961	0.0299112	ENSG00000130024.14	12	0.196251	1.70543e-06
chr6:169776065:169776334:clu_58067_NA:ENSG00000130023.15	7339	0.957853	7123.1	75.1098	1.04227e-06	6-169694930-G-A	-56692	6	6	0.0243902	1	4.58397e-08	2.35014	0.395021	0.0114989	0.00925351	ENSG00000130023.15	18	0.0796232	5.61825e-07
chr6:170404601:170404763:clu_58082_NA:ENSG00000112584.13	4487	0.863085	1074.45	62.1059	0.000222198	6-170407515-C-G	116812	21	24	0.0983606	1	5.39943e-06	-0.752813	0.156029	0.260774	0.27453	ENSG00000112584.13	11	0.645511	1.94993e-06
chr6:170289808:170290086:clu_58071_NA:ENSG00000198719.8	4460	1.03163	414.666	81.5436	0.00261381	6-169399635-G-A	-906930	8	8	0.0325203	1	0.00122555	-1.62342	0.48691	0.653635	0.649138	ENSG00000198719.8	2	0.79193	1.47752e-05
chr6:170571504:170572186:clu_58096_NA:ENSG00000112592.13	3682	1.02816	1600.59	82.7655	5.16746e-05	6-169745536-ATG-A	-808766	49	58	0.235772	1	1.59283e-05	0.639061	0.14041	0.0690931	0.0730677	ENSG00000112592.13	6	0.356394	3.7568e-06
chr6:170583623:170584299:clu_58099_NA:ENSG00000071994.10	3485	1.03497	2117.51	83.631	1.05848e-09	6-170556375-TTA-T	-28317	91	115	0.471311	1	9.83194e-11	0.904073	0.124114	9.999e-05	1.40078e-06	ENSG00000071994.10	8	3.02965e-05	2.94582e-06
chr7:21029:31060:clu_63316_NA:ENSG00000282572.2	5298	0.896933	2014.39	64.4295	7.09118e-06	7-34918-C-T	-571	78	93	0.378049	1	5.60619e-08	-0.724861	0.122776	0.0284972	0.0228823	ENSG00000282572.2	10	0.162259	1.33013e-06
chr7:148618:149329:clu_63322_NA:ENSG00000242474.2	5920	0.910892	150.455	48.1357	0.006068	7-210089-C-T	60623	17	19	0.0772358	1	0.000120914	-0.784419	0.195528	0.629237	0.639943	ENSG00000242474.2	1	0.788872	1.96161e-05
chr7:150132:153409:clu_63323_NA:ENSG00000240859.1	5922	0.99114	946.13	76.1086	0.000778069	7-71863-C-T	-77734	55	64	0.260331	1	0.000186271	0.621509	0.159725	0.520948	0.525434	ENSG00000240859.1	2	0.764571	5.16392e-06
chr7:195732:208898:clu_63325_NA:ENSG00000177706.8	6278	0.741234	61.6826	26.9822	0.0461705	7-613478-C-T	420509	18	18	0.0731707	1	0.000179815	-1.12063	0.287263	0.985201	0.968786	ENSG00000177706.8	4	0.839953	1.17687e-05
chr7:522703:523195:clu_63333_NA:ENSG00000223855.1	7606	0.912431	1819.52	68.237	0.000187678	7-971766-G-A	451375	3	3	0.0121951	1	1.14333e-05	2.51028	0.54146	0.321568	0.331623	ENSG00000223855.1	5	0.679588	1.63866e-06
chr7:603297:607865:clu_63341_NA:ENSG00000237181.1	7971	1.04251	1201.43	88.1096	0.000741042	7-618082-T-C	14897	19	19	0.0772358	1	0.000491231	-0.998527	0.276499	0.579942	0.57041	ENSG00000237181.1	1	0.774893	5.40438e-06
chr7:780144:785517:clu_63352_NA:ENSG00000164818.15	8384	0.738551	342.289	43.0632	0.00658295	7-294886-C-T	-431815	66	78	0.317073	1	5.6487e-05	-0.594924	0.141006	0.952505	0.937497	ENSG00000164818.15	9	0.833681	2.06048e-06
chr7:596304:606193:clu_63336_NA:ENSG00000188191.14	8386	1.00988	10225.6	84.8336	6.42665e-05	7-590857-A-G	-136793	77	103	0.418699	1	2.57481e-05	0.537089	0.12132	0.478652	0.476892	ENSG00000188191.14	10	0.744964	5.31682e-07
chr7:853585:854920:clu_63358_NA:ENSG00000164828.17	8875	0.744983	1526.95	55.5594	0.000262888	7-1199237-C-A	382622	76	90	0.365854	1	1.98071e-06	0.683579	0.134799	0.432957	0.468319	ENSG00000164828.17	20	0.742745	4.92647e-07
chr7:884394:886056:clu_63364_NA:ENSG00000239857.6	9207	1.04016	1116	74.8075	0.000753335	7-1400268-G-A	523716	3	3	0.0121951	1	0.000157135	2.22913	0.56593	0.558844	0.55026	ENSG00000239857.6	2	0.770904	5.74605e-06
chr7:934354:935375:clu_63376_NA:ENSG00000105963.13	9667	0.951349	3359.95	64.9879	1.50284e-10	7-934672-G-T	-20735	58	66	0.268293	1	1.23968e-14	-1.15271	0.126118	9.999e-05	1.04275e-06	ENSG00000105963.13	11	2.29361e-05	1.14378e-06
chr7:934354:935375:clu_63376_NA:ENSG00000240230.5	9734	0.950835	3357.87	64.9431	1.52488e-10	7-934672-G-T	-40927	58	66	0.268293	1	1.23968e-14	-1.15271	0.126118	9.999e-05	1.06478e-06	ENSG00000240230.5	11	2.33216e-05	1.1408e-06
chr7:1044658:1045337:clu_63385_NA:ENSG00000164849.9	9960	0.989254	2422.25	78.0357	0.000317621	7-643041-A-G	-401535	29	32	0.130081	1	7.69293e-05	0.714349	0.172726	0.543546	0.541852	ENSG00000164849.9	3	0.769272	1.99501e-06
chr7:1088321:1091407:clu_63386_NA:ENSG00000164850.14	9927	1.03726	973.229	79.2348	0.000534328	7-1706424-A-AAAAAC	624216	11	12	0.0491803	1	0.000160874	-1.23459	0.31396	0.390161	0.387568	ENSG00000164850.14	1	0.707279	6.48828e-06
chr7:1010143:1028258:clu_63382_NA:ENSG00000146540.14	9744	0.940161	43.744	13.3723	0.112839	7-1099080-C-T	-39180	56	64	0.260163	1	1.95003e-05	0.660681	0.146843	0.991401	0.995393	ENSG00000146540.14	7	0.84277	8.18889e-05
chr7:1163495:1164161:clu_63389_NA:ENSG00000229043.2	9691	1.03231	877.402	78.5078	0.00036728	7-526311-G-A	-634063	76	90	0.365854	1	9.60939e-05	-0.634196	0.155629	0.258974	0.261261	ENSG00000229043.2	1	0.634475	7.00869e-06
chr7:1153224:1155453:clu_63387_NA:ENSG00000178381.11	9686	1.01982	2800.63	80.8548	0.000267329	7-351637-A-T	-809122	3	3	0.0122951	1	8.42821e-05	-2.41534	0.587543	0.523148	0.517637	ENSG00000178381.11	4	0.76121	2.05155e-06
chr7:1438995:1439925:clu_63391_NA:ENSG00000164877.18	9084	0.933201	1361.43	64.2457	0.000195462	7-1601397-G-A	141895	10	10	0.0406504	1	6.45282e-06	-1.8617	0.389449	0.259374	0.263413	ENSG00000164877.18	5	0.635572	2.51399e-06
chr7:1476071:1476229:clu_63401_NA:ENSG00000164880.15	9091	0.870611	407.013	30.0473	0.00124062	7-745148-C-T	-759219	5	5	0.0203252	1	9.28352e-09	-1.87981	0.298132	0.442956	0.463252	ENSG00000164880.15	29	0.74006	5.44599e-06
chr7:1538457:1539149:clu_63421_NA:ENSG00000198517.9	9041	1.01415	1015.53	78.9509	0.000211982	7-1737777-T-C	207063	4	4	0.0162602	1	5.25547e-05	-2.35849	0.556446	0.190681	0.188249	ENSG00000198517.9	2	0.560259	5.48288e-06
chr7:1570279:1574715:clu_63425_NA:ENSG00000230487.7	8952	1.03426	4474.48	79.7131	1.81293e-05	7-1541268-T-C	-28805	9	9	0.0365854	1	3.20424e-06	1.71704	0.346614	0.0662934	0.0703903	ENSG00000230487.7	6	0.348788	1.38879e-06
chr7:1569360:1570009:clu_63424_NA:ENSG00000157778.8	8949	0.929326	196.686	49.8468	0.00129266	7-964362-A-AT	-606643	5	5	0.0203252	1	9.47724e-06	-2.00138	0.427307	0.250575	0.255698	ENSG00000157778.8	1	0.630181	1.69692e-05
chr7:2149238:2213212:clu_63440_NA:ENSG00000002822.15	9315	0.895779	1406.44	49.3157	9.4431e-05	7-2020254-C-CG	-212989	9	10	0.0406504	1	6.54549e-08	-1.66997	0.284547	0.158384	0.160425	ENSG00000002822.15	15	0.525777	1.88974e-06
chr7:2239676:2242162:clu_63448_NA:ENSG00000122687.17	9341	1.00504	6812.5	80.7638	0.000335488	7-3218354-A-G	976156	46	50	0.203252	1	0.000108557	0.711384	0.176017	0.90051	0.897429	ENSG00000122687.17	7	0.829059	7.76617e-07
chr7:2250002:2250829:clu_63447_NA:ENSG00000106268.15	9342	0.845818	996.057	56.7315	0.000788634	7-1283565-C-T	-958657	6	6	0.0243902	1	1.50267e-05	-1.50611	0.329828	0.593241	0.618635	ENSG00000106268.15	6	0.786259	1.84204e-06
chr7:2379511:2380284:clu_63465_NA:ENSG00000106263.17	9471	0.783186	196.391	32.8307	0.0104315	7-3065851-T-C	711765	51	58	0.235772	1	1.33119e-05	-0.715241	0.155577	0.921008	0.914415	ENSG00000106263.17	11	0.830995	5.5127e-06
chr7:2278305:2314328:clu_63455_NA:ENSG00000106266.10	9471	1.00433	5793.33	84.7506	0.000140638	7-2980741-C-T	626423	83	99	0.402439	1	6.05757e-05	0.571771	0.136124	0.561344	0.555258	ENSG00000106266.10	7	0.771433	9.09588e-07
chr7:2403645:2432563:clu_63467_NA:ENSG00000136213.9	9595	1.03831	1311.78	79.1862	0.00309871	7-3152146-CATTATTATTATT-C	748586	83	110	0.45082	1	0.00126338	-0.490004	0.147386	0.981402	0.981476	ENSG00000136213.9	2	0.841242	4.84081e-06
chr7:2526921:2527146:clu_63479_NA:ENSG00000106003.12	9691	0.875579	755.977	51.0195	0.00371991	7-3116529-A-G	604000	5	6	0.0243902	1	7.93364e-05	-1.04245	0.252571	0.958704	0.953363	ENSG00000106003.12	7	0.837605	3.04128e-06
chr7:2542211:2543204:clu_63487_NA:ENSG00000106009.15	9658	0.938935	4902.53	63.2345	0.000117448	7-1751825-G-T	-803902	3	3	0.0122951	1	2.57998e-06	-3.048	0.608774	0.457654	0.468373	ENSG00000106009.15	21	0.742745	7.24485e-07
chr7:2573488:2578242:clu_63494_NA:ENSG00000106012.17	9660	0.943539	3993.92	64.6719	0.000145964	7-2427309-G-A	-131663	5	5	0.0203252	1	4.559e-06	-2.45033	0.503476	0.463054	0.470032	ENSG00000106012.17	14	0.743365	9.15885e-07
chr7:2647638:2647959:clu_63503_NA:ENSG00000136295.14	9665	0.810334	460.269	46.9054	0.0017924	7-1744145-G-A	-887806	39	42	0.170732	1	9.33066e-06	0.875544	0.186777	0.622838	0.652193	ENSG00000136295.14	7	0.793009	2.98448e-06
chr7:2733501:2794928:clu_63507_NA:ENSG00000146535.13	9509	0.923715	559.349	60.6178	0.00157023	7-2550491-AAAAG-A	-293833	4	4	0.0163934	1	8.06489e-05	-2.34231	0.56812	0.609939	0.61982	ENSG00000146535.13	2	0.786259	5.74972e-06
chr7:2958631:3043667:clu_63522_NA:ENSG00000198286.9	9377	0.925182	3235.73	60.3276	3.67093e-08	7-2979980-G-A	-63965	78	96	0.390244	1	5.87304e-12	-0.996726	0.12659	0.00059994	0.000240624	ENSG00000198286.9	19	0.00345751	1.00358e-06
chr7:4755383:4756994:clu_63535_NA:ENSG00000164916.10	9741	0.923993	118.799	34.4584	0.0295026	7-5264830-C-T	582521	3	4	0.0162602	1	0.000304431	-1.20799	0.322044	0.980302	0.97574	ENSG00000164916.10	1	0.840507	2.71282e-05
chr7:4781312:4783316:clu_63540_NA:ENSG00000242802.6	9876	0.842377	2566.12	63.946	3.25559e-06	7-4772309-G-A	-3313	6	6	0.0243902	1	1.60907e-08	2.21031	0.357447	0.030097	0.0187559	ENSG00000242802.6	13	0.140101	6.95876e-07
chr7:4983773:4984910:clu_63547_NA:ENSG00000196204.11	10159	0.851467	2022.58	59.5167	1.25544e-10	7-4984909-G-A	10921	15	16	0.0650407	1	5.69538e-16	-2.12081	0.217098	0.00029997	2.5609e-06	ENSG00000196204.11	10	5.33821e-05	9.4789e-07
chr7:5057779:5063695:clu_63549_NA:ENSG00000146587.17	10087	0.884125	2243.68	64.5278	0.000167104	7-5870045-GTTA-G	824224	10	11	0.0447154	1	5.40057e-06	-1.10958	0.229975	0.354565	0.370594	ENSG00000146587.17	7	0.696423	1.09033e-06
chr7:5199658:5213110:clu_63556_NA:ENSG00000157954.14	9782	0.974077	6818.81	72.5731	4.71199e-06	7-5213275-G-T	23087	57	66	0.268293	1	1.85538e-07	-0.733762	0.130316	0.0352965	0.0349475	ENSG00000157954.14	13	0.218475	6.47881e-07
chr7:5313863:5314984:clu_63563_NA:ENSG00000182095.14	9310	0.861679	1611.49	49.9477	3.43325e-09	7-5314380-C-G	-111034	28	29	0.117886	1	4.48361e-16	-1.35718	0.138237	0.00029997	3.1097e-05	ENSG00000182095.14	23	0.000540545	1.28635e-06
chr7:5491449:5500488:clu_63577_NA:ENSG00000155034.18	9134	1.02043	2404.42	84.3709	0.000146916	7-6415609-T-TG	901811	79	93	0.378049	1	6.11834e-05	-0.693814	0.165285	0.284972	0.288287	ENSG00000155034.18	3	0.655014	2.39759e-06
chr7:5652510:5711761:clu_63583_NA:ENSG00000237738.1	9031	0.974716	2238.71	70.5148	0.000178997	7-4832847-T-C	-847614	3	3	0.0121951	1	1.49162e-05	-3.026	0.6624	0.336566	0.342364	ENSG00000237738.1	5	0.684391	1.98093e-06
chr7:5652510:5711761:clu_63583_NA:ENSG00000011275.18	8884	0.978893	6963.78	75.2711	0.000107898	7-4832847-T-C	-948892	3	3	0.0121951	1	1.49162e-05	-3.026	0.6624	0.535846	0.538408	ENSG00000011275.18	14	0.768475	6.52898e-07
chr7:5823526:5833527:clu_63591_NA:ENSG00000235944.7	8674	0.796025	1355.98	53.9487	5.44872e-06	7-5830784-G-A	7624	71	86	0.349594	1	1.8196e-09	-0.966715	0.145127	0.0319968	0.021539	ENSG00000235944.7	15	0.154854	8.95028e-07
chr7:5883999:5886064:clu_63593_NA:ENSG00000122543.10	8820	0.998142	3878.05	78.5112	0.000474052	7-5583313-C-T	-296514	6	6	0.0254237	1	0.000130122	1.56568	0.392258	0.840716	0.841461	ENSG00000122543.10	5	0.820009	1.31175e-06
chr7:5905269:5910035:clu_63594_NA:ENSG00000122674.11	8867	0.837716	1118.34	50.2492	2.09596e-08	7-5898500-G-A	-234	27	31	0.127049	1	1.57343e-14	-1.29652	0.142613	0.0009999	0.000140373	ENSG00000122674.11	12	0.00210763	1.53883e-06
chr7:5999226:6002453:clu_63602_NA:ENSG00000122512.14	9274	0.967337	12176.4	81.6248	2.09851e-06	7-6829131-G-C	820006	18	19	0.0772358	1	3.53158e-07	1.20463	0.219775	0.0320968	0.0288303	ENSG00000122512.14	14	0.191095	3.48349e-07
chr7:6009498:6015146:clu_63605_NA:ENSG00000106305.9	9274	1.03049	2689.36	76.8431	0.000329669	7-6064921-G-A	55676	16	16	0.0655738	1	7.07333e-05	-1.19604	0.287611	0.582042	0.574194	ENSG00000106305.9	4	0.776191	2.26427e-06
chr7:6048844:6049912:clu_63611_NA:ENSG00000086232.12	9364	1.01519	3880.89	75.4784	0.00015057	7-5445940-C-CA	-613290	93	119	0.487705	1	2.31227e-05	-0.663432	0.148917	0.434757	0.435131	ENSG00000086232.12	9	0.725073	1.44304e-06
chr7:6155195:6156754:clu_63615_NA:ENSG00000106346.11	9475	1.02646	5489.4	82.8431	0.000144292	7-6283563-C-T	178679	13	14	0.0569106	1	5.12245e-05	-1.08552	0.255697	0.537846	0.534717	ENSG00000106346.11	7	0.766738	1.08538e-06
chr7:6173733:6177823:clu_63619_NA:ENSG00000008256.15	9378	0.885713	110.337	36.753	0.00799395	7-6953825-C-A	681181	5	5	0.0203252	1	2.05289e-05	-1.78092	0.397001	0.627837	0.639834	ENSG00000008256.15	1	0.788872	2.2437e-05
chr7:6331235:6348573:clu_63622_NA:ENSG00000178397.12	9420	0.99401	449.001	66.5101	0.00193156	7-6646970-T-C	297989	51	60	0.243902	1	0.000224214	0.553948	0.144309	0.584042	0.582998	ENSG00000178397.12	1	0.777889	1.10637e-05
chr7:6445848:6445953:clu_63627_NA:ENSG00000164535.14	9361	0.954516	8961.93	75.8318	0.00023025	7-5564930-T-C	-919260	53	60	0.243902	1	4.0709e-05	-0.761053	0.176721	0.886711	0.882419	ENSG00000164535.14	17	0.827433	4.37389e-07
chr7:6445848:6445953:clu_63627_NA:ENSG00000136240.9	9361	0.943138	4571.39	73.1887	0.000296773	7-5564930-T-C	-919312	53	60	0.243902	1	4.0709e-05	-0.761053	0.176721	0.760824	0.762355	ENSG00000136240.9	10	0.81141	7.98146e-07
chr7:6577498:6578566:clu_63636_NA:ENSG00000136247.14	9205	0.94558	2618.64	66.4575	2.38376e-09	7-6577616-C-G	182	68	88	0.357724	1	1.1886e-12	1.058	0.128958	9.999e-05	1.22502e-05	ENSG00000136247.14	10	0.000229498	1.41514e-06
chr7:6600356:6602101:clu_63641_NA:ENSG00000146576.12	9183	0.995894	8179.66	78.25	1.18849e-06	7-6544877-C-T	-45140	39	44	0.178862	1	9.99655e-08	-1.04376	0.180814	0.00969903	0.00987729	ENSG00000146576.12	13	0.0836702	6.13941e-07
chr7:6602140:6602664:clu_63642_NA:ENSG00000236609.3	9198	1.00124	5172.01	75.4431	9.2232e-05	7-6408728-C-T	-206889	56	58	0.235772	1	1.25702e-05	0.630964	0.13681	0.379962	0.378784	ENSG00000236609.3	9	0.702118	1.00112e-06
chr7:6642764:6642964:clu_63646_NA:ENSG00000205903.6	9249	0.909743	1589.75	63.8279	0.00185287	7-6617018-C-T	-20304	4	4	0.0162602	1	0.000155382	-1.94038	0.492229	0.961904	0.956227	ENSG00000205903.6	6	0.837978	1.84153e-06
chr7:6644593:6652303:clu_63647_NA:ENSG00000228010.5	9284	1.02072	512.476	70.8768	0.00423154	7-6556885-T-C	-107089	11	14	0.0569106	1	0.000977569	1.13217	0.332598	0.883412	0.882166	ENSG00000228010.5	1	0.827433	1.12666e-05
chr7:6697434:6697685:clu_63651_NA:ENSG00000164631.18	9290	0.837856	238.34	38.7634	0.00123699	7-6860000-T-C	153077	3	4	0.0162602	1	4.44514e-07	-1.45652	0.268366	0.324168	0.334876	ENSG00000164631.18	5	0.680391	7.23045e-06
chr7:6735389:6737076:clu_63657_NA:ENSG00000187953.10	9278	1.01244	9379.58	80.4813	7.88381e-05	7-6439081-C-T	-271047	43	50	0.203252	1	1.96802e-05	0.688453	0.153097	0.517648	0.516709	ENSG00000187953.10	12	0.760926	5.88006e-07
chr7:6806037:6811952:clu_63663_NA:ENSG00000146574.15	9198	0.962691	3773.72	71.3517	4.19757e-06	7-5911303-T-C	-915467	89	112	0.457627	1	1.25208e-07	-0.828074	0.144741	0.020498	0.0186302	ENSG00000146574.15	8	0.139356	1.09256e-06
chr7:7215239:7234303:clu_63671_NA:ENSG00000106392.10	9498	0.991051	3138.81	72.1862	0.000108944	7-7215235-C-G	58301	73	89	0.361789	1	9.89751e-06	-0.67087	0.143571	0.29597	0.293758	ENSG00000106392.10	5	0.657286	1.55575e-06
chr7:7588563:7589405:clu_63680_NA:ENSG00000164654.15	9633	0.974407	5123.14	75.2571	1.94871e-05	7-7864602-TACACACACACAC-T	297730	34	45	0.1875	1	1.78762e-06	-0.639221	0.125437	0.10329	0.101927	ENSG00000164654.15	8	0.4275	8.64022e-07
chr7:7552922:7555156:clu_63676_NA:ENSG00000272894.5	9633	1.0016	2582.52	87.8024	0.000266377	7-7313089-CTTTAAGT-C	-253907	37	43	0.174797	1	0.000161193	-0.737322	0.18753	0.49785	0.496654	ENSG00000272894.5	2	0.751624	2.00904e-06
chr7:7640828:7673325:clu_63683_NA:ENSG00000219545.11	9762	1.00652	6001.56	73.4721	5.66858e-14	7-7673310-TAGCAGCAGC-T	32599	88	120	0.491667	1	1.78882e-17	1.2562	0.119902	9.999e-05	2.94328e-10	ENSG00000219545.11	11	1.07368e-08	8.88948e-07
chr7:7639144:7640320:clu_63681_NA:ENSG00000106399.11	9986	0.965098	313.969	56.7985	0.000149467	7-8307017-A-G	588410	4	4	0.0162602	1	1.0264e-06	-2.84036	0.543163	0.0548945	0.05177	ENSG00000106399.11	1	0.288639	1.33273e-05
chr7:7969807:8003908:clu_63685_NA:ENSG00000106415.12	9919	1.044	10304.7	82.3627	7.57984e-05	7-7956651-A-G	-12143	59	72	0.292683	1	2.34514e-05	-0.628324	0.141153	0.523148	0.52147	ENSG00000106415.12	11	0.762732	6.35087e-07
chr7:8221398:8228601:clu_63696_NA:ENSG00000003147.17	10051	0.812207	390.902	38.4441	0.00079163	7-8666858-G-C	404171	3	3	0.0122951	1	1.38706e-07	-2.47229	0.433919	0.340566	0.360762	ENSG00000003147.17	9	0.690976	3.5705e-06
chr7:11062085:11111350:clu_63706_NA:ENSG00000106443.15	9543	0.971189	6465.68	77.8641	0.00052164	7-10320489-G-A	-653383	51	58	0.235772	1	0.000136716	0.654138	0.16445	0.968003	0.967704	ENSG00000106443.15	14	0.839931	6.715e-07
chr7:12215027:12218458:clu_63709_NA:ENSG00000106460.18	10808	0.77458	276.501	43.4188	0.0008669	7-12218440-T-TA	7199	4	4	0.0162602	1	8.86438e-07	-2.12614	0.403883	0.30067	0.322912	ENSG00000106460.18	5	0.674974	3.61789e-06
chr7:12687043:12688166:clu_63715_NA:ENSG00000122644.12	10933	1.032	2292.99	82.7789	5.14714e-05	7-12246783-C-A	-440073	63	76	0.308943	1	1.58828e-05	0.68191	0.149801	0.10029	0.102444	ENSG00000122644.12	3	0.428465	2.67736e-06
chr7:16610763:16615744:clu_63722_NA:ENSG00000106524.8	7776	0.991741	2893.06	77.1713	9.0131e-05	7-16913751-G-A	267934	10	10	0.0406504	1	1.53151e-05	-1.5617	0.342368	0.231977	0.233035	ENSG00000106524.8	6	0.613583	1.69467e-06
chr7:16646304:16665437:clu_63724_NA:ENSG00000136261.14	7774	1.01559	7333.23	85.3328	0.000112632	7-16261595-A-AT	-384536	86	118	0.483471	1	5.0332e-05	-0.543316	0.127838	0.552045	0.554964	ENSG00000136261.14	9	0.771433	7.65401e-07
chr7:17286516:17299060:clu_63730_NA:ENSG00000237773.5	7808	1.02615	870.011	84.127	0.000210124	7-17423498-T-C	124141	59	68	0.276423	1	8.88459e-05	-0.766653	0.187148	0.155884	0.15785	ENSG00000237773.5	1	0.521953	6.8365e-06
chr7:17845694:17850347:clu_63743_NA:ENSG00000071189.21	6541	0.858392	1551.68	56.244	0.00145389	7-17059433-A-G	-881068	35	37	0.150407	1	3.73779e-05	-0.769706	0.177797	0.925607	0.919397	ENSG00000071189.21	19	0.831201	1.30303e-06
chr7:18594029:18634627:clu_63752_NA:ENSG00000048052.21	6435	1.02102	7604.84	76.1213	3.70321e-05	7-18940644-A-G	853695	58	65	0.264228	1	4.4968e-06	-0.641365	0.131691	0.241276	0.236495	ENSG00000048052.21	15	0.616166	7.60506e-07
chr7:21428792:21429289:clu_63764_NA:ENSG00000105866.13	8386	0.922921	596.788	48.5765	0.00206579	7-21879577-G-A	451543	27	29	0.117886	1	1.74024e-05	0.917485	0.202598	0.731727	0.737931	ENSG00000105866.13	5	0.808113	5.36069e-06
chr7:21908507:21911617:clu_63771_NA:ENSG00000164649.19	8518	0.89162	1450.34	66.2916	0.000341921	7-22778907-TAA-T	832823	39	43	0.179167	1	1.96169e-05	0.673344	0.149709	0.425457	0.446396	ENSG00000164649.19	5	0.731274	1.77954e-06
chr7:22813185:22822677:clu_63781_NA:ENSG00000196683.10	7333	1.03086	1622.57	80.2762	1.50486e-17	7-22836397-T-C	13545	55	64	0.262295	1	2.68711e-20	1.25951	0.106546	9.999e-05	9.15922e-15	ENSG00000196683.10	3	6.77782e-13	3.76042e-06
chr7:22856556:22856973:clu_63783_NA:ENSG00000228649.8	7350	1.05096	743.581	82.4374	0.000416039	7-22790243-G-A	-63935	45	51	0.209016	1	0.000162921	0.673561	0.171444	0.244676	0.244193	ENSG00000228649.8	1	0.6225	9.12719e-06
chr7:22946163:22960256:clu_63785_NA:ENSG00000122591.11	7394	0.834096	930.077	63.5708	0.000468352	7-23299272-C-T	285142	4	4	0.0162602	1	2.05162e-05	-1.92459	0.429013	0.412659	0.439557	ENSG00000122591.11	7	0.728144	1.79744e-06
chr7:23165938:23167836:clu_63795_NA:ENSG00000122550.17	7235	0.718457	219.644	41.6341	6.59026e-06	7-23775739-T-C	669981	3	3	0.0121951	1	1.09709e-11	-2.55645	0.33013	0.0187981	0.00998726	ENSG00000122550.17	10	0.0844637	2.60472e-06
chr7:23185298:23187052:clu_63797_NA:ENSG00000136243.16	7253	0.983545	3201.29	76.4728	5.91007e-05	7-23182178-A-ACGGCAGCAACCG	351	8	8	0.0325203	1	8.36653e-06	1.66534	0.353188	0.181782	0.178532	ENSG00000136243.16	8	0.547006	1.45988e-06
chr7:23299608:23300839:clu_63802_NA:ENSG00000156928.4	7508	0.989448	920.988	71.4827	0.000537093	7-22352411-T-A	-946328	81	108	0.439024	1	7.1047e-05	-0.439016	0.105601	0.39646	0.395482	ENSG00000156928.4	4	0.709725	5.25293e-06
chr7:23319254:23342064:clu_63805_NA:ENSG00000136231.13	7722	1.06673	563.994	80.5647	0.0002479	7-23498223-A-G	27756	72	90	0.365854	1	7.49743e-05	0.571245	0.137891	0.106989	0.110853	ENSG00000136231.13	1	0.445623	1.30477e-05
chr7:23507535:23516363:clu_63811_NA:ENSG00000164548.10	7622	0.995266	5287.92	76.4918	0.000521737	7-23106218-G-C	-425823	89	121	0.49187	1	0.00011896	0.568346	0.14151	0.937106	0.937244	ENSG00000164548.10	14	0.833681	9.46247e-07
chr7:23680283:23689269:clu_63815_NA:ENSG00000169193.11	7680	0.960229	2773.8	69.1928	0.000350323	7-23399413-A-T	-197966	60	64	0.260331	1	3.03671e-05	0.679478	0.154996	0.635936	0.63907	ENSG00000169193.11	10	0.788872	1.4641e-06
chr7:23691596:23700786:clu_63817_NA:ENSG00000188732.10	7844	0.997547	2953.53	75.7602	4.13711e-05	7-23693584-T-TCTTAA	13454	67	85	0.345528	1	4.88937e-06	-0.719485	0.148363	0.112789	0.115746	ENSG00000188732.10	7	0.455768	1.7165e-06
chr7:24623784:24641716:clu_63821_NA:ENSG00000105926.15	8396	1.02678	1186.78	79.2567	0.00112035	7-24112815-T-C	-460453	65	73	0.296748	1	0.00038479	-0.710897	0.193019	0.727427	0.726022	ENSG00000105926.15	2	0.806058	5.0291e-06
chr7:24834736:24840690:clu_63831_NA:ENSG00000070882.12	8136	0.773729	368.524	37.8949	0.00225725	7-25223860-C-T	242226	9	10	0.0406504	1	1.37409e-06	-1.30062	0.252088	0.638536	0.672545	ENSG00000070882.12	22	0.796677	2.69287e-06
chr7:25136793:25142241:clu_63840_NA:ENSG00000153790.11	7869	0.790185	377.487	48.7996	0.000637279	7-24856502-T-C	-323854	3	3	0.0121951	1	2.01991e-06	-2.36843	0.467484	0.293871	0.314869	ENSG00000153790.11	6	0.67041	3.0536e-06
chr7:26197732:26200572:clu_63851_NA:ENSG00000122566.20	6760	1.0405	3318.42	84.8825	5.53642e-05	7-25515145-G-T	-685648	16	16	0.0650407	1	2.19621e-05	-1.1462	0.25651	0.152685	0.153681	ENSG00000122566.20	6	0.517432	1.93601e-06
chr7:26208555:26211662:clu_63854_NA:ENSG00000122565.18	6761	1.00171	2090.96	75.1183	3.5737e-05	7-26553851-T-A	352689	32	34	0.138211	1	3.71225e-06	-0.871028	0.177126	0.0736926	0.0716294	ENSG00000122565.18	7	0.352365	2.48295e-06
chr7:26346466:26357007:clu_63857_NA:ENSG00000086300.15	6611	0.895556	2133.54	67.2194	0.000169932	7-26472818-T-G	180923	79	98	0.401639	1	8.54891e-06	-0.630508	0.133873	0.339466	0.355702	ENSG00000086300.15	10	0.689862	1.24376e-06
chr7:26854890:26864363:clu_63866_NA:ENSG00000005020.12	6349	0.925102	253.713	51.1201	0.00109185	7-26026350-C-T	-968889	3	3	0.0121951	1	9.0749e-06	-3.05942	0.651681	0.268373	0.276031	ENSG00000005020.12	2	0.647026	1.2794e-05
chr7:27096388:27099779:clu_63867_NA:ENSG00000233429.9	6377	1.00432	391.471	68.8633	6.20633e-18	7-27099135-T-G	3488	16	16	0.0650407	1	6.10729e-24	-2.71926	0.199858	9.999e-05	2.09686e-15	ENSG00000233429.9	2	1.69715e-13	1.34602e-05
chr7:27531348:27538341:clu_63876_NA:ENSG00000106049.8	6397	0.8414	241.791	45.0018	0.000556493	7-27591292-C-T	-71703	4	5	0.0203252	1	5.63932e-07	-1.35103	0.251524	0.180182	0.184568	ENSG00000106049.8	4	0.553721	7.33067e-06
chr7:27793212:27794323:clu_63885_NA:ENSG00000106052.13	6537	0.888874	1935.75	63.5241	0.000137897	7-28412322-A-AT	672991	6	7	0.0286885	1	3.4371e-06	-1.49847	0.303547	0.274573	0.285475	ENSG00000106052.13	12	0.653884	1.30753e-06
chr7:27965541:27991909:clu_63888_NA:ENSG00000153814.11	7040	1.01515	4565.2	78.8658	3.23277e-05	7-28326153-TTATC-T	145410	39	41	0.170833	1	5.62534e-06	0.72098	0.149748	0.128687	0.132356	ENSG00000153814.11	7	0.480284	1.22647e-06
chr7:28685557:28718753:clu_63894_NA:ENSG00000146592.16	7143	0.915771	2902.64	71.7528	0.000854649	7-27325570-TTTTTCTTTTC-T	-973751	72	92	0.377049	1	0.000133642	0.495751	0.124434	0.931007	0.928534	ENSG00000146592.16	10	0.832723	1.05065e-06
chr7:29194990:29354625:clu_63901_NA:ENSG00000106069.21	7789	1.03332	12761	86.5563	1.7029e-07	7-29146960-A-G	24686	50	61	0.247967	1	5.02063e-08	0.906101	0.152828	0.00189981	0.00174413	ENSG00000106069.21	14	0.0200324	4.84534e-07
chr7:29030759:29066023:clu_63898_NA:ENSG00000106066.14	7851	1.02107	2304.11	75.9355	0.00031866	7-29086301-AT-A	-109150	86	119	0.48374	1	6.13707e-05	0.459316	0.109443	0.511249	0.510131	ENSG00000106066.14	5	0.757918	2.51071e-06
chr7:29924115:29926452:clu_63910_NA:ENSG00000136193.16	7252	0.806567	204.501	43.9405	0.00392756	7-30590624-C-A	600335	9	10	0.0420168	1	2.32994e-05	-0.931846	0.209259	0.621838	0.645586	ENSG00000136193.16	3	0.790483	6.50626e-06
chr7:30019123:30020213:clu_63915_NA:ENSG00000106080.10	7222	1.02488	934.921	87.7767	0.000419012	7-29293943-T-G	-732741	32	32	0.132231	1	0.000260806	-0.933218	0.245876	0.314469	0.312567	ENSG00000106080.10	1	0.66943	6.31809e-06
chr7:30062742:30074071:clu_63920_NA:ENSG00000106086.18	7220	0.93799	3138.51	74.5654	0.000131476	7-29510951-GTCTC-G	-516453	18	18	0.0731707	1	1.73844e-05	1.45034	0.320243	0.359464	0.36869	ENSG00000106086.18	8	0.694857	1.12483e-06
chr7:30135298:30146177:clu_63922_NA:ENSG00000180354.15	7097	1.02358	2626.4	87.2859	0.000849722	7-31030707-G-C	895897	73	91	0.369919	1	0.000534787	-0.536227	0.149527	0.884512	0.888387	ENSG00000180354.15	3	0.828363	2.23318e-06
chr7:30157595:30158986:clu_63926_NA:ENSG00000251660.1	7090	0.942648	208.685	54.2511	5.26724e-05	7-29908179-T-G	-249352	3	3	0.0121951	1	9.68403e-08	-2.90707	0.502971	0.0160984	0.014492	ENSG00000251660.1	1	0.114696	1.74316e-05
chr7:30362456:30366035:clu_63923_NA:ENSG00000180233.10	7042	1.0256	1002.19	85.0257	0.000615777	7-31244100-C-CA	959793	21	25	0.101626	1	0.000316068	0.682474	0.182471	0.455054	0.448167	ENSG00000180233.10	2	0.732118	5.91707e-06
chr7:30403180:30403602:clu_63925_NA:ENSG00000281404.1	6954	0.983134	1807.21	70.235	0.000162821	7-29394588-G-A	-996297	4	4	0.0162602	1	1.26519e-05	2.32821	0.504998	0.261374	0.262413	ENSG00000281404.1	5	0.635333	2.57977e-06
chr7:30460041:30478606:clu_63935_NA:ENSG00000106100.10	6939	0.766183	1338.79	54.2984	1.1787e-08	7-30463664-T-C	-15120	94	122	0.495935	1	5.59452e-14	-1.02205	0.115724	0.00259974	0.00022684	ENSG00000106100.10	23	0.0032701	6.90477e-07
chr7:30500681:30524367:clu_63936_NA:ENSG00000006625.17	6972	0.951528	2634.53	69.0498	7.61444e-05	7-31174314-G-T	669470	4	4	0.0162602	1	3.83134e-06	2.25238	0.458752	0.20028	0.200907	ENSG00000006625.17	9	0.578488	1.46036e-06
chr7:30628669:30631448:clu_63946_NA:ENSG00000106105.13	6851	0.926427	739.137	52.7805	0.000148512	7-31269394-T-C	674713	5	5	0.0203252	1	3.91865e-07	-2.6543	0.486412	0.129287	0.126219	ENSG00000106105.13	7	0.472751	4.42979e-06
chr7:30568989:30573000:clu_63939_NA:ENSG00000196295.11	6852	0.741945	190.71	29.3097	5.33538e-11	7-30577145-A-C	-17664	61	76	0.308943	1	3.43421e-32	1.45966	0.0811584	9.999e-05	1.28034e-06	ENSG00000196295.11	37	2.77496e-05	3.82838e-06
chr7:30912293:30922066:clu_63955_NA:ENSG00000106125.14	6672	1.021	704.717	84.5086	0.00262521	7-30663122-A-G	-108295	3	3	0.0121951	1	0.00150398	2.50659	0.766552	0.837316	0.837928	ENSG00000106125.14	1	0.81887	8.20594e-06
chr7:30912293:30922066:clu_63955_NA:ENSG00000240583.11	6648	1.02079	734.873	84.7517	0.00182827	7-31869506-A-G	957812	21	21	0.0853659	1	0.00102564	-1.04991	0.309775	0.734727	0.732028	ENSG00000240583.11	1	0.807324	7.86002e-06
chr7:32487757:32488625:clu_63957_NA:ENSG00000106355.9	7944	0.910502	346.112	58.9285	0.000975612	7-31860110-C-G	-635173	7	7	0.0284553	1	3.03036e-05	-1.4769	0.336854	0.324268	0.329856	ENSG00000106355.9	2	0.678841	8.50315e-06
chr7:32548918:32551334:clu_63959_NA:ENSG00000105778.18	7944	0.961051	6223.33	75.8906	0.000113783	7-31625043-C-G	-870383	24	25	0.102459	1	1.72608e-05	-0.683984	0.150966	0.519748	0.526392	ENSG00000105778.18	19	0.764856	6.55871e-07
chr7:32581664:32585977:clu_63965_NA:ENSG00000229358.3	7901	1.0168	430.596	75.8846	0.00208204	7-32967899-C-A	206112	4	4	0.0162602	1	0.000607582	2.06823	0.582907	0.587541	0.584811	ENSG00000229358.3	1	0.778401	1.31222e-05
chr7:32879942:32887977:clu_63975_NA:ENSG00000170852.10	7743	0.767505	465.139	50.2188	0.00510336	7-33764873-A-G	870742	26	27	0.109756	1	0.000122953	1.01952	0.254424	0.955304	0.941406	ENSG00000170852.10	9	0.834143	2.01267e-06
chr7:32917542:32918311:clu_63976_NA:ENSG00000205763.13	7693	1.03142	2204.39	83.1639	0.000300615	7-32209836-G-C	-733340	87	111	0.451219	1	0.000120861	-0.563293	0.140405	0.472353	0.469407	ENSG00000205763.13	4	0.743132	2.77637e-06
chr7:32974762:32975182:clu_63977_NA:ENSG00000122642.10	7670	1.04214	811.968	81.9406	0.000732522	7-33780375-A-C	822971	52	60	0.243902	1	0.000296328	0.621765	0.165416	0.428557	0.428038	ENSG00000122642.10	2	0.7215	7.98084e-06
chr7:33024108:33026817:clu_63981_NA:ENSG00000122643.18	7423	1.00317	3145.69	80.0894	4.28259e-05	7-33120168-A-G	57371	45	50	0.203252	1	9.21535e-06	-0.706748	0.150667	0.128487	0.12506	ENSG00000122643.18	8	0.47011	1.66415e-06
chr7:33097362:33098126:clu_63983_NA:ENSG00000164610.8	7301	1.00105	580.79	60.8861	0.00131113	7-33582523-T-TAC	473133	3	3	0.012605	1	6.37218e-05	2.19847	0.525104	0.527747	0.532767	ENSG00000164610.8	4	0.766738	8.90542e-06
chr7:33155702:33177478:clu_63985_NA:ENSG00000122507.20	7306	0.831812	939.06	57.1361	0.00137913	7-33131498-A-G	2254	22	23	0.0934959	1	3.95459e-05	1.03387	0.239642	0.780022	0.786449	ENSG00000122507.20	13	0.81604	1.74774e-06
chr7:34939375:34940153:clu_63996_NA:ENSG00000173852.14	7190	1.02113	2411.43	84.5383	0.000505279	7-34162222-G-A	-876049	12	13	0.0528455	1	0.000243988	1.32541	0.347463	0.70063	0.696303	ENSG00000173852.14	5	0.801786	2.39976e-06
chr7:35673278:35694184:clu_64004_NA:ENSG00000122557.9	7186	0.870961	435.531	47.4119	0.00490103	7-35500681-A-G	-194890	28	30	0.121951	1	7.13496e-05	-0.838399	0.201724	0.906709	0.906557	ENSG00000122557.9	8	0.829912	5.10258e-06
chr7:35758273:35781209:clu_64005_NA:ENSG00000228878.7	7258	1.04825	1119.14	82.5631	0.00047653	7-36725825-G-T	925209	66	74	0.300813	1	0.000192166	-0.656698	0.169151	0.39596	0.390155	ENSG00000228878.7	2	0.707279	5.97938e-06
chr7:35838657:35863552:clu_64007_NA:ENSG00000122545.18	7259	1.01	8808.16	86.0187	1.92787e-05	7-36393559-A-G	592627	44	51	0.207317	1	7.89507e-06	0.779643	0.164837	0.154785	0.152714	ENSG00000122545.18	11	0.516364	6.17671e-07
chr7:36281225:36284686:clu_64017_NA:ENSG00000122547.10	7142	0.975898	588.42	61.9709	0.000113267	7-36509477-G-A	356328	4	4	0.0162602	1	1.92918e-06	-2.62617	0.517218	0.069793	0.0695479	ENSG00000122547.10	2	0.345903	7.59029e-06
chr7:36594430:36616380:clu_64025_NA:ENSG00000230539.1	7004	1.01669	2239.71	79.3025	0.000120345	7-35886975-T-A	-713145	84	103	0.418699	1	2.80604e-05	-0.544308	0.123579	0.231777	0.229259	ENSG00000230539.1	4	0.609631	2.5214e-06
chr7:36540491:36549439:clu_64024_NA:ENSG00000136250.11	7091	1.01175	20604.8	85.7269	7.39544e-12	7-36568417-G-A	-156132	78	97	0.394309	1	7.25903e-13	-1.01422	0.12211	9.999e-05	1.26077e-07	ENSG00000136250.11	24	3.14737e-06	2.66645e-07
chr7:37429756:37448675:clu_64034_NA:ENSG00000155849.15	8266	0.94617	4294.46	68.9243	1.45338e-07	7-37429286-C-A	-19963	39	48	0.195122	1	7.91633e-10	0.845948	0.123667	0.00169983	0.000948715	ENSG00000155849.15	14	0.0118704	8.66145e-07
chr7:37685583:37709718:clu_64038_NA:ENSG00000187037.8	8467	0.992903	5061.27	70.5809	0.000183366	7-37543243-C-A	-140553	6	6	0.0243902	1	1.55405e-05	1.49082	0.327098	0.611939	0.607886	ENSG00000187037.8	12	0.782788	9.75228e-07
chr7:37857345:37862028:clu_64039_NA:ENSG00000086288.11	8359	0.911091	2623.78	56.3275	0.000279058	7-36884221-G-A	-964376	7	7	0.0284553	1	2.5676e-06	1.8678	0.372966	0.548145	0.562554	ENSG00000086288.11	19	0.772448	1.12606e-06
chr7:38201966:38207447:clu_64048_NA:ENSG00000010270.13	8446	1.00468	6586.88	80.426	8.12688e-05	7-38130233-CA-C	-47989	56	63	0.258197	1	2.02521e-05	0.727271	0.161996	0.412759	0.41223	ENSG00000010270.13	11	0.71656	8.01589e-07
chr7:38240166:38262171:clu_64042_NA:ENSG00000227191.8	8435	0.924965	3240.73	66.3266	9.26329e-14	7-38250697-C-T	1125	80	95	0.389344	1	6.72338e-19	1.08398	0.0971972	9.999e-05	1.60291e-09	ENSG00000227191.8	14	5.33961e-08	1.00059e-06
chr7:38240166:38262171:clu_64042_NA:ENSG00000211688.1	8420	0.924553	3217.08	66.2687	9.4961e-14	7-38250697-C-T	-5699	80	95	0.389344	1	6.72338e-19	1.08398	0.0971972	9.999e-05	1.6441e-09	ENSG00000211688.1	14	5.44181e-08	1.0052e-06
chr7:38240166:38262171:clu_64042_NA:ENSG00000211689.7	8448	0.92178	4251.94	68.0466	4.43126e-14	7-38250697-C-T	-14981	80	95	0.389344	1	6.72338e-19	1.08398	0.0971972	9.999e-05	1.12017e-09	ENSG00000211689.7	17	3.86831e-08	7.46683e-07
chr7:38265678:38269491:clu_64043_NA:ENSG00000211690.1	8459	1.04637	2010.25	82.5672	1.25155e-06	7-38239270-C-T	-30270	28	31	0.126016	1	2.29288e-07	1.12047	0.20074	0.00159984	0.0018655	ENSG00000211690.1	3	0.0211682	3.2963e-06
chr7:38265678:38269491:clu_64043_NA:ENSG00000211691.2	8464	1.0473	2003.02	82.4751	1.26882e-06	7-38239270-C-T	-34377	28	31	0.126016	1	2.29288e-07	1.12047	0.20074	0.00159984	0.00187404	ENSG00000211691.2	3	0.0212033	3.32438e-06
chr7:38265678:38269491:clu_64043_NA:ENSG00000211692.1	8466	1.04721	2003.27	82.4775	1.26836e-06	7-38239270-C-T	-37048	28	31	0.126016	1	2.29288e-07	1.12047	0.20074	0.00159984	0.00187473	ENSG00000211692.1	3	0.0212033	3.3223e-06
chr7:38330653:38334711:clu_64044_NA:ENSG00000211696.2	8512	0.909152	1093.06	66.9863	0.000454202	7-38334708-T-C	3773	60	69	0.280488	1	3.20952e-05	-0.684819	0.156734	0.418558	0.437485	ENSG00000211696.2	4	0.726015	2.66757e-06
chr7:38330653:38334711:clu_64044_NA:ENSG00000249978.1	8506	0.907454	1099.26	67.0801	0.000450002	7-38334708-T-C	-806	60	69	0.280488	1	3.20952e-05	-0.684819	0.156734	0.418458	0.437275	ENSG00000249978.1	4	0.726015	2.62188e-06
chr7:38359606:38375557:clu_64052_NA:ENSG00000281103.1	8497	0.982608	2664.05	62.7074	8.26469e-07	7-38348562-A-G	6985	70	83	0.3375	1	1.51679e-09	0.718455	0.107224	0.00219978	0.0024641	ENSG00000281103.1	12	0.0265365	1.74462e-06
chr7:38345340:38345457:clu_64060_NA:ENSG00000228668.1	8503	0.93403	221.641	55.4476	0.00217592	7-37452577-G-C	-892922	45	49	0.199187	1	6.38388e-05	-0.648336	0.154873	0.408959	0.416008	ENSG00000228668.1	1	0.717672	1.55274e-05
chr7:38354025:38354141:clu_64062_NA:ENSG00000211698.2	8469	0.989605	398.562	68.7916	0.000620148	7-38867554-A-T	513037	8	8	0.0327869	1	6.20833e-05	-1.66819	0.397781	0.219778	0.22337	ENSG00000211698.2	1	0.602929	1.21495e-05
chr7:38358822:38358937:clu_64063_NA:ENSG00000211699.2	8463	1.03307	616.635	79.5554	4.48747e-12	7-38358963-A-G	-199	73	98	0.400826	1	5.21289e-14	-1.08944	0.123153	9.999e-05	1.42161e-09	ENSG00000211699.2	1	4.82883e-08	1.00134e-05
chr7:38358822:38358937:clu_64063_NA:ENSG00000211701.2	8428	1.03463	602.055	79.2506	4.93045e-12	7-38358963-A-G	-9206	73	98	0.400826	1	5.21289e-14	-1.08944	0.123153	9.999e-05	1.48144e-09	ENSG00000211701.2	1	4.99927e-08	1.0342e-05
chr7:38728586:38728692:clu_64069_NA:ENSG00000006715.15	7836	0.819691	693.823	46.8067	9.13399e-05	7-39625850-A-G	693456	6	6	0.0243902	1	2.71298e-08	-1.99558	0.328914	0.108289	0.108133	ENSG00000006715.15	13	0.440526	2.14175e-06
chr7:39690590:39696685:clu_64080_NA:ENSG00000006451.7	5961	0.905243	337.578	59.6621	0.00149724	7-39541042-A-G	-82441	71	87	0.356557	1	6.56383e-05	-0.467396	0.111851	0.425357	0.445122	ENSG00000006451.7	3	0.730474	8.40973e-06
chr7:39734044:39763548:clu_64083_NA:ENSG00000188185.11	5759	1.0042	3994.11	77.0266	0.000180574	7-38913897-C-CT	-819735	22	24	0.097561	1	3.48511e-05	0.929515	0.213799	0.510849	0.511863	ENSG00000188185.11	13	0.758671	1.31833e-06
chr7:40002031:40045836:clu_64091_NA:ENSG00000065883.14	5707	0.884498	517.533	52.457	0.000831828	7-40342417-A-T	392380	4	4	0.0162602	1	7.36177e-06	-1.9224	0.404943	0.393661	0.408634	ENSG00000065883.14	6	0.714733	4.74007e-06
chr7:40133259:40134229:clu_64096_NA:ENSG00000168303.6	5675	0.973202	295.047	69.0971	0.00289421	7-40936829-G-A	802170	78	96	0.390244	1	0.000505909	0.449895	0.124881	0.590141	0.587147	ENSG00000168303.6	1	0.778437	1.48952e-05
chr7:42910921:42911915:clu_64105_NA:ENSG00000136197.12	7227	1.02908	492.221	77.6579	0.000574867	7-41997510-G-A	-914795	3	3	0.0121951	1	0.000150465	-2.71978	0.688376	0.232077	0.234186	ENSG00000136197.12	1	0.614549	1.2277e-05
chr7:42937241:42937322:clu_64108_NA:ENSG00000106591.3	7222	0.790737	99.8165	35.1614	0.00209824	7-42590946-C-T	-341254	6	6	0.0243902	1	4.38911e-07	2.20766	0.406543	0.275972	0.285636	ENSG00000106591.3	3	0.653921	1.16139e-05
chr7:42927459:42932118:clu_64106_NA:ENSG00000106588.10	7222	0.943632	203.036	56.6017	4.32626e-05	7-43227075-C-T	294852	7	8	0.0327869	1	1.29948e-07	-1.61183	0.282157	0.0151985	0.0116841	ENSG00000106588.10	1	0.096529	1.80294e-05
chr7:43583449:43595901:clu_64109_NA:ENSG00000164543.5	6153	0.989448	919.881	77.4427	9.35521e-05	7-43262308-AG-A	-320450	10	10	0.0406504	1	1.65814e-05	-1.83075	0.403156	0.0847915	0.085018	ENSG00000164543.5	3	0.387841	5.25927e-06
chr7:43648652:43729429:clu_64115_NA:ENSG00000106603.18	6152	0.909492	2653.02	66.9264	2.13841e-06	7-43594264-G-GA	-135453	83	99	0.405738	1	1.87409e-08	0.862151	0.140194	0.0132987	0.00936264	ENSG00000106603.18	14	0.0800965	1.10158e-06
chr7:43791368:43792715:clu_64120_NA:ENSG00000106605.10	6150	0.840439	494.31	59.1421	0.00246222	7-43634030-A-G	-124650	6	6	0.0243902	1	0.000131691	-1.37108	0.34379	0.755824	0.764495	ENSG00000106605.10	4	0.81141	3.55803e-06
chr7:43879260:43881659:clu_64121_NA:ENSG00000106608.16	6160	0.989476	2230.64	81.7248	3.90636e-05	7-43412425-T-TTTTA	-513986	48	58	0.237705	1	1.02059e-05	0.515578	0.110522	0.0844916	0.086019	ENSG00000106608.16	5	0.390003	2.1692e-06
chr7:43950692:43952650:clu_64131_NA:ENSG00000078967.12	6160	0.992651	2583.86	76.1813	0.0010179	7-44188380-C-A	261942	3	3	0.0121951	1	0.000260362	-2.43113	0.640451	0.930307	0.928993	ENSG00000078967.12	7	0.832774	1.90749e-06
chr7:43973323:43986601:clu_64123_NA:ENSG00000241057.2	6116	0.973635	4588.88	78.405	4.5274e-07	7-43983860-G-A	10537	25	27	0.11157	1	3.25385e-08	-1.22279	0.202903	0.0039996	0.0024693	ENSG00000241057.2	11	0.0265649	9.60165e-07
chr7:43973323:43986601:clu_64123_NA:ENSG00000239556.3	6135	0.894422	2206.05	68.5387	2.4158e-06	7-43983860-G-A	-6347	25	27	0.11157	1	3.25385e-08	-1.22279	0.202903	0.0148985	0.00962448	ENSG00000239556.3	12	0.0819307	1.19332e-06
chr7:44013679:44016434:clu_64125_NA:ENSG00000228434.1	6131	0.87098	798.723	64.0849	3.4265e-05	7-43572372-A-T	-435494	89	113	0.45935	1	5.06423e-07	0.738549	0.136851	0.0525947	0.0451464	ENSG00000228434.1	5	0.262026	2.78256e-06
chr7:44013679:44016434:clu_64125_NA:ENSG00000272655.2	6111	0.883723	1007.98	64.3146	3.31647e-05	7-43572372-A-T	-446798	89	113	0.45935	1	5.06423e-07	0.738549	0.136851	0.0577942	0.0510905	ENSG00000272655.2	6	0.285831	2.42004e-06
chr7:44039149:44039894:clu_64138_NA:ENSG00000235314.1	6029	0.997037	1203.21	77.4321	0.00044537	7-44989638-C-T	950467	13	15	0.0609756	1	0.00010826	1.02887	0.254527	0.417558	0.41637	ENSG00000235314.1	3	0.717816	4.20116e-06
chr7:44036809:44038807:clu_64128_NA:ENSG00000228903.7	6026	1.02278	3366.33	83.2038	0.000296883	7-44937785-CA-C	895893	6	6	0.0243902	1	0.000119629	1.61194	0.401505	0.626137	0.62213	ENSG00000228903.7	7	0.786688	1.73472e-06
chr7:44050280:44051830:clu_64141_NA:ENSG00000136279.20	6013	0.994735	3646.32	83.5719	0.000458251	7-43473412-A-G	-571228	43	50	0.203252	1	0.00020124	-0.555179	0.143484	0.811219	0.813487	ENSG00000136279.20	9	0.817219	1.36807e-06
chr7:44065517:44068547:clu_64147_NA:ENSG00000239775.1	6020	0.746282	278.414	43.5287	4.41707e-15	7-44066079-T-A	1171	8	8	0.0325203	1	6.87834e-31	2.59336	0.15029	9.999e-05	1.40786e-09	ENSG00000239775.1	8	4.79785e-08	2.73812e-06
chr7:44074530:44075484:clu_64150_NA:ENSG00000122678.16	6021	0.829278	1598.36	54.7605	3.82054e-05	7-44062097-G-A	-20443	21	23	0.0934959	1	6.46542e-08	-1.21159	0.206345	0.105289	0.101915	ENSG00000122678.16	26	0.4275	1.0059e-06
chr7:44107700:44107809:clu_64153_NA:ENSG00000106624.10	6039	1.04077	4171.23	83.6335	0.000683757	7-43789876-C-CGTGT	-314485	55	58	0.237705	1	0.000316377	-0.65656	0.175555	0.936506	0.937775	ENSG00000106624.10	8	0.833681	1.54235e-06
chr7:44117742:44117943:clu_64167_NA:ENSG00000106628.10	6077	0.90897	737.587	49.9861	0.00646533	7-43253127-CT-C	-871231	9	10	0.0406504	1	0.00018182	-1.06068	0.272113	0.994901	0.993276	ENSG00000106628.10	9	0.842461	3.94833e-06
chr7:44208198:44212247:clu_64173_NA:ENSG00000106636.7	6199	0.833065	54.6395	18.3488	0.0615463	7-44892214-G-C	691246	8	9	0.0365854	1	1.89113e-05	1.80346	0.400131	0.984402	0.978349	ENSG00000106636.7	7	0.840507	3.03862e-05
chr7:44485284:44485531:clu_64178_NA:ENSG00000015676.17	6186	0.907254	1508.11	59.766	0.00167185	7-44817937-C-CA	327057	51	60	0.25	1	7.89077e-05	0.868057	0.210242	0.936806	0.93265	ENSG00000015676.17	12	0.833634	1.90845e-06
chr7:44571736:44572347:clu_64185_NA:ENSG00000136271.10	6260	0.909765	1537.33	66.9081	1.69732e-05	7-44156470-C-T	-418581	58	68	0.276423	1	3.32977e-07	-0.569021	0.103554	0.0380962	0.0371044	ENSG00000136271.10	9	0.228166	1.90461e-06
chr7:44579628:44581093:clu_64186_NA:ENSG00000158604.14	6267	1.01793	1318.31	78.9442	4.34674e-06	7-44552473-A-T	-29814	75	84	0.344262	1	5.28867e-07	-0.704689	0.130825	0.00509949	0.00516894	ENSG00000158604.14	4	0.0501407	4.31298e-06
chr7:44647759:44666736:clu_64192_NA:ENSG00000105953.14	6246	1.00951	3707.19	80.5047	0.000105717	7-45122610-G-A	516038	90	117	0.47561	1	2.77361e-05	0.576345	0.130762	0.323368	0.319776	ENSG00000105953.14	10	0.672784	1.46351e-06
chr7:44760228:44760425:clu_64199_NA:ENSG00000122515.14	6115	0.800672	1028.76	53.2851	0.00260062	7-45645330-C-G	896749	6	6	0.0243902	1	6.13101e-05	-1.87343	0.446361	0.965203	0.954162	ENSG00000122515.14	19	0.837864	1.22868e-06
chr7:44796793:44799247:clu_64205_NA:ENSG00000196262.13	6135	0.940958	502.201	64.3377	0.00263444	7-44497212-G-A	-299468	13	13	0.0528455	1	0.000273036	0.789158	0.208643	0.754725	0.755135	ENSG00000196262.13	3	0.809812	7.1652e-06
chr7:44835658:44843277:clu_64206_NA:ENSG00000105968.18	6170	1.05207	3656.44	83.9451	4.97565e-05	7-45309545-AT-A	461462	7	7	0.0289256	1	1.75323e-05	1.67423	0.369856	0.149285	0.148431	ENSG00000105968.18	6	0.509019	1.86698e-06
chr7:44967958:44969413:clu_64215_NA:ENSG00000136286.14	6235	0.855953	2632.3	65.0443	0.000429941	7-44941268-T-C	-37830	22	22	0.0894309	1	2.25825e-05	-1.14343	0.256306	0.725827	0.735168	ENSG00000136286.14	22	0.807843	7.53913e-07
chr7:45038426:45063918:clu_64223_NA:ENSG00000136280.15	6235	0.996406	4877.81	80.5609	0.000159153	7-45010607-A-T	11132	35	38	0.154472	1	4.48507e-05	-0.643574	0.15034	0.540346	0.541633	ENSG00000136280.15	11	0.769272	1.03256e-06
chr7:45102070:45102347:clu_64226_NA:ENSG00000136270.13	6560	0.832695	1766.3	62.8102	2.81465e-05	7-44937785-CA-C	-174262	6	6	0.0243902	1	2.89842e-07	-1.90165	0.344049	0.090091	0.0853992	ENSG00000136270.13	14	0.388383	9.35805e-07
chr7:45745048:45746827:clu_64235_NA:ENSG00000214765.8	7684	0.872664	1667.84	60.6101	0.000590802	7-44782291-C-T	-986694	11	11	0.0447154	1	1.82786e-05	1.28012	0.283467	0.663034	0.682337	ENSG00000214765.8	13	0.797869	1.3492e-06
chr7:47344838:47344924:clu_64254_NA:ENSG00000136205.16	8132	1.01199	4365.23	79.3707	0.000440038	7-47812323-C-CA	229765	23	24	0.097561	1	0.000129762	-0.696693	0.174512	0.852615	0.850758	ENSG00000136205.16	7	0.821847	1.26027e-06
chr7:47969318:47975613:clu_64269_NA:ENSG00000136273.11	8049	0.858173	110.983	32.078	0.00826919	7-47386361-C-T	-593220	3	3	0.0121951	1	5.53146e-06	-1.68144	0.348932	0.642936	0.665946	ENSG00000136273.11	5	0.794484	1.81981e-05
chr7:48094827:48106873:clu_64278_NA:ENSG00000183696.13	7994	1.00891	9076.05	85.2365	1.34721e-05	7-48187206-A-G	98578	30	31	0.128099	1	4.83589e-06	0.852694	0.175733	0.110189	0.112501	ENSG00000183696.13	12	0.449317	5.95785e-07
chr7:50368065:50382540:clu_64298_NA:ENSG00000185811.16	6911	0.971971	7633.03	77.8069	4.49199e-06	7-50440195-T-C	136071	36	44	0.180328	1	4.54138e-07	-0.913866	0.168538	0.0374963	0.0374898	ENSG00000185811.16	20	0.229827	5.7149e-07
chr7:50447297:50448181:clu_64301_NA:ENSG00000132436.11	6996	1.01444	1008.14	80.4146	1.70182e-05	7-50417375-T-C	-125160	78	98	0.398374	1	3.28779e-06	-0.760113	0.153638	0.0142986	0.0159409	ENSG00000132436.11	2	0.123613	5.5321e-06
chr7:50604377:50605290:clu_64304_NA:ENSG00000106070.17	6828	0.704189	271.467	44.3016	0.00397249	7-50728409-A-G	-65053	5	5	0.0203252	1	2.57674e-05	-1.32063	0.298325	0.760424	0.781063	ENSG00000106070.17	9	0.814618	1.80335e-06
chr7:54757594:54759162:clu_64312_NA:ENSG00000132432.13	8814	0.938229	96.86	28.8468	0.0197195	7-54627523-A-G	-132451	7	7	0.0284553	1	2.2965e-05	1.67756	0.376401	0.861914	0.868763	ENSG00000132432.13	3	0.825245	3.65141e-05
chr7:55401320:55411907:clu_64314_NA:ENSG00000132434.9	7899	0.790838	158.801	44.2101	0.0205768	7-55824703-C-T	459255	8	9	0.0371901	1	0.00070762	1.29446	0.369595	0.987101	0.976717	ENSG00000132434.9	3	0.840507	7.30381e-06
chr7:55521130:55572271:clu_64319_NA:ENSG00000154978.12	7667	0.975637	693.7	65.2098	0.000827176	7-56029403-C-T	456415	6	6	0.0247934	1	5.84498e-05	-1.40453	0.333619	0.443156	0.448826	ENSG00000154978.12	3	0.73225	6.42827e-06
chr7:55912068:55912635:clu_64326_NA:ENSG00000178665.14	7447	1.02387	1307.61	79.7005	0.00144674	7-56748116-G-A	860641	3	3	0.0121951	1	0.000538684	-2.30277	0.642515	0.841516	0.843641	ENSG00000178665.14	3	0.8207	4.49238e-06
chr7:55981567:55982210:clu_64333_NA:ENSG00000146729.9	7374	0.824393	488.208	51.0132	0.00254602	7-56724077-A-G	772284	5	5	0.0204918	1	4.03313e-05	1.63721	0.379951	0.762824	0.776834	ENSG00000146729.9	10	0.813699	3.16464e-06
chr7:55953318:55954909:clu_64330_NA:ENSG00000239789.5	7374	1.03101	514.715	77.8749	0.000907082	7-55120022-G-A	-831797	6	6	0.0243902	1	0.000265108	-1.58463	0.41802	0.363464	0.358318	ENSG00000239789.5	2	0.690348	1.18635e-05
chr7:56021231:56031929:clu_64337_NA:ENSG00000146733.13	7203	1.04788	3234.64	84.9525	1.31445e-06	7-55816602-T-G	-235002	54	62	0.254098	1	3.57968e-07	-0.94782	0.173022	0.00259974	0.00319871	ENSG00000146733.13	6	0.033205	2.06481e-06
chr7:56060940:56062683:clu_64340_NA:ENSG00000146731.10	7203	0.990189	1729.82	78.6917	0.000108667	7-55620056-C-A	-431574	60	77	0.313008	1	2.31341e-05	0.608078	0.136496	0.174183	0.175006	ENSG00000146731.10	6	0.542833	2.80885e-06
chr7:56073111:56074174:clu_64343_NA:ENSG00000129103.17	7197	0.994154	4007.2	75.559	0.000108511	7-56087194-T-TTTATTA	23192	10	11	0.0462185	1	1.55982e-05	1.10765	0.243079	0.354765	0.355463	ENSG00000129103.17	13	0.689862	1.2407e-06
chr7:56087024:56087598:clu_64347_NA:ENSG00000164776.9	7127	1.04271	462.482	82.4848	0.0023391	7-55692338-G-A	-400658	86	103	0.422131	1	0.00115361	-0.597885	0.178318	0.647635	0.643797	ENSG00000164776.9	1	0.790201	1.40534e-05
chr7:56104475:56106364:clu_64348_NA:ENSG00000106153.12	7153	1.0307	386.038	76.2352	0.000539133	7-55832202-AAC-A	-274374	52	57	0.2375	1	0.000120567	-0.384209	0.095751	0.177982	0.176464	ENSG00000106153.12	2	0.544098	1.57912e-05
chr7:56021231:56031929:clu_64337_NA:ENSG00000185290.3	7164	1.04429	1029.56	84.8509	1.33382e-06	7-55816602-T-G	-299798	54	62	0.254098	1	3.57968e-07	-0.94782	0.173022	0.00109989	0.00100527	ENSG00000185290.3	2	0.0124444	6.36597e-06
chr7:64336982:64348114:clu_64364_NA:ENSG00000234444.9	7495	1.07428	415.431	76.8247	0.00568605	7-64833708-TTG-T	526249	13	13	0.0528455	1	0.00220821	1.14957	0.365259	0.89631	0.893844	ENSG00000234444.9	2	0.828744	1.83978e-05
chr7:64544432:64562925:clu_64365_NA:ENSG00000173041.11	8093	1.02883	758.97	76.4682	0.00148098	7-65236568-TGATGCACTTCATG-T	673462	14	14	0.0569106	1	0.000421765	1.14834	0.31408	0.664434	0.663645	ENSG00000173041.11	3	0.794105	7.95164e-06
chr7:64669178:64679177:clu_64369_NA:ENSG00000196247.11	8113	0.927874	813.346	60.3676	4.30168e-05	7-64750963-C-T	84880	59	63	0.256098	1	3.18934e-07	-0.82586	0.15002	0.049795	0.0450961	ENSG00000196247.11	9	0.261881	4.06411e-06
chr7:64794571:64831451:clu_64371_NA:ENSG00000197008.9	7952	0.981899	1329.21	71.369	2.70203e-05	7-64777360-C-T	-17028	21	21	0.0853659	1	1.42897e-06	1.3666	0.265361	0.0384962	0.0377583	ENSG00000197008.9	7	0.231055	3.48202e-06
chr7:64918292:64927654:clu_64383_NA:ENSG00000198039.11	8116	0.997465	736.438	67.4851	0.00307556	7-64325167-TA-T	-545005	68	82	0.334711	1	0.000470281	0.534768	0.147555	0.89671	0.896978	ENSG00000198039.11	5	0.829059	6.88085e-06
chr7:64982116:65006541:clu_64388_NA:ENSG00000152926.14	7933	0.964332	495.011	55.3748	7.34329e-05	7-64922844-T-G	-68192	4	4	0.0162602	1	2.27714e-07	2.3594	0.422584	0.0418958	0.0407844	ENSG00000152926.14	7	0.244517	8.41348e-06
chr7:64982116:65006541:clu_64388_NA:ENSG00000213462.4	7919	0.961778	457.277	57.3951	5.40961e-05	7-64922844-T-G	-83899	4	4	0.0162602	1	2.27714e-07	2.3594	0.422584	0.029997	0.028596	ENSG00000213462.4	6	0.190517	8.96639e-06
chr7:65038565:65064999:clu_64390_NA:ENSG00000234585.6	7906	0.965043	1331.94	71.2871	1.46892e-05	7-65021588-G-A	-16772	83	110	0.447154	1	6.35556e-07	-0.733866	0.137347	0.0255974	0.0225573	ENSG00000234585.6	9	0.160393	3.14038e-06
chr7:65038565:65064999:clu_64390_NA:ENSG00000239985.2	7906	1.04329	629.942	79.1351	4.94398e-06	7-65021588-G-A	-16784	83	110	0.447154	1	6.35556e-07	-0.733866	0.137347	0.00219978	0.00237677	ENSG00000239985.2	3	0.0256493	1.03495e-05
chr7:65073514:65073778:clu_64392_NA:ENSG00000227113.2	7826	0.995176	154.361	68.357	0.00583043	7-64082778-A-T	-992245	27	27	0.109756	1	0.00121039	0.795233	0.238237	0.59864	0.596669	ENSG00000227113.2	1	0.780312	3.23987e-05
chr7:65087825:65088805:clu_64396_NA:ENSG00000226002.1	7783	1.00561	1072.4	73.6219	0.000370773	7-65435688-A-G	351585	5	5	0.0203252	1	5.68258e-05	2.01496	0.477757	0.325267	0.325475	ENSG00000226002.1	6	0.67655	4.94956e-06
chr7:65374000:65387902:clu_64401_NA:ENSG00000146757.13	6861	1.02108	682.321	81.802	0.0043247	7-65478619-G-A	104820	3	3	0.0121951	1	0.00221327	2.03247	0.645939	0.943706	0.945905	ENSG00000146757.13	3	0.835571	8.4789e-06
chr7:65751278:65752164:clu_64407_NA:ENSG00000228409.6	6563	1.03904	1351.23	74.9186	0.000147852	7-64969518-GA-G	-781624	8	8	0.0327869	1	2.10606e-05	1.78589	0.398699	0.166283	0.16688	ENSG00000228409.6	10	0.534264	4.71777e-06
chr7:65722124:65726771:clu_64405_NA:ENSG00000272693.3	6552	1.01792	912.909	76.5722	9.62436e-05	7-65442241-A-T	-328569	66	78	0.317073	1	1.53561e-05	0.712609	0.156247	0.0784922	0.0798834	ENSG00000272693.3	6	0.373799	6.22785e-06
chr7:65948780:65954074:clu_64423_NA:ENSG00000196715.5	6361	1.04225	235.36	80.5776	0.000848316	7-65979372-T-TGA	106105	4	4	0.0165289	1	0.000311789	2.50601	0.669316	0.168183	0.165726	ENSG00000196715.5	2	0.53304	2.75473e-05
chr7:65976202:65980224:clu_64427_NA:ENSG00000169919.16	6162	0.999153	1885.26	79.1956	0.000202916	7-66452582-A-ATT	470268	4	4	0.0163934	1	5.12751e-05	2.33458	0.549949	0.313969	0.318305	ENSG00000169919.16	14	0.671207	2.71397e-06
chr7:66086662:66087334:clu_64432_NA:ENSG00000126522.16	6143	0.718279	129.034	36.3665	0.00201558	7-66916911-AC-A	841113	26	27	0.11157	1	6.19476e-07	1.01932	0.190555	0.344466	0.374838	ENSG00000126522.16	20	0.699307	4.42736e-06
chr7:66114914:66127704:clu_64433_NA:ENSG00000241258.6	6145	0.756818	90.417	33.8557	0.0219699	7-66520645-C-T	406041	4	4	0.0162602	1	0.000125517	1.90494	0.476063	0.921608	0.914264	ENSG00000241258.6	11	0.830995	9.35865e-06
chr7:66356871:66358799:clu_64435_NA:ENSG00000169902.13	6742	0.845852	312.259	61.1636	0.00724614	7-66140362-GT-G	-64837	3	3	0.0125	1	0.000856993	1.66061	0.48213	0.929307	0.922431	ENSG00000169902.13	5	0.831831	5.87838e-06
chr7:66428040:66429679:clu_64443_NA:ENSG00000230189.7	7182	0.987144	1655.54	67.708	0.000511214	7-66956895-G-GA	503261	88	105	0.426829	1	4.15973e-05	-0.715445	0.166352	0.574943	0.577055	ENSG00000230189.7	15	0.777151	2.88321e-06
chr7:66488038:66489938:clu_64439_NA:ENSG00000244657.1	7197	1.03153	780.953	78.8695	0.000764292	7-67346034-G-A	859502	49	53	0.215447	1	0.00023699	0.702821	0.183848	0.440856	0.434279	ENSG00000244657.1	4	0.725073	7.84131e-06
chr7:66479096:66480394:clu_64447_NA:ENSG00000244510.2	7211	1.00895	1349.64	81.8446	0.000350648	7-66050626-GCA-G	-439482	73	89	0.361789	1	0.000126875	-0.638578	0.159706	0.375962	0.372734	ENSG00000244510.2	6	0.697621	4.00741e-06
chr7:66390250:66395879:clu_64437_NA:ENSG00000179406.7	7207	0.956943	1018.97	62.7185	3.01818e-06	7-66176588-T-C	-316978	82	105	0.427966	1	1.04019e-08	0.876758	0.139607	0.0059994	0.00400915	ENSG00000179406.7	12	0.0404035	3.90542e-06
chr7:66494021:66495255:clu_64448_NA:ENSG00000237310.1	7207	1.03941	299.058	76.9654	0.00442251	7-66513598-T-C	19892	81	108	0.441176	1	0.00164712	-0.502677	0.15509	0.720828	0.720172	ENSG00000237310.1	2	0.805984	2.13571e-05
chr7:66588580:66592257:clu_64446_NA:ENSG00000229180.6	7527	0.980337	3249.5	74.491	1.98431e-06	7-65607898-C-T	-984499	72	93	0.378049	1	9.03492e-08	0.666835	0.115059	0.00909909	0.00715598	ENSG00000229180.6	17	0.0645784	1.41122e-06
chr7:66633444:66638253:clu_64451_NA:ENSG00000243335.9	7564	1.06413	285.453	78.078	0.000119205	7-67558902-G-T	930135	4	4	0.0162602	1	2.3985e-05	2.16982	0.488092	0.0247975	0.0261709	ENSG00000243335.9	2	0.1792	2.54392e-05
chr7:66682258:66685360:clu_64455_NA:ENSG00000226824.6	7687	1.02303	411.032	75.3247	0.00337237	7-66703902-T-G	49364	3	3	0.0121951	1	0.00104902	-2.54237	0.751665	0.747225	0.742608	ENSG00000226824.6	2	0.809389	1.42262e-05
chr7:66799414:66805140:clu_64461_NA:ENSG00000154710.16	7858	0.861254	1052.91	59.5019	0.000766863	7-67675037-ATTAT-A	992873	3	3	0.0127119	1	2.28326e-05	-2.18638	0.490402	0.60014	0.620315	ENSG00000154710.16	16	0.786561	1.9625e-06
chr7:66799414:66805140:clu_64461_NA:ENSG00000284461.1	8069	0.870489	845.731	57.9665	0.00089879	7-67675037-ATTAT-A	935062	3	3	0.0127119	1	2.28326e-05	-2.18638	0.490402	0.575442	0.595475	ENSG00000284461.1	13	0.779914	2.61833e-06
chr7:66857072:66858077:clu_64474_NA:ENSG00000232546.1	7985	1.06765	293.762	80.6227	0.00798226	7-67475922-A-AAT	627426	22	22	0.092437	1	0.00416067	-0.861269	0.293193	0.890511	0.893493	ENSG00000232546.1	1	0.828744	2.51653e-05
chr7:66948694:66950952:clu_64478_NA:ENSG00000106609.16	8124	1.00744	726.214	68.1497	0.00170401	7-67749256-G-A	828031	3	3	0.0122951	1	0.000225603	-1.95685	0.510014	0.707729	0.707378	ENSG00000106609.16	5	0.803877	7.38459e-06
chr7:67014561:67017853:clu_64482_NA:ENSG00000198874.12	8460	0.945974	1899.76	72.3763	0.000627744	7-66402564-A-G	-592609	3	3	0.0121951	1	9.6253e-05	2.52442	0.619549	0.713829	0.717596	ENSG00000198874.12	11	0.805984	1.95554e-06
chr7:67306083:67308577:clu_64492_NA:ENSG00000106610.14	9079	1.01806	2356.86	78.325	0.000134884	7-68087952-CT-C	785331	7	8	0.0330579	1	2.86262e-05	1.42601	0.324144	0.260474	0.264323	ENSG00000106610.14	6	0.636687	2.4143e-06
chr7:67295801:67297217:clu_64491_NA:ENSG00000067601.7	9082	1.03536	1376.95	81.2592	0.00100682	7-67863624-C-T	560717	9	9	0.0365854	1	0.000402401	1.30979	0.356895	0.741326	0.737952	ENSG00000067601.7	3	0.808113	4.53966e-06
chr7:67339573:67339797:clu_64493_NA:ENSG00000235475.1	9149	1.0299	591.652	85.1591	0.000762359	7-66634192-T-TTCTATCTA	-701784	57	66	0.270833	1	0.000403948	-0.615011	0.167631	0.356764	0.348876	ENSG00000235475.1	1	0.688388	1.02594e-05
chr7:70786038:70787209:clu_64504_NA:ENSG00000158321.15	6066	0.869085	810.162	57.4529	0.00106846	7-68606009-AATTATTATT-A	-992910	64	68	0.277778	1	2.76469e-05	-0.608702	0.138077	0.620438	0.640144	ENSG00000158321.15	10	0.788872	2.70494e-06
chr7:72744601:72777416:clu_64509_NA:ENSG00000277149.4	4397	0.872716	722.144	63.1577	0.000186409	7-72515049-CT-C	-313149	40	44	0.181818	1	5.00542e-06	0.96754	0.199754	0.163184	0.171427	ENSG00000277149.4	6	0.539158	3.11741e-06
chr7:72830813:72831602:clu_64514_NA:ENSG00000225648.5	4395	1.03806	1839.4	80.7373	0.000177066	7-72294750-T-TAATAAATA	-534675	17	17	0.0691057	1	5.1726e-05	1.17888	0.277859	0.260274	0.261195	ENSG00000225648.5	5	0.634475	3.44773e-06
chr7:72930111:72938590:clu_64517_NA:ENSG00000196313.11	4353	0.968711	4070.69	74.3309	9.5805e-06	7-73811977-G-A	932612	4	4	0.0162602	1	6.31996e-07	-2.81839	0.527345	0.0457954	0.0428985	ENSG00000196313.11	17	0.252803	1.05072e-06
chr7:72949102:72949305:clu_64524_NA:ENSG00000106133.17	4181	0.895793	1057.97	62.6582	0.000421086	7-72296774-G-A	-658016	23	25	0.102459	1	1.52524e-05	0.910469	0.199554	0.39736	0.412412	ENSG00000106133.17	9	0.716637	2.51247e-06
chr7:72959908:72960021:clu_64530_NA:ENSG00000155428.12	4152	1.00245	264.342	73.5755	0.00072752	7-72141716-G-A	-827750	8	8	0.0327869	1	0.000132325	-1.7504	0.43905	0.177282	0.174104	ENSG00000155428.12	1	0.541948	1.97227e-05
chr7:73006174:73006583:clu_64539_NA:ENSG00000229018.5	4129	1.02219	547.011	85.5674	0.00417567	7-73891763-G-A	886222	45	49	0.199187	1	0.00267164	-0.653342	0.211765	0.894511	0.8947	ENSG00000229018.5	2	0.828744	1.06409e-05
chr7:73003730:73005576:clu_64538_NA:ENSG00000174353.17	4128	0.912447	754.573	55.0375	0.000984782	7-72449736-A-G	-556186	79	92	0.373984	1	1.60382e-05	-0.693689	0.152472	0.555244	0.567047	ENSG00000174353.17	11	0.773247	3.9519e-06
chr7:73205458:73206152:clu_64547_NA:ENSG00000233369.7	4031	1.00142	969.104	63.4715	0.000695457	7-72255696-G-A	-899242	19	22	0.0894309	1	3.59089e-05	-0.799935	0.184328	0.489051	0.489749	ENSG00000233369.7	7	0.749965	5.34841e-06
chr7:73225786:73225886:clu_64548_NA:ENSG00000182487.12	3949	1.03521	1181.27	78.2786	0.00116099	7-72486587-C-T	-734037	87	104	0.422764	1	0.000368812	0.614061	0.166168	0.738226	0.734165	ENSG00000182487.12	5	0.807591	5.28754e-06
chr7:73303914:73304230:clu_64557_NA:ENSG00000130305.16	3842	0.8865	894.211	59.8036	2.0896e-05	7-73303936-T-C	-4931	59	66	0.268293	1	9.16216e-08	0.825817	0.142568	0.0372963	0.0303984	ENSG00000130305.16	9	0.198567	2.78295e-06
chr7:73508471:73510736:clu_64569_NA:ENSG00000009954.10	3855	0.840112	437.488	45.0074	0.0032161	7-73773871-G-T	251593	3	3	0.0121951	1	1.95419e-05	-2.15962	0.480056	0.80092	0.808423	ENSG00000009954.10	12	0.817219	4.0098e-06
chr7:73538013:73543548:clu_64570_NA:ENSG00000106635.7	3846	1.01181	4227.15	85.0364	0.000169341	7-73789565-A-AATTATTATT	231563	4	4	0.0162602	1	7.64755e-05	2.79988	0.676732	0.508649	0.505571	ENSG00000106635.7	9	0.75613	1.30019e-06
chr7:73576701:73578420:clu_64576_NA:ENSG00000106638.15	3855	1.0076	2417.46	78.1734	8.07445e-05	7-74289609-C-T	710818	23	23	0.0942623	1	1.52432e-05	1.05256	0.230689	0.174883	0.174517	ENSG00000106638.15	8	0.542421	2.22034e-06
chr7:73686900:73692596:clu_64578_NA:ENSG00000071462.11	3827	0.961728	3812.71	77.1787	3.72004e-05	7-73640416-G-A	-42609	58	69	0.283333	1	5.26082e-06	0.646158	0.133745	0.140186	0.144957	ENSG00000071462.11	12	0.503946	1.07502e-06
chr7:73705224:73708589:clu_64583_NA:ENSG00000106089.11	3832	0.826796	291.461	49.4494	0.000472182	7-73731786-G-A	12127	3	3	0.0123967	1	1.35518e-06	-3.1226	0.604837	0.191381	0.194357	ENSG00000106089.11	4	0.57057	5.40706e-06
chr7:73737110:73737562:clu_64586_NA:ENSG00000106077.18	3812	0.892168	1930.12	67.1282	6.99298e-05	7-73736364-A-C	-2503	90	116	0.471545	1	2.47092e-06	-0.729385	0.145373	0.161384	0.16401	ENSG00000106077.18	11	0.530684	1.34238e-06
chr7:74085844:74096622:clu_64590_NA:ENSG00000106683.14	3579	0.975692	1602.14	76.8815	0.000729232	7-74556078-C-T	473145	5	5	0.0203252	1	0.00018567	-1.84144	0.473133	0.69703	0.698819	ENSG00000106683.14	7	0.802429	2.78423e-06
chr7:74189918:74190247:clu_64594_NA:ENSG00000106682.14	3614	1.04875	797.173	78.9788	0.00221298	7-74221225-C-G	46980	76	98	0.398374	1	0.000837585	-0.443222	0.128422	0.817418	0.815978	ENSG00000106682.14	3	0.817219	8.41634e-06
chr7:74210088:74215947:clu_64596_NA:ENSG00000086730.16	3614	1.04117	2321.2	83.6037	3.78638e-05	7-74210808-T-A	11156	3	3	0.0121951	1	1.24114e-05	-2.52508	0.54712	0.0735926	0.0747048	ENSG00000086730.16	6	0.361993	2.77747e-06
chr7:74232216:74235532:clu_64598_NA:ENSG00000049541.10	3596	1.03889	5046.14	84.5299	9.35438e-06	7-74726899-AATAGATAG-A	472441	19	22	0.0909091	1	2.94526e-06	-1.16187	0.233569	0.039996	0.0402393	ENSG00000049541.10	11	0.242231	1.2623e-06
chr7:74339004:74353880:clu_64607_NA:ENSG00000106665.15	3565	0.801891	623.433	54.5133	0.00518134	7-74236961-C-CATAA	-52514	4	4	0.0162602	1	0.000235127	-1.55451	0.406398	0.985001	0.9745	ENSG00000106665.15	11	0.840454	2.04922e-06
chr7:74738103:74743449:clu_64621_NA:ENSG00000263001.5	3515	0.987448	4646.2	78.0284	1.44912e-06	7-75458489-T-C	800822	14	14	0.0569106	1	1.21581e-07	1.49053	0.260228	0.00759924	0.00718277	ENSG00000263001.5	16	0.0647074	1.02918e-06
chr7:74785299:74787984:clu_64627_NA:ENSG00000158517.13	3759	1.01889	492.766	74.7372	6.18376e-05	7-74509541-T-A	-264421	4	5	0.0204918	1	6.94519e-06	-2.40733	0.505535	0.0268973	0.0278674	ENSG00000158517.13	2	0.187107	1.15998e-05
chr7:74883835:74884144:clu_64629_NA:ENSG00000196275.13	4003	1.02777	2235.25	84.0604	0.000259353	7-74390942-G-A	-460609	5	5	0.0203252	1	0.000111558	-1.99253	0.493929	0.432557	0.426469	ENSG00000196275.13	4	0.721487	2.68451e-06
chr7:74888397:74890271:clu_64635_NA:ENSG00000277072.4	4021	1.00712	6599.97	87.0993	6.47562e-06	7-75612880-G-A	722270	17	18	0.0737705	1	2.77965e-06	1.43289	0.287235	0.0394961	0.0407831	ENSG00000277072.4	10	0.244517	8.11103e-07
chr7:74890846:74894118:clu_64636_NA:ENSG00000123965.13	4013	0.989897	1600.85	77.2849	0.00120195	7-75605293-G-T	711177	6	6	0.0243902	1	0.000352212	1.62575	0.438347	0.857714	0.856522	ENSG00000123965.13	4	0.82294	3.02999e-06
chr7:75020149:75021874:clu_64639_NA:ENSG00000274070.1	4033	1.02918	1447.24	84.1593	0.000253526	7-75656360-A-C	691542	88	115	0.46748	1	0.000109799	-0.547789	0.135644	0.294171	0.293779	ENSG00000274070.1	4	0.657286	4.17797e-06
chr7:75070769:75073414:clu_64642_NA:ENSG00000274523.4	4121	0.971981	1084.56	73.1356	0.00063984	7-74240590-G-A	-833638	6	6	0.025	1	0.000107276	-1.8757	0.46373	0.509349	0.514152	ENSG00000274523.4	4	0.759473	4.02238e-06
chr7:75121010:75123136:clu_64646_NA:ENSG00000174428.16	4123	1.01968	1906.09	79.9282	0.0010776	7-75767972-T-G	675399	12	13	0.0528455	1	0.000389313	-0.987012	0.268236	0.870113	0.867731	ENSG00000174428.16	5	0.825245	3.0119e-06
chr7:75165179:75166537:clu_64654_NA:ENSG00000165178.9	4166	1.00051	2517.36	73.105	8.99993e-07	7-75103122-G-T	-68922	17	18	0.0737705	1	2.48367e-08	1.68453	0.276746	0.00209979	0.0022556	ENSG00000165178.9	11	0.0246498	2.04827e-06
chr7:75359409:75361374:clu_64665_NA:ENSG00000205583.13	4265	0.87403	238.411	55.8014	4.13484e-05	7-75639467-A-G	280273	4	4	0.0163934	1	9.78922e-08	-2.36401	0.409187	0.0236976	0.0184191	ENSG00000205583.13	2	0.138417	9.53616e-06
chr7:75412932:75414885:clu_64672_NA:ENSG00000178809.11	4318	0.940979	2399.04	73.2503	3.63926e-10	7-75420447-A-G	25384	82	103	0.419492	1	1.19056e-12	1.03141	0.125723	9.999e-05	2.03701e-06	ENSG00000178809.11	9	4.35123e-05	1.50006e-06
chr7:75412932:75414885:clu_64672_NA:ENSG00000223705.9	4363	0.946229	1948.2	64.6681	3.9197e-09	7-75420447-A-G	10125	82	103	0.419492	1	1.19056e-12	1.03141	0.125723	0.00019998	1.47059e-05	ENSG00000223705.9	13	0.000273118	1.90999e-06
chr7:75507867:75510931:clu_64661_NA:ENSG00000242073.2	4395	1.01691	2174.41	82.876	8.10484e-05	7-75545877-G-A	59769	34	40	0.162602	1	2.68172e-05	0.564485	0.127815	0.158984	0.155662	ENSG00000242073.2	5	0.519709	2.60019e-06
chr7:75426453:75437515:clu_64678_NA:ENSG00000272391.5	4395	0.995505	3405.76	78.5642	1.73536e-16	7-75502803-G-C	16532	80	104	0.42623	1	1.94088e-19	-1.08272	0.0948948	9.999e-05	6.72038e-13	ENSG00000272391.5	11	3.60316e-11	1.47121e-06
chr7:75526007:75527565:clu_64664_NA:ENSG00000127957.17	4294	0.780655	676.035	57.1504	0.000101336	7-75439387-A-AT	-88761	42	48	0.196721	1	5.91779e-07	0.84511	0.157669	0.126187	0.129219	ENSG00000127957.17	12	0.477931	1.56438e-06
chr7:75582151:75586753:clu_64689_NA:ENSG00000127946.16	4414	0.783172	292.771	43.1831	3.77091e-06	7-75582098-A-G	-156864	5	5	0.0203252	1	7.80263e-12	-2.5045	0.320487	0.00989901	0.00520852	ENSG00000127946.16	15	0.0502892	3.69676e-06
chr7:75879260:75883734:clu_64693_NA:ENSG00000005486.16	4760	0.975527	1636	69.3567	0.000391923	7-75080450-G-A	-762152	3	3	0.0123967	1	3.60564e-05	2.55162	0.588114	0.478052	0.485434	ENSG00000005486.16	8	0.747701	2.72392e-06
chr7:75982322:75983520:clu_64699_NA:ENSG00000127948.15	4907	0.794655	223.602	47.0868	0.000775806	7-75949744-G-A	50544	31	34	0.138211	1	1.92126e-06	-0.597495	0.117652	0.231177	0.24784	ENSG00000127948.15	4	0.624084	5.36462e-06
chr7:75992557:75996445:clu_64704_NA:ENSG00000189077.10	5100	1.01065	1369.99	73.1897	0.000184857	7-76225416-GGCTGGCAAGGCCAGGAAAA-G	230757	9	9	0.0365854	1	2.23177e-05	-1.47725	0.330905	0.220978	0.21935	ENSG00000189077.10	6	0.597541	3.98575e-06
chr7:76001002:76003758:clu_64705_NA:ENSG00000127952.16	5143	0.989458	4601.95	79.3906	9.82718e-08	7-75999143-A-AAAT	-48861	64	80	0.327869	1	6.53932e-09	0.778002	0.121898	0.0009999	0.000492553	ENSG00000127952.16	13	0.00655052	1.05133e-06
chr7:76048226:76048576:clu_64708_NA:ENSG00000146701.11	5143	1.03448	1517.22	81.2215	0.000117648	7-76626681-T-C	578630	7	8	0.0327869	1	3.40471e-05	-1.75433	0.402946	0.149285	0.151535	ENSG00000146701.11	4	0.5145	4.10067e-06
chr7:76330233:76358722:clu_64711_NA:ENSG00000170027.6	6185	0.943084	157.187	54.9669	0.004938	7-77008112-G-A	649081	9	9	0.0365854	1	0.000230578	-1.34677	0.351577	0.554845	0.567846	ENSG00000170027.6	1	0.773472	2.32079e-05
chr7:76397797:76425052:clu_64714_NA:ENSG00000188372.14	6295	1.01335	3223.21	82.7653	0.000273292	7-75605642-C-T	-791876	21	23	0.0934959	1	0.000104493	-0.861958	0.212721	0.580942	0.579555	ENSG00000188372.14	6	0.777321	1.71986e-06
chr7:76502456:76503426:clu_64719_NA:ENSG00000091073.19	6404	0.978341	4609.01	74.5905	3.94685e-05	7-77447916-G-A	986240	10	11	0.0447154	1	3.88149e-06	-1.51398	0.308561	0.176382	0.174317	ENSG00000091073.19	13	0.542273	9.83235e-07
chr7:76511052:76511657:clu_64720_NA:ENSG00000243566.6	6461	0.842726	480.495	57.3604	0.00499004	7-75684992-G-A	-825436	7	8	0.0325203	1	0.000317899	-1.41239	0.377794	0.942706	0.932966	ENSG00000243566.6	4	0.833634	3.72713e-06
chr7:76615663:76621116:clu_64727_NA:ENSG00000205485.13	6493	0.9994	2461.11	78.9783	0.000211054	7-76935955-T-A	386595	88	119	0.487603	1	5.2441e-05	0.502423	0.118522	0.406559	0.405466	ENSG00000205485.13	5	0.713185	2.0819e-06
chr7:76610215:76611454:clu_64728_NA:ENSG00000146707.14	6452	0.981107	1632.35	72.7212	3.25109e-20	7-76599362-A-G	-27899	89	111	0.451219	1	1.08046e-25	1.38656	0.0956784	9.999e-05	1.08579e-16	ENSG00000146707.14	6	1.04155e-14	2.82214e-06
chr7:76968518:76978528:clu_64729_NA:ENSG00000236280.1	5918	1.0069	600.124	76.8107	0.000490374	7-76624452-A-AT	-343894	84	104	0.422764	1	0.000114035	-0.598522	0.148591	0.253775	0.251979	ENSG00000236280.1	2	0.627374	8.90904e-06
chr7:77003449:77004218:clu_64733_NA:ENSG00000186704.9	5942	0.925307	920.575	68.8378	5.45663e-27	7-76502333-G-A	-476284	77	88	0.359504	1	2.67173e-36	1.81327	0.0888711	9.999e-05	2.8455e-22	ENSG00000186704.9	6	4.60615e-20	3.53048e-06
chr7:77042063:77043595:clu_64735_NA:ENSG00000233448.2	6028	1.05733	436.273	83.7452	0.000805568	7-77313345-G-T	273401	14	14	0.0569106	1	0.000383399	1.3614	0.369532	0.270573	0.270879	ENSG00000233448.2	1	0.642028	1.60771e-05
chr7:77059398:77060353:clu_64741_NA:ENSG00000205482.9	6146	1.05972	1173.65	79.8304	0.0002672	7-77179598-C-T	119086	4	4	0.0162602	1	7.57948e-05	-2.06331	0.498411	0.239376	0.243544	ENSG00000205482.9	3	0.621609	6.05024e-06
chr7:77094097:77098910:clu_64742_NA:ENSG00000214439.3	6317	0.968843	1015.88	75.1031	0.00094616	7-77067011-T-TGTAA	-55105	81	105	0.426829	1	0.000214647	-0.59076	0.153404	0.627137	0.631453	ENSG00000214439.3	3	0.787313	4.21372e-06
chr7:77287577:77292952:clu_64749_NA:ENSG00000135205.14	6318	0.851296	219.414	33.685	1.24406e-05	7-77291379-G-A	168945	35	35	0.142276	1	2.25485e-13	-1.22335	0.143147	0.00959904	0.00693116	ENSG00000135205.14	11	0.0628781	8.72883e-06
chr7:77196985:77199181:clu_64743_NA:ENSG00000127951.6	6373	1.02162	353.426	73.1609	9.69453e-11	7-77199636-C-T	-212	28	29	0.118852	1	2.12093e-13	-1.56436	0.182781	9.999e-05	2.34094e-08	ENSG00000127951.6	2	6.64443e-07	1.64177e-05
chr7:77311940:77312101:clu_64750_NA:ENSG00000186088.15	6664	0.891201	5255.11	66.5441	7.92874e-05	7-76881118-G-A	-535282	23	23	0.0950413	1	2.65795e-06	-1.11937	0.223896	0.382062	0.395732	ENSG00000186088.15	32	0.709795	4.89661e-07
chr7:77597901:77607235:clu_64768_NA:ENSG00000127947.15	7177	0.88673	1256.31	59.7781	0.00086398	7-78443385-A-G	906110	31	32	0.130081	1	2.86621e-05	0.699053	0.158912	0.69863	0.70904	ENSG00000127947.15	12	0.80414	1.98406e-06
chr7:77685328:77696172:clu_64773_NA:ENSG00000214293.8	7496	1.02203	1898.82	76.9838	0.00119892	7-77966938-T-G	270673	26	30	0.121951	1	0.000341833	-0.816752	0.219705	0.89621	0.893568	ENSG00000214293.8	4	0.828744	3.0628e-06
chr7:77778446:77778530:clu_64774_NA:ENSG00000187257.15	7497	1.03931	585.196	75.858	0.00233112	7-78087304-T-A	390861	28	31	0.126016	1	0.000696049	0.854329	0.243584	0.733327	0.731028	ENSG00000187257.15	2	0.807184	1.09085e-05
chr7:77908958:77910245:clu_64779_NA:ENSG00000006576.16	7657	0.988406	6148.87	80.8504	0.000311495	7-76821690-G-A	-977102	53	60	0.247934	1	0.000100504	-0.640209	0.15758	0.852915	0.855475	ENSG00000006576.16	12	0.82294	7.82027e-07
chr7:80674147:80676384:clu_64791_NA:ENSG00000135218.17	6875	0.840085	595.005	49.0954	0.00237781	7-80674756-A-G	305181	80	101	0.410569	1	2.50416e-05	-0.661354	0.149145	0.80352	0.809929	ENSG00000135218.17	10	0.817219	2.9475e-06
chr7:80828745:80916679:clu_64794_NA:ENSG00000075223.13	6589	0.897079	427.29	59.6268	0.000227458	7-81361329-T-G	438970	12	13	0.0528455	1	3.56061e-06	-1.56729	0.318048	0.128287	0.122861	ENSG00000075223.13	2	0.46727	6.27764e-06
chr7:81770028:81770291:clu_64799_NA:ENSG00000019991.15	7282	1.01757	3997.1	86.1645	0.000116416	7-81688192-T-C	-82246	55	60	0.245902	1	5.67539e-05	-0.768904	0.182296	0.364564	0.363609	ENSG00000019991.15	6	0.692843	1.41972e-06
chr7:86913204:86914723:clu_64802_NA:ENSG00000164659.14	5664	1.01027	2439.18	84.8222	0.000317646	7-87495506-T-C	435807	32	34	0.138211	1	0.000149844	-0.849749	0.215008	0.536046	0.534407	ENSG00000164659.14	8	0.766738	2.23382e-06
chr7:87181341:87182017:clu_64810_NA:ENSG00000135164.18	5676	0.986823	2948.07	69.7209	0.000487057	7-87048844-G-A	-103517	26	28	0.113821	1	5.0463e-05	-0.927737	0.218325	0.767323	0.76656	ENSG00000135164.18	20	0.812269	1.61608e-06
chr7:87151658:87152302:clu_64806_NA:ENSG00000224046.1	5676	0.976115	169.813	63.6667	0.000887712	7-86461030-A-G	-691390	89	111	0.454918	1	5.25775e-05	-0.601892	0.14201	0.149585	0.148047	ENSG00000224046.1	1	0.508713	2.63362e-05
chr7:87219718:87220361:clu_64818_NA:ENSG00000135185.11	5590	1.04654	405.895	79.3738	0.00441307	7-87473726-A-AGT	253139	13	15	0.0614754	1	0.00193684	0.683958	0.21444	0.822018	0.821754	ENSG00000135185.11	2	0.817219	1.63392e-05
chr7:87341684:87345305:clu_64819_NA:ENSG00000273623.1	5465	1.03424	1532.43	83.2372	0.000367144	7-87638345-T-TTGTG	293263	25	27	0.110656	1	0.000152321	0.84903	0.215076	0.419558	0.413721	ENSG00000273623.1	4	0.717097	4.05462e-06
chr7:87341684:87345305:clu_64819_NA:ENSG00000276185.1	5466	1.03424	1532.43	83.2372	0.000367144	7-87638345-T-TTGTG	293040	25	27	0.110656	1	0.000152321	0.84903	0.215076	0.419558	0.413721	ENSG00000276185.1	4	0.717097	4.05462e-06
chr7:87341684:87345305:clu_64819_NA:ENSG00000182165.17	5466	1.03424	1532.43	83.2372	0.000367144	7-87638345-T-TTGTG	292830	25	27	0.110656	1	0.000152321	0.84903	0.215076	0.419558	0.413721	ENSG00000182165.17	4	0.717097	4.05462e-06
chr7:87349183:87359206:clu_64820_NA:ENSG00000005469.11	5466	0.861935	215.221	44.9022	0.0034926	7-87498246-T-C	152565	11	13	0.0532787	1	2.25552e-05	-1.03007	0.230879	0.574443	0.596322	ENSG00000005469.11	5	0.780251	9.65303e-06
chr7:87406494:87408037:clu_64827_NA:ENSG00000005471.15	5270	0.946911	2729.55	73.3579	0.000604741	7-87928168-T-C	447733	5	5	0.0203252	1	0.000102337	-2.07307	0.510886	0.819018	0.823217	ENSG00000005471.15	13	0.817523	1.36914e-06
chr7:87553932:87561263:clu_64841_NA:ENSG00000085563.14	5277	0.753872	315.363	52.6843	0.000138366	7-87040136-G-A	-673187	3	3	0.0121951	1	3.37871e-07	-2.4277	0.44208	0.106089	0.100609	ENSG00000085563.14	9	0.425086	2.60494e-06
chr7:87897339:87900221:clu_64852_NA:ENSG00000006634.7	5576	0.791757	457.963	52.6784	0.000313269	7-87851751-C-T	-24465	5	7	0.0284553	1	1.40546e-06	-1.15505	0.22411	0.20298	0.217304	ENSG00000006634.7	10	0.59658	2.55235e-06
chr7:87841714:87843754:clu_64844_NA:ENSG00000075303.12	5576	0.981278	2643.18	74.7926	0.000153335	7-87310427-T-C	-565930	37	44	0.178862	1	2.16846e-05	-0.687373	0.153715	0.338966	0.342243	ENSG00000075303.12	12	0.684391	1.74464e-06
chr7:88182024:88193116:clu_64858_NA:ENSG00000008277.14	5645	1.06873	654.337	81.386	0.000824575	7-87912137-A-G	-22006	7	7	0.0284553	1	0.000323499	1.84373	0.493839	0.386661	0.384237	ENSG00000008277.14	2	0.706161	1.13603e-05
chr7:88208565:88209339:clu_64860_NA:ENSG00000075142.13	5846	0.914824	362.126	51.1626	0.00763958	7-88470089-ATG-A	243096	23	25	0.101626	1	0.000290314	-0.590045	0.156731	0.952305	0.94728	ENSG00000075142.13	5	0.835716	8.36872e-06
chr7:88284271:88306792:clu_64866_NA:ENSG00000127954.12	6015	1.03933	1214.22	81.4538	0.00017041	7-89151245-T-C	844354	23	23	0.0942623	1	5.3439e-05	0.922363	0.217846	0.170583	0.172369	ENSG00000127954.12	3	0.540538	5.25797e-06
chr7:90372228:90374302:clu_64867_NA:ENSG00000105793.15	7433	1.03139	2360.66	82.4855	0.000403787	7-90373102-C-G	37879	73	90	0.365854	1	0.0001582	0.521495	0.13246	0.60334	0.600748	ENSG00000105793.15	5	0.781358	2.59207e-06
chr7:90709957:90726567:clu_64870_NA:ENSG00000058091.16	7315	0.98323	3824.23	77.4025	6.14526e-06	7-89981420-T-A	-485004	11	11	0.0447154	1	6.18535e-07	1.69976	0.317737	0.0245975	0.024911	ENSG00000058091.16	12	0.172465	1.21981e-06
chr7:91880113:91880657:clu_64878_NA:ENSG00000127989.13	4313	1.03783	917.081	85.1483	0.000379668	7-91235015-T-G	-645705	10	12	0.0487805	1	0.000187714	0.918815	0.236264	0.285271	0.277055	ENSG00000127989.13	2	0.647775	6.90652e-06
chr7:92045213:92052726:clu_64887_NA:ENSG00000127914.16	4305	0.796834	455.138	44.3723	8.66702e-05	7-92507133-A-G	566266	5	5	0.0203252	1	1.00707e-08	-2.28064	0.362735	0.0870913	0.0803321	ENSG00000127914.16	22	0.374715	2.68594e-06
chr7:92131872:92134173:clu_64900_NA:ENSG00000001630.15	4525	1.00549	773.06	78.3158	0.000846124	7-92256927-C-T	113975	3	3	0.0121951	1	0.000254086	-2.41073	0.63391	0.478952	0.477564	ENSG00000001630.15	3	0.745016	6.86138e-06
chr7:92131872:92134173:clu_64900_NA:ENSG00000240720.7	4460	1.00504	750.205	78.1547	0.000856705	7-92256927-C-T	77396	3	3	0.0121951	1	0.000254086	-2.41073	0.63391	0.470453	0.471818	ENSG00000240720.7	3	0.743903	7.05246e-06
chr7:92213401:92213892:clu_64904_NA:ENSG00000001631.15	4377	0.843314	488.552	45.2267	2.03004e-05	7-91738129-G-GTGTGTT	-508037	3	3	0.0122951	1	7.23721e-10	-3.19044	0.465095	0.029897	0.0215545	ENSG00000001631.15	14	0.154858	3.68268e-06
chr7:92319512:92327783:clu_64912_NA:ENSG00000001629.9	4376	0.731184	269.312	44.2496	0.0100198	7-91284614-T-A	-961620	8	8	0.0325203	1	0.000166968	1.48113	0.377657	0.978402	0.962279	ENSG00000001629.9	13	0.839029	2.42859e-06
chr7:92457589:92461319:clu_64922_NA:ENSG00000157259.6	4370	1.01416	1740.68	83.811	0.000228225	7-91712801-T-C	-734652	23	25	0.101626	1	9.44675e-05	-0.790245	0.1937	0.321368	0.321209	ENSG00000157259.6	5	0.674192	3.19893e-06
chr7:92457589:92461319:clu_64922_NA:ENSG00000244055.1	4380	1.04155	1569.35	85.931	0.000189872	7-91712801-T-C	-744763	23	25	0.101626	1	9.44675e-05	-0.790245	0.1937	0.242576	0.239919	ENSG00000244055.1	4	0.617992	4.11652e-06
chr7:92489423:92489714:clu_64927_NA:ENSG00000127980.15	4375	0.660768	130.5	36.2897	0.00994428	7-93351594-T-C	823063	13	13	0.0528455	1	3.09951e-05	-1.39373	0.318314	0.833117	0.844971	ENSG00000127980.15	16	0.820705	2.24578e-06
chr7:92528924:92529476:clu_64926_NA:ENSG00000127993.15	4376	0.919022	226.074	53.8537	0.00442949	7-93291664-CATA-C	762891	5	5	0.0204918	1	0.000165103	-1.55345	0.395779	0.658434	0.668353	ENSG00000127993.15	2	0.796022	1.37895e-05
chr7:92566061:92569823:clu_64940_NA:ENSG00000234545.7	4390	0.991964	1300.01	78.6133	0.000951152	7-91816862-A-C	-773532	8	8	0.0325203	1	0.000299879	1.35321	0.360339	0.708529	0.712813	ENSG00000234545.7	5	0.804961	3.77624e-06
chr7:92833690:92836478:clu_64945_NA:ENSG00000105810.9	4619	1.00902	281.604	74.6562	0.00641546	7-93057698-T-C	221104	5	7	0.0284553	1	0.00220852	1.14666	0.364339	0.834917	0.834445	ENSG00000105810.9	1	0.818409	1.92132e-05
chr7:93106105:93114795:clu_64947_NA:ENSG00000205413.7	4868	1.04909	875.838	85.491	0.00124821	7-93713534-C-T	595511	13	13	0.0528455	1	0.000710928	-1.09621	0.313118	0.656734	0.644918	ENSG00000205413.7	2	0.790225	7.67401e-06
chr7:93146040:93148194:clu_64949_NA:ENSG00000177409.11	4879	0.967676	2523.58	80.2071	2.40956e-09	7-93314835-C-G	166466	25	27	0.110656	1	1.02597e-10	1.24367	0.170945	9.999e-05	9.08542e-06	ENSG00000177409.11	6	0.000173342	1.68426e-06
chr7:93272733:93276165:clu_64954_NA:ENSG00000004766.15	4929	0.823641	506.88	48.4536	0.000615215	7-92339383-A-G	-892957	19	21	0.0860656	1	1.73638e-06	-0.878174	0.172091	0.336366	0.356248	ENSG00000004766.15	11	0.690114	3.02924e-06
chr7:93999294:94004198:clu_64964_NA:ENSG00000105829.11	5463	0.729746	62.6338	20.7834	0.0367182	7-94332996-G-GA	328614	5	5	0.0204918	1	7.34469e-06	-0.519557	0.109428	0.958404	0.943727	ENSG00000105829.11	3	0.834812	1.03048e-05
chr7:94533802:94535309:clu_64967_NA:ENSG00000127995.16	5257	0.887749	1769.15	67.9316	0.000425232	7-94315043-G-A	-194176	7	7	0.0284553	1	3.33299e-05	1.66911	0.382877	0.565743	0.583362	ENSG00000127995.16	11	0.777889	1.41922e-06
chr7:95407068:95409901:clu_64982_NA:ENSG00000105854.12	5358	0.866266	829.75	65.8283	0.000580411	7-95569001-C-T	133672	7	7	0.0284553	1	3.85443e-05	1.75906	0.407096	0.434357	0.451242	ENSG00000105854.12	7	0.733197	2.5861e-06
chr7:96185011:96189294:clu_64992_NA:ENSG00000004864.13	5995	0.79042	419.989	43.4081	0.00410039	7-96419221-T-TC	97074	3	3	0.0122951	1	2.26755e-05	-1.665	0.373308	0.878612	0.875515	ENSG00000004864.13	15	0.825952	2.75025e-06
chr7:96688966:96694798:clu_64996_NA:ENSG00000127922.9	5839	1.0366	298.017	68.6089	6.0214e-05	7-96933646-A-G	223755	85	112	0.455285	1	2.59438e-06	-0.640002	0.127861	0.0140986	0.0151079	ENSG00000127922.9	1	0.118542	2.11131e-05
chr7:97136467:97181012:clu_64997_NA:ENSG00000196636.7	6520	1.03053	544.195	70.5743	0.000360306	7-97464100-G-A	347510	8	8	0.0325203	1	3.77416e-05	1.5173	0.350693	0.165283	0.166972	ENSG00000196636.7	2	0.534394	1.11919e-05
chr7:97927808:97928082:clu_65001_NA:ENSG00000070669.16	7015	0.984116	3727.84	75.3806	2.73658e-05	7-97983772-C-T	111230	3	3	0.0121951	1	2.77485e-06	2.50545	0.502194	0.10409	0.101277	ENSG00000070669.16	9	0.427386	1.25789e-06
chr7:97937160:97953206:clu_65003_NA:ENSG00000243554.1	6907	0.91612	3515.81	72.764	2.10166e-07	7-98290442-G-A	318188	4	4	0.0162602	1	3.55884e-09	2.78374	0.42725	0.00289971	0.00139794	ENSG00000243554.1	12	0.0166086	8.69452e-07
chr7:98171674:98185051:clu_65007_NA:ENSG00000164715.5	6922	0.789399	949.953	61.899	0.000112026	7-97530232-G-A	-576653	7	7	0.0284553	1	1.87165e-06	-1.60282	0.315216	0.167983	0.17535	ENSG00000164715.5	8	0.54325	1.20474e-06
chr7:98232025:98232827:clu_65015_NA:ENSG00000205356.9	7127	0.902194	3201.1	64.1881	0.000190186	7-98863751-TTC-T	611500	6	6	0.0243902	1	6.14389e-06	1.50986	0.315039	0.493651	0.505386	ENSG00000205356.9	24	0.75613	8.68276e-07
chr7:98252528:98282351:clu_65021_NA:ENSG00000164713.9	7128	1.05554	685.091	76.3125	0.00341479	7-97861829-C-T	-390550	22	24	0.0983606	1	0.00114876	0.787737	0.234849	0.894411	0.894475	ENSG00000164713.9	2	0.828744	1.01443e-05
chr7:98976770:98976939:clu_65044_NA:ENSG00000196367.12	5798	0.826193	864.171	47.1933	0.000922498	7-99669399-G-A	791466	5	5	0.0203252	1	2.75882e-06	-2.32385	0.465663	0.606439	0.633161	ENSG00000196367.12	30	0.787313	1.81432e-06
chr7:99031000:99031345:clu_65052_NA:ENSG00000242687.2	5564	1.03286	3961.9	82.0761	0.000183871	7-98065022-C-G	-948143	16	18	0.0731707	1	6.22262e-05	1.00154	0.238854	0.505449	0.501731	ENSG00000242687.2	9	0.755129	1.55674e-06
chr7:99061837:99081075:clu_65060_NA:ENSG00000198742.9	5283	0.814811	949.145	63.1389	0.000151388	7-99125057-TTTCATTCA-T	-19043	4	4	0.0165289	1	3.6779e-06	2.35694	0.479066	0.19668	0.206458	ENSG00000198742.9	10	0.587183	1.50295e-06
chr7:99365738:99365891:clu_65061_NA:ENSG00000241685.9	5036	0.969205	232.114	66.119	0.000533304	7-98398176-G-C	-927734	5	5	0.0203252	1	3.56236e-05	1.83488	0.422605	0.126087	0.125903	ENSG00000241685.9	2	0.472423	1.84831e-05
chr7:99374781:99385702:clu_65062_NA:ENSG00000130429.12	4990	1.03104	1908.72	84.8624	2.8111e-15	7-99387773-A-G	13524	36	41	0.168033	1	9.12545e-17	-1.52714	0.150559	9.999e-05	2.36588e-12	ENSG00000130429.12	5	1.12952e-10	3.19975e-06
chr7:99411186:99416138:clu_65072_NA:ENSG00000106245.10	4939	0.996699	2213.51	75.8284	0.000140794	7-98696568-G-A	-712073	4	4	0.0162602	1	2.22444e-05	-2.777	0.621933	0.269373	0.269255	ENSG00000106245.10	8	0.640947	2.27924e-06
chr7:99398013:99400303:clu_65065_NA:ENSG00000106244.12	4939	0.983973	703.967	66.2158	0.000807707	7-98409297-A-C	-999532	92	122	0.495935	1	6.44261e-05	-0.567221	0.135577	0.439056	0.441729	ENSG00000106244.12	5	0.728944	6.65559e-06
chr7:99425616:99429103:clu_65076_NA:ENSG00000106246.17	4935	0.878188	369.347	48.1559	0.00115291	7-99671117-TTGTGTG-T	232201	13	13	0.0532787	1	5.30416e-06	-1.36173	0.281976	0.389361	0.408946	ENSG00000106246.17	7	0.714733	6.34534e-06
chr7:99448273:99450276:clu_65083_NA:ENSG00000160917.14	4935	0.931185	1147.94	64.0581	0.0011243	7-98660947-C-T	-777975	18	20	0.0813008	1	7.78971e-05	-0.8973	0.21714	0.741526	0.750105	ENSG00000160917.14	8	0.809389	2.94263e-06
chr7:99458355:99460086:clu_65079_NA:ENSG00000241468.7	4891	1.00106	1481.31	83.7787	0.000471494	7-99167513-C-T	-298818	84	104	0.42623	1	0.000211566	-0.439886	0.114105	0.505449	0.502203	ENSG00000241468.7	5	0.755129	3.49192e-06
chr7:99484143:99486476:clu_65088_NA:ENSG00000198556.13	4875	0.967243	1128.61	74.0487	0.000737201	7-98530106-T-G	-942735	27	27	0.110656	1	0.000141416	0.930394	0.234456	0.576642	0.580232	ENSG00000198556.13	5	0.777321	3.75618e-06
chr7:99498842:99499638:clu_65090_NA:ENSG00000160908.14	4840	1.02086	1506.74	84.0346	0.000263709	7-98535516-A-G	-964808	51	57	0.231707	1	0.000113367	0.586879	0.145642	0.320068	0.318143	ENSG00000160908.14	4	0.671197	3.83511e-06
chr7:99512591:99525813:clu_65095_NA:ENSG00000196652.11	4837	0.904881	1029.49	64.8933	4.14851e-05	7-98640723-C-CTG	-863928	4	4	0.0163934	1	7.84565e-07	2.30638	0.435719	0.0626937	0.0586361	ENSG00000196652.11	8	0.308048	2.75049e-06
chr7:99560695:99562368:clu_65099_NA:ENSG00000197343.10	4767	1.01682	2820.74	72.1822	0.000426047	7-99135527-T-TC	-422879	10	10	0.0406504	1	5.72252e-05	1.52048	0.360675	0.69603	0.692906	ENSG00000197343.10	15	0.800273	2.00339e-06
chr7:99548506:99551854:clu_65097_NA:ENSG00000221909.2	4766	0.970503	134.337	59.412	0.0004206	7-99593574-T-C	35038	4	4	0.0162602	1	8.87437e-06	-2.27634	0.484296	0.0592941	0.0605598	ENSG00000221909.2	1	0.3145	3.21887e-05
chr7:99560695:99562368:clu_65099_NA:ENSG00000244219.6	4718	1.00197	2880.22	73.4969	0.000377175	7-99135527-T-TC	-462539	10	10	0.0406504	1	5.72252e-05	1.52048	0.360675	0.667533	0.661807	ENSG00000244219.6	14	0.794105	1.80526e-06
chr7:99618651:99619048:clu_65101_NA:ENSG00000197037.10	4709	0.968002	2063.65	72.1208	0.000143236	7-99777476-TTGTGTGTGTGTG-T	160528	7	7	0.0284553	1	1.39535e-05	1.86967	0.407752	0.263674	0.270291	ENSG00000197037.10	12	0.641637	2.06372e-06
chr7:99892746:99903218:clu_65109_NA:ENSG00000146833.15	4343	0.899084	635.998	67.3055	9.17117e-05	7-99936457-A-G	16857	83	109	0.443089	1	3.70325e-06	-0.639808	0.130091	0.0844916	0.0786236	ENSG00000146833.15	6	0.370944	4.27695e-06
chr7:100015726:100023419:clu_65115_NA:ENSG00000106261.16	4417	1.0082	1136.2	78.1999	3.4885e-06	7-99767460-G-A	-248112	29	33	0.134146	1	3.58852e-07	-1.20362	0.21974	0.00259974	0.00376725	ENSG00000106261.16	4	0.038226	4.7402e-06
chr7:100049841:100056911:clu_65117_NA:ENSG00000166529.14	4410	1.00648	1053.43	77.0405	0.000101085	7-100045258-T-C	-4516	71	82	0.334711	1	1.7303e-05	0.652289	0.14399	0.0984902	0.09927	ENSG00000166529.14	4	0.421715	5.06347e-06
chr7:100075630:100077303:clu_65121_NA:ENSG00000166526.16	4489	1.01944	1841.3	79.7106	0.00225981	7-101075991-T-A	993443	89	120	0.491803	1	0.00090735	0.347209	0.101319	0.983102	0.983807	ENSG00000166526.16	6	0.841336	3.11375e-06
chr7:100091307:100091420:clu_65128_NA:ENSG00000168090.9	4493	1.00374	816.699	73.3263	0.0038096	7-101055085-G-A	966131	4	4	0.0162602	1	0.00104342	1.83225	0.541451	0.954405	0.955395	ENSG00000168090.9	6	0.837978	6.43053e-06
chr7:100106514:100106658:clu_65138_NA:ENSG00000221838.9	4519	0.968166	1913.24	75.1685	0.000265894	7-99162540-C-T	-939009	19	19	0.0772358	1	4.49622e-05	-1.08303	0.253036	0.410059	0.414571	ENSG00000221838.9	9	0.717251	2.22818e-06
chr7:100093401:100094173:clu_65130_NA:ENSG00000166508.17	4519	1.02396	1602.53	75.0491	0.000273034	7-100266518-C-T	164578	38	43	0.174797	1	4.5815e-05	0.754572	0.176503	0.339666	0.342996	ENSG00000166508.17	9	0.684802	3.6676e-06
chr7:100122906:100124514:clu_65145_NA:ENSG00000166997.7	4568	0.737704	83.9524	35.3076	0.01296	7-100147962-T-G	28349	18	19	0.0772358	1	4.6581e-05	-0.99182	0.232238	0.751325	0.771327	ENSG00000166997.7	4	0.812379	8.3387e-06
chr7:100114268:100119329:clu_65142_NA:ENSG00000106290.14	4568	0.968719	2627.69	76.1469	1.64327e-06	7-100131944-CATAA-C	12103	70	95	0.386179	1	9.90163e-08	0.635624	0.11007	0.00619938	0.0051753	ENSG00000106290.14	12	0.0501553	1.6278e-06
chr7:100127064:100127368:clu_65147_NA:ENSG00000214309.4	4566	1.02031	270.873	76.2856	0.00230449	7-101119297-C-T	992603	12	12	0.0487805	1	0.000710778	-1.29913	0.371071	0.455354	0.454838	ENSG00000214309.4	1	0.735769	2.12668e-05
chr7:100114268:100119329:clu_65142_NA:ENSG00000242798.1	4564	1.02394	860.653	72.3317	3.00366e-06	7-100131944-CATAA-C	4805	70	95	0.386179	1	9.90163e-08	0.635624	0.11007	0.00259974	0.00221566	ENSG00000242798.1	4	0.0242645	6.82804e-06
chr7:100152757:100153400:clu_65150_NA:ENSG00000188186.10	4595	1.03445	2792.64	78.6367	5.76794e-11	7-100149507-G-A	600	68	92	0.373984	1	7.8095e-13	-0.744033	0.0897427	9.999e-05	9.25817e-08	ENSG00000188186.10	11	2.37413e-06	2.22748e-06
chr7:100155825:100156386:clu_65154_NA:ENSG00000146826.16	4598	0.987339	1889.32	72.0116	0.000513437	7-100122130-G-A	-36585	51	60	0.243902	1	7.13081e-05	-0.579497	0.139425	0.626537	0.626577	ENSG00000146826.16	13	0.787313	2.52932e-06
chr7:100160959:100166502:clu_65160_NA:ENSG00000197093.10	4571	1.00623	985	78.7593	0.00109668	7-100938776-T-C	770026	57	70	0.284553	1	0.000359467	0.561049	0.151517	0.661934	0.658103	ENSG00000197093.10	4	0.793956	5.4076e-06
chr7:100173997:100174685:clu_65163_NA:ENSG00000213420.7	4592	0.797796	150.121	39.0398	0.000612864	7-101131574-A-G	954205	3	3	0.0122951	1	9.53587e-08	-2.43873	0.421683	0.154585	0.153738	ENSG00000213420.7	5	0.517455	8.21594e-06
chr7:100220464:100220547:clu_65183_NA:ENSG00000066923.17	4592	0.863912	121.474	32.39	0.0136278	7-101020909-T-C	843346	4	4	0.0162602	1	2.40504e-05	1.92079	0.432141	0.845715	0.848286	ENSG00000066923.17	7	0.821255	1.73637e-05
chr7:100220464:100220547:clu_65183_NA:ENSG00000213413.2	4476	0.854208	101.091	35.9043	0.00934296	7-101020909-T-C	802668	4	4	0.0162602	1	2.40504e-05	1.92079	0.432141	0.664434	0.677507	ENSG00000213413.2	4	0.797686	1.93832e-05
chr7:100211994:100213047:clu_65165_NA:ENSG00000239521.7	4581	0.91586	719.558	64.5864	8.19414e-05	7-100214213-A-T	-58005	63	75	0.307377	1	1.96246e-06	-0.829749	0.163551	0.0808919	0.075209	ENSG00000239521.7	6	0.363416	4.24096e-06
chr7:100345968:100349799:clu_65179_NA:ENSG00000242294.6	4710	1.01031	1787.67	78.8546	1.85387e-06	7-100308061-A-G	-28064	42	47	0.191057	1	1.8967e-07	-0.945377	0.168051	0.00279972	0.00310572	ENSG00000242294.6	7	0.0324021	3.04873e-06
chr7:100335428:100335838:clu_65185_NA:ENSG00000078319.9	4736	0.98814	2596.34	78.0194	3.30475e-08	7-100675191-C-T	333283	6	7	0.0284553	1	1.30227e-09	2.0135	0.299031	0.00019998	9.63531e-05	ENSG00000078319.9	9	0.00149883	1.8492e-06
chr7:100356938:100358220:clu_65189_NA:ENSG00000121716.20	4776	0.761932	933.381	64.0086	2.38726e-05	7-99777087-T-C	-575089	5	6	0.0243902	1	2.95183e-07	1.51354	0.274042	0.0717928	0.0592097	ENSG00000121716.20	11	0.309961	9.51166e-07
chr7:100353483:100355143:clu_65187_NA:ENSG00000235333.3	4779	1.03161	2577.84	84.3596	1.37937e-05	7-100140699-G-C	-211661	79	104	0.425	1	4.4291e-06	-0.619531	0.12711	0.0290971	0.0310008	ENSG00000235333.3	6	0.201845	2.37657e-06
chr7:100374433:100397879:clu_65190_NA:ENSG00000085514.15	4909	1.06136	1708.29	83.5381	0.00100081	7-100285505-T-G	-87940	51	59	0.241803	1	0.000480491	-0.531754	0.146981	0.805619	0.802115	ENSG00000085514.15	5	0.817219	4.19186e-06
chr7:100416094:100416305:clu_65202_NA:ENSG00000078487.17	5110	0.774278	1288.19	61.1138	0.000959069	7-100702383-C-T	273591	11	11	0.0447154	1	4.1089e-05	1.47325	0.342292	0.784022	0.792823	ENSG00000078487.17	18	0.816547	7.74136e-07
chr7:100428361:100431030:clu_65205_NA:ENSG00000146834.13	5110	0.980428	454.412	63.6386	0.00566949	7-100928782-G-T	499965	5	5	0.0203252	1	0.000761911	1.56614	0.450037	0.927807	0.927163	ENSG00000146834.13	3	0.832353	1.00972e-05
chr7:100435533:100435631:clu_65207_NA:ENSG00000160813.6	5126	1.01807	889.665	81.2455	0.00121598	7-100883145-G-A	446580	6	7	0.0284553	1	0.00049913	-1.06233	0.294551	0.655334	0.653769	ENSG00000160813.6	3	0.793412	6.39612e-06
chr7:100478204:100478794:clu_65213_NA:ENSG00000166925.8	5325	1.02553	2803.61	84.2686	9.10035e-06	7-100308677-C-T	-170602	40	44	0.180328	1	2.75684e-06	0.878574	0.176046	0.0232977	0.0226848	ENSG00000166925.8	7	0.161079	2.11434e-06
chr7:100554258:100555610:clu_65220_NA:ENSG00000106351.12	5651	1.00109	4003.73	81.0617	0.00109708	7-99836592-C-G	-702619	6	7	0.0284553	1	0.000436918	1.11317	0.305326	0.988201	0.987629	ENSG00000106351.12	10	0.842132	1.29217e-06
chr7:100573195:100573297:clu_65226_NA:ENSG00000205307.11	5773	1.0482	440.448	78.1668	0.00307208	7-101534265-G-A	960445	7	7	0.0284553	1	0.00116147	-1.54917	0.462326	0.730327	0.725068	ENSG00000205307.11	2	0.805984	1.51889e-05
chr7:100595706:100600534:clu_65240_NA:ENSG00000106336.12	5785	1.02703	1793.51	84.3594	0.000255566	7-100813329-T-TC	229347	9	10	0.0413223	1	0.000112895	-1.52959	0.379479	0.360264	0.354762	ENSG00000106336.12	4	0.689686	3.33225e-06
chr7:100577389:100577497:clu_65215_NA:ENSG00000077454.15	5789	1.00922	5281.86	82.8916	8.05691e-05	7-100912476-G-T	326323	9	9	0.0365854	1	2.66851e-05	-1.6006	0.362315	0.342266	0.342198	ENSG00000077454.15	14	0.684391	1.02553e-06
chr7:100605215:100605676:clu_65243_NA:ENSG00000106333.12	5821	0.946075	559.922	59.2916	0.000315547	7-101205788-C-G	603611	3	3	0.0121951	1	5.55837e-06	4.02908	0.836327	0.178682	0.182217	ENSG00000106333.12	4	0.550852	6.63935e-06
chr7:100612241:100612730:clu_65246_NA:ENSG00000106330.11	5845	0.843904	735.055	62.8896	0.000579167	7-100870481-G-A	258379	63	75	0.305785	1	2.52506e-05	-0.637548	0.143847	0.40356	0.427554	ENSG00000106330.11	7	0.721487	2.45895e-06
chr7:100621126:100626763:clu_65251_NA:ENSG00000106327.12	5943	0.787447	219.786	41.5998	0.0107328	7-99656012-A-G	-986709	13	13	0.0528455	1	0.000119188	-1.0823	0.269511	0.950105	0.938221	ENSG00000106327.12	6	0.833685	5.11869e-06
chr7:100673923:100676177:clu_65258_NA:ENSG00000172354.9	5910	0.986778	328.556	67.5106	0.00045696	7-101588275-T-A	914744	5	5	0.0204918	1	3.47504e-05	-1.95397	0.449356	0.141286	0.143842	ENSG00000172354.9	2	0.5031	1.44971e-05
chr7:100683230:100683304:clu_65263_NA:ENSG00000146830.9	5910	0.815583	255.216	35.716	0.00108965	7-101289295-T-TG	599847	3	3	0.0121951	1	1.02987e-07	-2.44873	0.424702	0.313969	0.333325	ENSG00000146830.9	18	0.67968	5.6273e-06
chr7:100852835:100854620:clu_65285_NA:ENSG00000146828.17	6206	0.911949	4368.78	68.2107	1.7051e-07	7-100858541-G-A	31721	62	74	0.300813	1	8.03283e-10	0.874593	0.127914	0.00379962	0.00145354	ENSG00000146828.17	25	0.0171121	6.80235e-07
chr7:100818644:100819557:clu_65281_NA:ENSG00000196411.9	6206	1.04615	2705.56	81.7255	0.000180748	7-100940447-G-A	112926	32	37	0.150407	1	5.88305e-05	-0.806337	0.19161	0.370763	0.364698	ENSG00000196411.9	7	0.693358	2.44629e-06
chr7:100830504:100852514:clu_65289_NA:ENSG00000236305.1	6190	1.01656	566.57	83.8131	0.00180271	7-100458195-G-GGT	-394421	38	42	0.175	1	0.0009456	0.730407	0.21393	0.638136	0.633166	ENSG00000236305.1	1	0.787313	9.95987e-06
chr7:100868233:100868495:clu_65294_NA:ENSG00000087077.13	6186	0.796142	213.804	42.1513	0.00825359	7-100651771-A-G	-215367	7	9	0.0365854	1	7.57645e-05	-1.36917	0.330726	0.882512	0.88025	ENSG00000087077.13	6	0.82678	5.68455e-06
chr7:100885040:100885213:clu_65301_NA:ENSG00000087087.18	6193	0.916521	3279.34	69.4289	0.000475484	7-101534221-A-C	659095	26	27	0.110656	1	4.7108e-05	-1.00506	0.235502	0.810819	0.814904	ENSG00000087087.18	19	0.817219	9.34665e-07
chr7:101014439:101015198:clu_65309_NA:ENSG00000227053.1	6149	1.0349	1037.54	83.747	0.00117265	7-101465215-T-G	447607	3	3	0.012605	1	0.000582811	2.50086	0.70238	0.69623	0.6906	ENSG00000227053.1	2	0.799437	6.00991e-06
chr7:101085571:101087312:clu_65310_NA:ENSG00000169871.12	6287	1.01448	1198.02	79.3282	0.000834562	7-101285022-G-C	199583	70	87	0.353659	1	0.000274013	0.493585	0.130533	0.630337	0.625963	ENSG00000169871.12	3	0.787313	4.65633e-06
chr7:101154517:101156594:clu_65314_NA:ENSG00000106367.13	6398	1.01322	750.436	84.3749	0.000799334	7-100231228-GCA-G	-923169	61	72	0.295082	1	0.000399866	-0.576091	0.156895	0.444456	0.444778	ENSG00000106367.13	2	0.730474	7.38149e-06
chr7:101218485:101222604:clu_65323_NA:ENSG00000106400.11	6452	0.890759	248.821	45.2681	0.00175051	7-101078056-A-G	-139612	43	48	0.195122	1	6.11235e-06	-0.37869	0.0789942	0.39526	0.408734	ENSG00000106400.11	4	0.714733	1.03114e-05
chr7:101206904:101207578:clu_65315_NA:ENSG00000106397.11	6448	0.939209	2817.08	71.6167	0.000820796	7-100975712-A-G	-242708	18	18	0.0731707	1	0.000124967	1.048	0.261827	0.916108	0.911245	ENSG00000106397.11	12	0.830547	1.26303e-06
chr7:101234442:101236747:clu_65325_NA:ENSG00000106404.13	6450	0.963637	1331.49	73.6462	0.00116835	7-101695114-C-CTT	456294	3	3	0.0121951	1	0.000242127	3.38839	0.887775	0.80052	0.800214	ENSG00000106404.13	4	0.817219	3.11459e-06
chr7:101240906:101244007:clu_65327_NA:ENSG00000214253.8	6460	1.01675	3163.51	85.7485	0.000269044	7-100675932-G-A	-576384	10	10	0.0406504	1	0.000135822	-1.25421	0.315164	0.569843	0.565409	ENSG00000214253.8	5	0.77247	1.78567e-06
chr7:101319032:101321671:clu_65328_NA:ENSG00000128581.15	6598	1.03635	1893.9	84.2529	0.000193317	7-100774831-TAA-T	-546992	13	15	0.0625	1	8.19896e-05	-1.70181	0.413218	0.29807	0.290015	ENSG00000128581.15	3	0.656382	3.31809e-06
chr7:102115273:102158560:clu_65343_NA:ENSG00000257923.9	6472	0.881345	2118.97	63.2144	0.000126679	7-101417040-C-T	-398864	4	4	0.0163934	1	2.87164e-06	-2.37443	0.476733	0.277372	0.290477	ENSG00000257923.9	18	0.656382	1.13155e-06
chr7:102320502:102321299:clu_65360_NA:ENSG00000160999.10	6132	0.869057	723.345	58.9416	0.00100335	7-102244694-CA-C	-40397	6	6	0.0252101	1	3.17219e-05	-1.47243	0.336758	0.562044	0.580671	ENSG00000160999.10	7	0.777321	3.02898e-06
chr7:102376322:102397620:clu_65335_NA:ENSG00000128563.13	5836	0.9316	2364.12	68.3313	2.52121e-11	7-102383801-T-A	19929	77	107	0.434959	1	4.76339e-15	-0.934184	0.100071	9.999e-05	1.91135e-07	ENSG00000128563.13	14	4.63737e-06	1.4327e-06
chr7:102376322:102397620:clu_65335_NA:ENSG00000239969.5	5835	0.969397	3031.93	73.4882	4.48464e-12	7-102383801-T-A	19639	77	107	0.434959	1	4.76339e-15	-0.934184	0.100071	9.999e-05	2.39701e-08	ENSG00000239969.5	12	6.78497e-07	1.41658e-06
chr7:102433661:102438944:clu_65337_NA:ENSG00000160991.15	5545	0.96712	1654.16	77.5518	1.14995e-15	7-102436115-G-A	3009	75	103	0.418699	1	1.11526e-18	-1.08824	0.0985029	9.999e-05	4.68297e-12	ENSG00000160991.15	5	2.1467e-10	2.56085e-06
chr7:102459710:102464714:clu_65369_NA:ENSG00000160993.3	5506	1.01605	1077.16	80.3565	0.00175787	7-101975241-ACT-A	-489635	14	15	0.0609756	1	0.000711679	-0.940721	0.268728	0.847715	0.845849	ENSG00000160993.3	3	0.820736	5.22389e-06
chr7:102465160:102465817:clu_65342_NA:ENSG00000161036.12	5506	0.903854	1301.58	64.0004	6.40999e-08	7-102473462-C-T	8533	42	43	0.17623	1	5.35742e-11	-1.32587	0.17888	0.00059994	0.000213687	ENSG00000161036.12	11	0.00309621	2.16014e-06
chr7:102476270:102478811:clu_65377_NA:ENSG00000005075.15	5459	0.991345	1510.82	76.4156	2.05029e-05	7-102925301-G-A	446394	5	5	0.0203252	1	2.2798e-06	2.46572	0.489527	0.0319968	0.0315492	ENSG00000005075.15	5	0.204281	3.23768e-06
chr7:102485159:102487786:clu_65378_NA:ENSG00000170667.14	5387	0.947491	969.542	68.747	7.96098e-06	7-102711400-A-T	193619	50	59	0.239837	1	1.71839e-07	-0.888391	0.157284	0.0140986	0.0101407	ENSG00000170667.14	5	0.0855519	3.86875e-06
chr7:102539726:102540015:clu_65386_NA:ENSG00000168255.19	5328	0.877005	1851.37	61.4941	0.000736287	7-102298751-A-G	-273905	6	6	0.0243902	1	2.92309e-05	-1.41294	0.321571	0.779122	0.786501	ENSG00000168255.19	19	0.81604	1.25484e-06
chr7:102568184:102569835:clu_65357_NA:ENSG00000105808.17	5292	0.95511	1937.89	71.417	0.000687851	7-102748677-C-T	131920	27	30	0.121951	1	9.72006e-05	0.693087	0.170211	0.751225	0.752346	ENSG00000105808.17	9	0.809389	2.03026e-06
chr7:102638834:102639123:clu_65358_NA:ENSG00000267368.1	5274	1.01571	213.948	66.5828	0.000822738	7-102042935-T-C	-599856	41	46	0.188525	1	6.92648e-05	0.730022	0.175309	0.160684	0.155962	ENSG00000267368.1	1	0.52021	2.62499e-05
chr7:102667264:102668915:clu_65359_NA:ENSG00000228049.7	5372	0.988005	595.25	67.2402	0.000787212	7-102743549-A-G	71920	35	39	0.158537	1	7.07881e-05	0.941073	0.226312	0.378862	0.380095	ENSG00000228049.7	3	0.703582	8.05942e-06
chr7:102669004:102671552:clu_65393_NA:ENSG00000233297.4	5413	0.988103	210.891	65.9484	0.00322505	7-102953358-G-GA	262889	7	9	0.0368852	1	0.000430838	-1.21285	0.332291	0.505049	0.499787	ENSG00000233297.4	1	0.753791	2.27614e-05
chr7:102751801:102757854:clu_65402_NA:ENSG00000222011.8	5449	0.930393	1779.39	74.9578	0.000305075	7-103421940-T-C	672969	23	25	0.101626	1	5.20167e-05	1.0173	0.239858	0.441056	0.454016	ENSG00000222011.8	7	0.735283	1.88857e-06
chr7:102976230:102978381:clu_65411_NA:ENSG00000230257.2	5927	0.943437	1703.02	69.9927	3.61996e-06	7-102975904-C-T	2467	42	49	0.199187	1	7.75257e-08	-0.818688	0.140416	0.0109989	0.00838607	ENSG00000230257.2	8	0.0733781	2.14656e-06
chr7:102913215:102926274:clu_65408_NA:ENSG00000161040.16	6003	0.821528	1193.63	57.843	2.49413e-05	7-103825643-C-T	750800	4	4	0.0162602	1	7.35129e-08	-2.99805	0.513142	0.0705929	0.0586775	ENSG00000161040.16	15	0.308109	1.264e-06
chr7:103083830:103084030:clu_65417_NA:ENSG00000170632.13	6003	0.830425	127.826	30.8493	0.0311157	7-102831394-GAC-G	-243487	26	28	0.116667	1	0.000154927	0.637677	0.16173	0.994901	0.988117	ENSG00000170632.13	11	0.842132	1.27034e-05
chr7:103128792:103148811:clu_65422_NA:ENSG00000161048.11	5965	1.03081	1924.8	83.9771	0.000233213	7-102318104-A-G	-831456	63	78	0.317073	1	9.83345e-05	-0.67172	0.165093	0.351065	0.346998	ENSG00000161048.11	4	0.68768	3.16919e-06
chr7:103312131:103328931:clu_65438_NA:ENSG00000105819.13	6361	0.911117	1173.95	60.9552	0.00013828	7-103667117-A-T	369695	12	13	0.0528455	1	2.14202e-06	1.34026	0.265288	0.184282	0.183094	ENSG00000105819.13	9	0.552349	2.51725e-06
chr7:103341954:103344559:clu_65447_NA:ENSG00000105821.14	6457	1.04007	1918.78	78.7591	0.00126616	7-104245356-A-AC	900483	18	22	0.0894309	1	0.000425973	0.858416	0.23497	0.906309	0.905687	ENSG00000105821.14	6	0.829912	3.34056e-06
chr7:104204234:104207833:clu_65453_NA:ENSG00000164815.10	7133	1.04041	4503.4	84.4642	8.20631e-05	7-103215588-A-T	-992459	7	7	0.0286885	1	3.24025e-05	-1.57933	0.361668	0.29617	0.290529	ENSG00000164815.10	9	0.656382	1.42587e-06
chr7:104941670:104961984:clu_65455_NA:ENSG00000237513.1	6763	1.03131	962.227	83.0394	0.00281362	7-104049511-G-T	-891552	39	43	0.174797	1	0.00147502	0.651998	0.199017	0.927907	0.929614	ENSG00000237513.1	2	0.833162	6.35639e-06
chr7:105041023:105062164:clu_65459_NA:ENSG00000005483.20	6753	0.853128	80.8563	23.5827	0.0153266	7-105436106-AAAC-A	421927	3	3	0.0121951	1	1.06969e-06	-1.43764	0.275441	0.750225	0.767258	ENSG00000005483.20	12	0.812269	2.40377e-05
chr7:105118022:105125782:clu_65467_NA:ENSG00000135250.16	6449	0.984879	6019.66	71.7302	0.000581867	7-105050638-CTTTTCTT-C	-348670	63	75	0.308333	1	8.11134e-05	-0.592897	0.14386	0.971403	0.970842	ENSG00000135250.16	16	0.840259	7.82489e-07
chr7:105472193:105481052:clu_65473_NA:ENSG00000091127.13	6514	1.04683	7482.94	82.5346	0.000126917	7-105699600-T-C	177333	2	3	0.0121951	1	4.28798e-05	2.07046	0.482316	0.59524	0.592539	ENSG00000091127.13	11	0.779375	8.8765e-07
chr7:105542649:105546910:clu_65479_NA:ENSG00000135249.7	6534	0.993909	8027.29	81.3822	0.000146488	7-104769566-G-T	-762519	18	20	0.0813008	1	4.45824e-05	-0.994829	0.232307	0.692331	0.693877	ENSG00000135249.7	14	0.800509	6.18476e-07
chr7:105665288:105679052:clu_65489_NA:ENSG00000146776.14	6721	0.884901	5138.52	70.9586	6.03553e-05	7-106837033-C-A	960429	60	70	0.284553	1	3.82071e-06	0.643333	0.131012	0.30227	0.322015	ENSG00000146776.14	19	0.674823	4.7874e-07
chr7:106024562:106026682:clu_65499_NA:ENSG00000128536.15	6722	1.00755	1666.47	74.6999	0.000286008	7-104895680-G-C	-981116	86	119	0.48374	1	4.65811e-05	0.593568	0.138986	0.378862	0.375499	ENSG00000128536.15	3	0.699424	3.22007e-06
chr7:106091939:106092949:clu_65500_NA:ENSG00000008282.8	6939	0.993922	873.82	71.8147	3.76687e-07	7-106116745-T-TGGAGTTCTCTTA	4169	85	110	0.447154	1	5.99133e-09	0.922868	0.144162	0.00029997	0.000346425	ENSG00000008282.8	2	0.00479167	5.682e-06
chr7:106284931:106285541:clu_65502_NA:ENSG00000105835.11	6953	0.989147	958.657	75.3719	0.00198655	7-107044635-G-C	758309	5	5	0.0203252	1	0.000549221	1.93572	0.540971	0.850015	0.85394	ENSG00000105835.11	2	0.822695	5.03769e-06
chr7:106882207:106883033:clu_65510_NA:ENSG00000105851.10	6700	0.899246	1627.88	62.2185	9.63759e-05	7-106296973-C-A	-568305	6	6	0.0243902	1	1.59071e-06	-1.50776	0.294246	0.176282	0.182764	ENSG00000105851.10	11	0.55186	1.67278e-06
chr7:107157324:107159449:clu_65515_NA:ENSG00000005249.12	6492	1.03757	3524.01	84.4351	0.00010803	7-107019533-G-A	-25116	20	22	0.0894309	1	4.38038e-05	-0.892856	0.208267	0.305869	0.299331	ENSG00000005249.12	6	0.661209	1.79482e-06
chr7:107169185:107179879:clu_65516_NA:ENSG00000105856.13	6268	0.818859	298.818	46.5952	2.76625e-05	7-107159552-G-A	-9409	88	115	0.471311	1	2.37909e-09	-0.765187	0.115884	0.0282972	0.0209567	ENSG00000105856.13	6	0.15172	4.93945e-06
chr7:107567186:107571145:clu_65530_NA:ENSG00000105865.10	6157	0.849452	1469.65	62.1298	0.00149508	7-106696963-AGTGT-A	-866521	76	92	0.377049	1	9.17742e-05	0.566919	0.138691	0.922008	0.915771	ENSG00000105865.10	11	0.830995	1.28432e-06
chr7:107324521:107362033:clu_65525_NA:ENSG00000164597.13	6157	0.81966	229.961	38.2428	0.00219534	7-106838376-C-A	-726138	3	3	0.0121951	1	1.43885e-06	-1.92104	0.373141	0.467153	0.491246	ENSG00000164597.13	11	0.750793	6.46197e-06
chr7:107613432:107621630:clu_65536_NA:ENSG00000075790.10	6132	0.959905	2267.37	71.103	0.00100158	7-108097175-C-T	517198	5	5	0.0203252	1	0.00015302	2.14523	0.543605	0.907609	0.903916	ENSG00000075790.10	8	0.829438	1.78754e-06
chr7:107749047:107753414:clu_65539_NA:ENSG00000105879.11	6042	0.899255	739.043	60.8835	0.000502757	7-107879278-A-G	135581	78	97	0.397541	1	1.49557e-05	0.607399	0.132981	0.346065	0.360257	ENSG00000105879.11	5	0.690776	3.68498e-06
chr7:107743403:107743485:clu_65538_NA:ENSG00000241764.3	6046	0.989216	1380.75	73.7457	9.75334e-05	7-108701993-C-T	957412	10	10	0.0406504	1	1.07016e-05	1.42885	0.307087	0.130387	0.129385	ENSG00000241764.3	4	0.477931	3.49909e-06
chr7:107905504:107906267:clu_65543_NA:ENSG00000091140.13	5904	0.90955	403.903	55.0633	0.000989696	7-108690426-T-A	799456	3	3	0.0121951	1	1.62464e-05	-2.27963	0.501426	0.362764	0.374654	ENSG00000091140.13	4	0.699307	7.23921e-06
chr7:108231153:108232326:clu_65547_NA:ENSG00000091129.19	6454	1.0155	1636.71	86.4888	0.00147417	7-108815189-GAAC-G	358472	19	20	0.0813008	1	0.000914208	1.01411	0.296127	0.906909	0.908123	ENSG00000091129.19	3	0.829936	3.42767e-06
chr7:108515447:108521476:clu_65553_NA:ENSG00000135241.16	6598	0.898289	1920.47	63.1478	0.00123846	7-107841190-A-G	-728476	76	96	0.393443	1	7.95603e-05	-0.536545	0.130021	0.929307	0.92327	ENSG00000135241.16	14	0.831831	1.40847e-06
chr7:108565105:108569490:clu_65555_NA:ENSG00000177683.13	6598	0.889325	924.116	66.1181	0.00139147	7-109330690-G-C	760940	27	27	0.114407	1	0.000135927	-0.954594	0.239888	0.757824	0.763956	ENSG00000177683.13	5	0.81141	2.74777e-06
chr7:111091504:111099881:clu_65559_NA:ENSG00000173114.12	5483	0.967979	1225.75	69.0074	4.04398e-05	7-111097093-T-C	6087	85	103	0.422131	1	1.62269e-06	0.751045	0.146708	0.0567943	0.0539742	ENSG00000173114.12	5	0.294147	3.47398e-06
chr7:110663721:110886593:clu_65556_NA:ENSG00000184903.9	5350	1.02467	2204.51	86.2946	0.000619542	7-111964685-G-A	402168	28	29	0.123932	1	0.000352506	-0.867535	0.233927	0.737526	0.736291	ENSG00000184903.9	4	0.80798	2.67634e-06
chr7:111739477:111741094:clu_65563_NA:ENSG00000128512.20	5335	0.813071	269.55	42.8441	0.00010657	7-111954778-C-CG	-251633	4	4	0.0162602	1	8.5316e-09	-2.38465	0.377085	0.0685931	0.0588861	ENSG00000128512.20	9	0.308735	5.21644e-06
chr7:112327827:112330084:clu_65571_NA:ENSG00000198839.9	5336	0.875394	402.09	51.1169	0.00581942	7-112655899-G-A	449311	82	105	0.430328	1	0.000178255	0.484479	0.124114	0.927307	0.924035	ENSG00000198839.9	7	0.831831	5.71064e-06
chr7:112462179:112467981:clu_65580_NA:ENSG00000006652.13	5587	0.998961	3064.48	70.2279	0.000181802	7-112452628-G-T	29660	34	37	0.150407	1	1.46227e-05	0.866887	0.189553	0.427057	0.427689	ENSG00000006652.13	14	0.7215	1.6678e-06
chr7:112472861:112484812:clu_65582_NA:ENSG00000181016.9	5664	0.851856	376.693	51.7689	0.00217609	7-112473752-A-AT	-7101	3	3	0.0121951	1	3.48763e-05	2.06643	0.475324	0.605839	0.630117	ENSG00000181016.9	5	0.787313	5.10564e-06
chr7:112767744:112772781:clu_65585_NA:ENSG00000146802.12	5997	1.04286	1725.66	85.9653	0.00312928	7-111842109-C-A	-948483	52	59	0.239837	1	0.00199817	0.473331	0.148869	0.992601	0.995039	ENSG00000146802.12	4	0.84277	3.7696e-06
chr7:112822373:112832561:clu_65588_NA:ENSG00000164603.11	5888	1.03087	1383.22	84.2099	0.00103461	7-112155305-TGAG-T	-784611	9	9	0.0365854	1	0.000525368	1.39004	0.387045	0.756024	0.750763	ENSG00000164603.11	4	0.809389	4.41149e-06
chr7:113118161:113118528:clu_65590_NA:ENSG00000214194.8	5768	1.03951	539.487	81.7177	0.00222638	7-112500433-TTGAA-T	-618180	43	48	0.195122	1	0.00103319	-0.605342	0.178725	0.687131	0.684246	ENSG00000214194.8	2	0.797869	1.18454e-05
chr7:115014533:115015688:clu_65593_NA:ENSG00000135272.10	4818	0.936024	1382.52	69.8125	0.000193137	7-115026902-G-T	104748	17	17	0.0702479	1	1.49388e-05	-1.2174	0.266515	0.261974	0.262823	ENSG00000135272.10	7	0.635455	2.52137e-06
chr7:115956793:115984262:clu_65598_NA:ENSG00000105967.15	5121	0.932303	1387.57	70.2948	0.000814505	7-116595905-GGTGTGTGT-G	436009	16	17	0.0702479	1	0.000106715	1.13421	0.280311	0.69813	0.704373	ENSG00000105967.15	7	0.803319	2.45226e-06
chr7:116250496:116252318:clu_65603_NA:ENSG00000135269.17	5134	0.944732	1180.46	73.283	0.000148084	7-116360598-T-C	150105	4	4	0.0162602	1	1.70476e-05	2.06128	0.454637	0.176682	0.181066	ENSG00000135269.17	6	0.548951	3.12242e-06
chr7:116906342:116910233:clu_65607_NA:ENSG00000198898.13	4816	1.01145	1174.47	75.4544	0.000583913	7-116670612-T-TA	-140458	7	7	0.0289256	1	0.000122592	-1.86515	0.46536	0.493951	0.490875	ENSG00000198898.13	5	0.750622	4.67012e-06
chr7:117134192:117136081:clu_65609_NA:ENSG00000004866.20	4807	1.01201	4312.08	81.8841	3.43383e-05	7-116875713-A-AT	-77525	51	59	0.247899	1	8.9862e-06	0.70077	0.149191	0.132487	0.133763	ENSG00000004866.20	11	0.483022	1.27596e-06
chr7:117099844:117119561:clu_65608_NA:ENSG00000214188.9	4807	1.03232	869.979	86.3077	5.17168e-05	7-117883986-A-AT	930087	41	43	0.174797	1	2.3868e-05	-0.877279	0.197283	0.0370963	0.0392343	ENSG00000214188.9	2	0.237284	7.06866e-06
chr7:117099844:117119561:clu_65608_NA:ENSG00000273596.1	4808	1.03232	869.979	86.3077	5.17168e-05	7-117883986-A-AT	929506	41	43	0.174797	1	2.3868e-05	-0.877279	0.197283	0.0370963	0.0392343	ENSG00000273596.1	2	0.237284	7.06866e-06
chr7:117189393:117190834:clu_65611_NA:ENSG00000278526.1	4835	1.00339	247.136	68.5725	0.00213236	7-116590167-G-C	-599966	8	8	0.0325203	1	0.000319124	-1.57312	0.420912	0.40496	0.408286	ENSG00000278526.1	1	0.714733	2.12094e-05
chr7:120955624:120956160:clu_65617_NA:ENSG00000071243.15	6000	0.995084	1887.59	79.4892	0.00235208	7-121472362-C-A	521613	75	97	0.394309	1	0.000935149	-0.391832	0.11465	0.987401	0.988392	ENSG00000071243.15	6	0.842157	2.64806e-06
chr7:121244338:121266227:clu_65626_NA:ENSG00000106034.17	5988	0.917599	1154.63	69.9032	0.000536878	7-121508112-G-A	519435	33	38	0.154472	1	5.87387e-05	-0.762937	0.181279	0.487151	0.503403	ENSG00000106034.17	7	0.75576	2.67397e-06
chr7:121372139:121378910:clu_65633_NA:ENSG00000196937.10	6102	0.956586	567.141	63.428	0.000648273	7-122306402-G-A	910038	7	7	0.0284553	1	3.22209e-05	-1.59404	0.364912	0.323068	0.328493	ENSG00000196937.10	4	0.677759	7.00137e-06
chr7:122078014:122078862:clu_65636_NA:ENSG00000008311.14	6321	1.04092	1244.25	86.3115	0.000402376	7-123061310-A-G	917030	82	101	0.410569	1	0.000221078	0.634641	0.165158	0.375462	0.37424	ENSG00000008311.14	2	0.699063	5.17463e-06
chr7:123550586:123551368:clu_65642_NA:ENSG00000128609.14	6344	0.928434	489.752	66.7814	0.000878164	7-123280982-C-T	-277273	11	11	0.0447154	1	7.77261e-05	1.03871	0.251325	0.370063	0.385293	ENSG00000128609.14	3	0.706743	6.77446e-06
chr7:124842963:124846942:clu_65648_NA:ENSG00000128513.14	7546	0.869024	1298.87	61.9865	0.000129424	7-125651589-G-C	721606	10	10	0.0409836	1	2.36112e-06	-1.77515	0.353024	0.19918	0.206623	ENSG00000128513.14	15	0.587274	1.68638e-06
chr7:127386155:127391497:clu_65658_NA:ENSG00000048405.9	5649	0.804045	516.173	55.4372	0.00515796	7-127178909-G-C	-253015	5	5	0.0203252	1	0.000263475	-1.61593	0.42608	0.964304	0.953333	ENSG00000048405.9	8	0.837605	2.52167e-06
chr7:127583309:127584151:clu_65660_NA:ENSG00000179562.2	5863	0.900887	103.284	47.2962	0.0218946	7-127314361-C-CAA	-279250	6	7	0.0289256	1	0.00119573	-1.19931	0.358883	0.918508	0.914989	ENSG00000179562.2	1	0.830995	2.66795e-05
chr7:127888012:127904747:clu_65664_NA:ENSG00000197157.10	5789	0.84864	169.527	49.5617	5.51452e-05	7-127857069-G-A	204889	4	4	0.0168067	1	2.59744e-08	-2.21884	0.365125	0.0258974	0.019969	ENSG00000197157.10	3	0.146308	1.10681e-05
chr7:127938628:127961339:clu_65666_NA:ENSG00000128594.7	6094	0.990545	1101.48	72.4955	0.00308979	7-128272905-T-A	240798	55	61	0.25	1	0.000747192	-0.588716	0.168883	0.969103	0.967546	ENSG00000128594.7	4	0.839931	4.42031e-06
chr7:128339791:128343676:clu_65677_NA:ENSG00000106344.8	6211	0.8915	801.848	61.3033	0.0013756	7-129293686-A-G	949778	3	3	0.0121951	1	7.25616e-05	-2.19643	0.529055	0.705529	0.712586	ENSG00000106344.8	8	0.804961	3.21611e-06
chr7:128351414:128352449:clu_65678_NA:ENSG00000224940.8	6197	1.04193	624.625	81.1562	0.000900814	7-128196640-G-T	-165045	7	7	0.0284553	1	0.000351112	1.70867	0.460594	0.414359	0.41016	ENSG00000224940.8	2	0.715353	1.03633e-05
chr7:128393028:128393722:clu_65680_NA:ENSG00000106348.16	6142	0.849473	1781.7	64.8808	0.000171252	7-127425162-C-T	-985090	4	4	0.0162602	1	5.93422e-06	2.31485	0.482131	0.315068	0.336771	ENSG00000106348.16	20	0.681371	1.05955e-06
chr7:128456023:128457201:clu_65688_NA:ENSG00000135245.9	6038	1.03801	564.656	86.5621	0.00665686	7-129137946-G-A	682097	45	48	0.195122	1	0.00467871	-0.580389	0.200301	0.972203	0.975078	ENSG00000135245.9	1	0.840454	1.12278e-05
chr7:128456023:128457201:clu_65688_NA:ENSG00000272601.1	6022	1.03787	561.878	86.515	0.00667179	7-129137946-G-A	671383	45	48	0.195122	1	0.00467871	-0.580389	0.200301	0.971803	0.974835	ENSG00000272601.1	1	0.840454	1.1275e-05
chr7:128476875:128477082:clu_65689_NA:ENSG00000165055.15	5987	0.946918	2233.22	76.109	9.52286e-11	7-128477173-G-A	444	19	21	0.0853659	1	6.04501e-13	-1.80277	0.21607	0.00019998	4.91158e-07	ENSG00000165055.15	7	1.11588e-05	1.6735e-06
chr7:128608213:128609487:clu_65696_NA:ENSG00000280828.1	6011	0.96835	3139.92	71.987	7.32205e-20	7-128635827-G-A	102175	25	26	0.106557	1	1.76426e-25	-1.89089	0.131467	9.999e-05	7.28082e-16	ENSG00000280828.1	12	6.18273e-14	1.3592e-06
chr7:128754722:128758871:clu_65712_NA:ENSG00000128595.16	6278	1.02566	3944.32	84.4702	0.000175989	7-129508642-C-T	769350	9	9	0.0365854	1	7.54785e-05	1.59645	0.385531	0.492551	0.488194	ENSG00000128595.16	7	0.749355	1.50397e-06
chr7:128815931:128821799:clu_65716_NA:ENSG00000128596.16	6374	0.974556	2532.59	72.4028	0.000175634	7-129370177-G-A	579420	20	22	0.0894309	1	1.88469e-05	0.983743	0.21822	0.363364	0.371527	ENSG00000128596.16	8	0.696487	1.74938e-06
chr7:128863062:128865377:clu_65719_NA:ENSG00000128524.4	6547	1.01732	481.177	77.8654	0.00614737	7-128202193-C-CAG	-660633	21	22	0.0894309	1	0.0025956	0.775286	0.250522	0.947505	0.946816	ENSG00000128524.4	1	0.835716	1.17765e-05
chr7:128938245:128942071:clu_65727_NA:ENSG00000128604.19	6743	0.989502	5524.94	77.976	8.90874e-07	7-128938247-T-G	635	87	115	0.46748	1	6.71748e-08	-0.74371	0.126848	0.00659934	0.0052146	ENSG00000128604.19	13	0.050301	8.7592e-07
chr7:129018157:129028629:clu_65739_NA:ENSG00000064419.13	7048	0.865256	3884.1	71.6239	0.0005536	7-128901325-T-A	-153848	6	6	0.0243902	1	7.51209e-05	1.09592	0.264574	0.912609	0.908658	ENSG00000064419.13	19	0.830059	5.48264e-07
chr7:129164569:129166778:clu_65742_NA:ENSG00000158457.5	7052	0.875384	336.875	49.2287	0.00496415	7-129807459-G-C	662567	7	7	0.0284553	1	9.97022e-05	-1.3964	0.343522	0.846815	0.846916	ENSG00000158457.5	4	0.82116	6.81585e-06
chr7:129225439:129379641:clu_65745_NA:ENSG00000158467.16	7030	0.856247	912.865	62.7923	0.00154469	7-128380046-A-C	-844977	75	99	0.402439	1	0.000104928	0.568652	0.140376	0.806419	0.803677	ENSG00000158467.16	7	0.817219	2.17896e-06
chr7:129502827:129512247:clu_65754_NA:ENSG00000240204.2	6885	0.949538	214.687	58.0519	0.003477	7-129116401-T-C	-386078	68	83	0.337398	1	0.000195793	0.53755	0.13865	0.544746	0.550857	ENSG00000240204.2	1	0.770904	1.76999e-05
chr7:129611824:129641725:clu_65756_NA:ENSG00000106459.14	6447	0.833738	826.065	53.343	0.00264186	7-130477183-G-A	865469	3	3	0.0122951	1	6.35675e-05	2.67208	0.638127	0.924908	0.917163	ENSG00000106459.14	11	0.831201	2.01797e-06
chr7:129879642:129880895:clu_65765_NA:ENSG00000186591.11	6200	0.837112	386.804	46.5526	6.04822e-05	7-130062857-C-T	109908	3	3	0.0121951	1	1.10025e-08	-2.49666	0.39833	0.0505949	0.0453048	ENSG00000186591.11	6	0.262505	4.4283e-06
chr7:130039547:130040951:clu_65770_NA:ENSG00000091732.15	6250	0.94994	2698.14	74.1459	0.000374862	7-130828631-C-T	777180	3	3	0.0121951	1	6.1228e-05	-2.79991	0.667046	0.650235	0.657882	ENSG00000091732.15	7	0.793956	1.41179e-06
chr7:130070809:130116445:clu_65772_NA:ENSG00000128607.13	6325	0.933715	1267.2	70.5655	0.00030255	7-129682085-CAGT-C	-388425	34	38	0.154472	1	2.99632e-05	-0.863987	0.196926	0.343666	0.350862	ENSG00000128607.13	5	0.688388	2.70997e-06
chr7:130192823:130201850:clu_65779_NA:ENSG00000146842.16	6271	0.856929	783.118	57.1173	0.00224817	7-130281682-G-A	73912	10	10	0.0406504	1	8.62972e-05	-1.17017	0.285097	0.864014	0.864686	ENSG00000146842.16	6	0.824673	2.55329e-06
chr7:130367571:130368410:clu_65782_NA:ENSG00000158525.15	6440	0.960647	1172.36	70.6851	5.68564e-05	7-130577781-A-C	232965	14	15	0.0614754	1	3.38203e-06	-1.11279	0.225238	0.0759924	0.0729517	ENSG00000158525.15	3	0.355996	3.47301e-06
chr7:130399039:130400039:clu_65783_NA:ENSG00000106477.18	6345	1.02141	4698.27	84.7537	0.000346953	7-129768754-T-C	-673679	5	5	0.0203252	1	0.000164146	1.82072	0.463681	0.79512	0.797874	ENSG00000106477.18	6	0.817219	1.23363e-06
chr7:130486395:130495368:clu_65786_NA:ENSG00000106484.14	6304	0.913317	696.954	65.4857	2.17937e-05	7-130102686-T-C	-383485	3	3	0.0121951	1	3.53427e-07	-3.43097	0.625971	0.0287971	0.0224308	ENSG00000106484.14	3	0.15992	4.30393e-06
chr7:130508659:130547674:clu_65790_NA:ENSG00000158623.14	6315	0.894054	313.299	39.7176	0.00367363	7-130649535-A-C	-19213	13	13	0.0528455	1	7.29427e-06	-1.21529	0.25587	0.714629	0.726183	ENSG00000158623.14	4	0.806058	8.38203e-06
chr7:130872758:130884317:clu_65802_NA:ENSG00000226380.9	6424	1.02012	4431.18	81.2304	4.45102e-05	7-130883970-T-G	-29340	28	30	0.121951	1	1.11422e-05	0.832068	0.179222	0.170683	0.171592	ENSG00000226380.9	6	0.539211	1.29874e-06
chr7:131463364:131464294:clu_65818_NA:ENSG00000128585.17	6295	0.782814	738.452	48.842	0.00134252	7-131138463-A-G	28367	5	5	0.0203252	1	8.21821e-06	-1.99318	0.422312	0.70153	0.723421	ENSG00000128585.17	15	0.805984	1.46057e-06
chr7:131002320:131052425:clu_65804_NA:ENSG00000231721.6	6294	0.99186	13559.9	84.6127	2.21052e-08	7-131002229-G-A	-107947	68	78	0.317073	1	3.66744e-09	0.791712	0.121635	0.00029997	0.000321257	ENSG00000231721.6	15	0.00449153	3.61813e-07
chr7:131323868:131324303:clu_65812_NA:ENSG00000236753.5	6569	1.02699	842.682	83.7019	0.00249815	7-131754259-G-A	426037	22	22	0.0894309	1	0.00134964	0.993215	0.300611	0.873913	0.872968	ENSG00000236753.5	1	0.825432	7.09036e-06
chr7:132885745:132975169:clu_65830_NA:ENSG00000106554.11	5373	0.920104	274.275	46.5806	0.0117867	7-133994757-TTGTG-T	912669	8	9	0.0365854	1	0.000334206	-0.933413	0.250645	0.972003	0.967182	ENSG00000106554.11	3	0.839788	1.14483e-05
chr7:133895735:133917583:clu_65841_NA:ENSG00000131558.14	5195	0.914883	457.266	54.1099	8.01234e-07	7-133847396-TG-T	594323	31	31	0.129167	1	7.18009e-11	-1.23974	0.16866	0.00169983	0.000742816	ENSG00000131558.14	5	0.00955972	6.62997e-06
chr7:134302110:134304805:clu_65856_NA:ENSG00000205060.10	6118	1.04405	515.82	81.7504	0.000796584	7-135100036-C-T	782985	7	7	0.0286885	1	0.000320783	-1.61004	0.430965	0.321468	0.316507	ENSG00000205060.10	2	0.671103	1.26899e-05
chr7:134448493:134448997:clu_65857_NA:ENSG00000085662.13	6305	1.0334	1273.45	84.7542	0.00319665	7-134825190-G-A	365938	23	23	0.0934959	1	0.00189826	-0.647721	0.202669	0.979802	0.98178	ENSG00000085662.13	4	0.841318	4.8572e-06
chr7:134660760:134661447:clu_65859_NA:ENSG00000172331.11	6620	0.902603	718.732	65.0366	0.00113996	7-133686991-TTTTGTGTGTGTG-T	-959817	19	19	0.0778689	1	9.00326e-05	1.05674	0.258189	0.587341	0.605468	ENSG00000172331.11	4	0.782551	3.8783e-06
chr7:134987996:134989250:clu_65864_NA:ENSG00000146856.14	7157	1.01584	489.07	79.0381	0.00214563	7-134007914-C-T	-978594	28	30	0.121951	1	0.000811356	0.811509	0.234475	0.646035	0.643574	ENSG00000146856.14	1	0.790201	1.14923e-05
chr7:135148270:135164418:clu_65871_NA:ENSG00000146859.6	7431	0.957888	396.592	63.8569	0.00205931	7-134418888-A-G	-729184	4	5	0.0203252	1	0.000181546	-1.68868	0.433179	0.574443	0.578244	ENSG00000146859.6	2	0.777321	1.00935e-05
chr7:135121177:135147977:clu_65865_NA:ENSG00000122783.16	7406	0.901137	1706.41	69.9566	0.00118073	7-135706819-A-G	536024	6	7	0.0284553	1	0.000167769	1.05461	0.268997	0.891711	0.887623	ENSG00000122783.16	7	0.828363	1.61694e-06
chr7:135195084:135196144:clu_65879_NA:ENSG00000105875.13	7476	0.840606	823.7	52.8734	0.000158277	7-135756808-G-A	545274	3	4	0.0162602	1	4.48297e-07	-2.03317	0.374753	0.173983	0.180411	ENSG00000105875.13	11	0.547902	2.1379e-06
chr7:135414432:135415176:clu_65887_NA:ENSG00000080802.18	7298	0.741805	196.696	39.079	0.00621889	7-135766330-G-A	256203	3	3	0.0121951	1	2.05354e-05	3.54906	0.791169	0.781522	0.80216	ENSG00000080802.18	11	0.817219	3.70657e-06
chr7:135645018:135645468:clu_65898_NA:ENSG00000155561.14	7206	0.85266	602.616	54.2273	0.000949533	7-134743011-C-T	-814908	7	8	0.0325203	1	1.30174e-05	-1.76599	0.383655	0.484252	0.511726	ENSG00000155561.14	7	0.758671	3.21116e-06
chr7:135662594:135672753:clu_65900_NA:ENSG00000243317.7	6932	1.04173	728.878	82.8637	0.000798077	7-135174412-T-G	-488084	21	22	0.0894309	1	0.000352966	0.838084	0.226009	0.429357	0.420977	ENSG00000243317.7	2	0.719927	8.87119e-06
chr7:137916012:137928150:clu_65907_NA:ENSG00000182158.14	6969	0.98225	3726.57	71.0218	9.46247e-05	7-137943140-G-C	-58927	71	84	0.344262	1	6.95274e-06	0.713663	0.149876	0.305069	0.30546	ENSG00000182158.14	10	0.665533	1.24456e-06
chr7:138460912:138504290:clu_65908_NA:ENSG00000122779.17	6870	0.833555	869.962	56.0298	0.0015208	7-138742900-C-CAAAAA	282566	16	16	0.0661157	1	3.88639e-05	-1.39029	0.321915	0.787821	0.792256	ENSG00000122779.17	9	0.81633	1.91331e-06
chr7:139089759:139109024:clu_65924_NA:ENSG00000105939.12	6776	0.934473	2101.04	67.0748	0.0001751	7-138606578-A-G	-503141	75	84	0.341463	1	8.71202e-06	-0.647935	0.137713	0.330867	0.339575	ENSG00000105939.12	7	0.682152	1.6425e-06
chr7:139134792:139137847:clu_65926_NA:ENSG00000105948.13	6755	0.775321	363.915	45.3091	0.00110002	7-139450208-A-T	316464	4	4	0.0162602	1	2.42949e-06	-1.88837	0.376061	0.418758	0.449523	ENSG00000105948.13	5	0.732817	2.76751e-06
chr7:139284574:139293232:clu_65936_NA:ENSG00000157741.14	6619	0.975208	3575.09	78.8011	0.000313156	7-138926296-C-CT	-304060	16	17	0.0702479	1	8.2019e-05	1.21104	0.294062	0.680632	0.683678	ENSG00000157741.14	6	0.797869	1.24411e-06
chr7:139341522:139345501:clu_65937_NA:ENSG00000164898.12	6628	1.00138	576.824	73.6463	0.000633528	7-138762650-G-A	-576807	36	37	0.150407	1	0.00011199	-0.812262	0.201405	0.305269	0.305544	ENSG00000164898.12	1	0.665533	8.98349e-06
chr7:139407350:139409563:clu_65939_NA:ENSG00000146963.17	6637	0.830466	798.371	51.681	0.000273047	7-138684543-G-T	-655816	4	4	0.0162602	1	8.69778e-07	-1.96711	0.373353	0.258974	0.272589	ENSG00000146963.17	9	0.643462	2.03348e-06
chr7:140015860:140020025:clu_65959_NA:ENSG00000059377.16	6427	0.94113	5213.37	71.8084	6.9575e-14	7-140017859-G-A	240808	13	16	0.0650407	1	9.94223e-18	1.86097	0.175605	9.999e-05	1.3355e-09	ENSG00000059377.16	17	4.57249e-08	6.90946e-07
chr7:139717015:139777605:clu_65951_NA:ENSG00000064393.15	6423	0.971958	1481.4	67.4311	0.00094069	7-140515549-G-A	737771	14	14	0.057377	1	9.25353e-05	-1.34351	0.328858	0.762324	0.761538	ENSG00000064393.15	5	0.81141	2.94445e-06
chr7:140027406:140028613:clu_65963_NA:ENSG00000059378.12	6032	0.997645	7892.88	80.2343	0.000107071	7-139526423-G-A	-537298	3	3	0.0121951	1	2.72816e-05	-2.98912	0.677511	0.569243	0.571593	ENSG00000059378.12	16	0.775075	6.42676e-07
chr7:140133656:140139105:clu_65972_NA:ENSG00000006459.10	5925	0.826377	254.255	39.0535	0.0052052	7-139987351-C-A	-189684	10	10	0.0406504	1	1.35663e-05	1.63082	0.355104	0.787021	0.795261	ENSG00000006459.10	6	0.817219	6.17736e-06
chr7:140407847:140411874:clu_65988_NA:ENSG00000146955.10	6084	0.905988	268.554	48.5971	0.00292936	7-139692398-T-C	-711645	4	4	0.0162602	1	3.35708e-05	-2.39172	0.548876	0.580342	0.590094	ENSG00000146955.10	2	0.778669	1.06259e-05
chr7:140351969:140352062:clu_65980_NA:ENSG00000157800.17	6088	0.928298	3320.2	71.8358	0.000305029	7-140388118-C-CA	-16192	32	36	0.14876	1	3.56499e-05	-0.721543	0.166191	0.661534	0.667641	ENSG00000157800.17	12	0.795761	9.98328e-07
chr7:140455233:140455857:clu_65984_NA:ENSG00000133606.10	5971	1.0406	2876.77	79.1783	6.06572e-05	7-139553064-A-T	-926505	14	14	0.0569106	1	1.23321e-05	1.13356	0.245527	0.143586	0.146295	ENSG00000133606.10	6	0.505207	2.23441e-06
chr7:140690813:140694663:clu_65992_NA:ENSG00000133597.10	5840	1.04135	3777.54	86.7121	0.000226861	7-140492244-TAA-T	-180909	35	37	0.151639	1	0.000123173	0.816218	0.203715	0.564644	0.556677	ENSG00000133597.10	5	0.771474	1.7084e-06
chr7:140697391:140702866:clu_65995_NA:ENSG00000090266.12	5808	0.989108	1603.62	71.7195	0.000275735	7-141342503-C-A	651726	3	3	0.0121951	1	3.08256e-05	2.1969	0.501586	0.358764	0.36269	ENSG00000090266.12	5	0.692622	3.01089e-06
chr7:140726516:140739812:clu_65993_NA:ENSG00000157764.12	5846	0.840317	957.952	56.9483	0.00103841	7-141467225-C-G	542461	3	3	0.0121951	1	2.43127e-05	2.86275	0.644475	0.684732	0.699618	ENSG00000157764.12	11	0.802429	1.83405e-06
chr7:141006535:141009675:clu_66004_NA:ENSG00000090263.15	5778	0.892237	724.848	59.168	0.000254669	7-140464755-CA-C	-550473	4	5	0.0206612	1	3.89048e-06	2.59675	0.5293	0.206979	0.211969	ENSG00000090263.15	5	0.592959	3.57639e-06
chr7:141601280:141611195:clu_66010_NA:ENSG00000006530.15	4757	0.863976	238.192	35.9708	0.0138155	7-142110958-G-A	559769	6	6	0.0243902	1	6.41925e-05	-1.51036	0.36092	0.977102	0.972758	ENSG00000006530.15	10	0.840454	8.85703e-06
chr7:141652883:141656544:clu_66009_NA:ENSG00000244701.1	4614	1.00379	880.238	77.9756	0.000828391	7-141794673-C-CGT	137863	9	9	0.0365854	1	0.000240106	1.22679	0.321225	0.514049	0.516026	ENSG00000244701.1	3	0.76046	5.96813e-06
chr7:141664240:141664904:clu_66015_NA:ENSG00000257093.6	4679	0.80001	309.615	47.2601	0.00169451	7-142139530-A-G	437377	4	4	0.0162602	1	9.05385e-06	-1.56083	0.332427	0.482752	0.513844	ENSG00000257093.6	8	0.759473	4.06e-06
chr7:141738593:141739124:clu_66021_NA:ENSG00000106028.10	4735	0.766761	165.138	41.2151	0.00259795	7-141699916-T-TCA	-38405	4	4	0.0162602	1	5.03089e-06	2.31276	0.477606	0.442156	0.474029	ENSG00000106028.10	6	0.744045	5.63192e-06
chr7:141686658:141701886:clu_66019_NA:ENSG00000228775.7	4735	1.04838	1280.21	85.0943	0.00022836	7-141301247-G-A	-437099	82	107	0.434959	1	0.000106845	-0.621251	0.15355	0.236276	0.233047	ENSG00000228775.7	3	0.613583	5.23074e-06
chr7:142084644:142085833:clu_66028_NA:ENSG00000257335.8	4817	0.846788	89.4472	19.7368	1.27334e-05	7-142108259-A-G	200446	58	70	0.284553	1	7.0537e-22	-1.36139	0.108156	0.00569943	0.00340161	ENSG00000257335.8	19	0.0348918	2.06846e-05
chr7:141935950:141943896:clu_66024_NA:ENSG00000258227.6	4807	1.00219	2882.42	85.3546	0.000442178	7-142856027-T-C	909020	44	57	0.231707	1	0.000225873	0.551201	0.143672	0.718328	0.71971	ENSG00000258227.6	5	0.805984	1.8061e-06
chr7:142141119:142143769:clu_66038_NA:ENSG00000257743.8	4825	0.81674	683.58	50.8536	0.000709317	7-141277409-C-T	-834340	6	6	0.0243902	1	3.95656e-06	1.94107	0.395987	0.453455	0.480645	ENSG00000257743.8	14	0.746977	2.12097e-06
chr7:142301046:142301135:clu_66055_NA:ENSG00000226660.2	4590	0.985946	412.298	80.4298	0.00264959	7-141766289-T-TTG	-534635	10	12	0.0491803	1	0.00115063	-1.01668	0.303151	0.667733	0.670854	ENSG00000226660.2	1	0.796674	1.14964e-05
chr7:142313261:142313372:clu_66058_NA:ENSG00000237702.2	4574	1.02656	595.05	87.3836	3.73586e-15	7-142314228-CA-C	5686	75	99	0.404167	1	3.426e-16	-1.02432	0.103752	9.999e-05	1.07774e-12	ENSG00000237702.2	2	5.47325e-11	1.00176e-05
chr7:142313261:142313372:clu_66058_NA:ENSG00000211710.3	4561	1.02509	600.808	87.6445	3.39977e-15	7-142314228-CA-C	1044	75	99	0.404167	1	3.426e-16	-1.02432	0.103752	9.999e-05	1.02852e-12	ENSG00000211710.3	2	5.27499e-11	9.84268e-06
chr7:142352914:142353061:clu_66063_NA:ENSG00000282939.1	4557	0.890512	76.301	39.7314	0.00491579	7-141997705-AT-A	-355114	4	4	0.0162602	1	1.41511e-05	-1.74236	0.380285	0.356264	0.367771	ENSG00000282939.1	1	0.694768	3.35832e-05
chr7:142380875:142380967:clu_66067_NA:ENSG00000211713.3	4566	0.901919	119.949	50.3643	0.0124585	7-142756959-A-G	376153	3	4	0.0162602	1	0.000622371	-1.19714	0.338087	0.80082	0.808223	ENSG00000211713.3	1	0.817219	2.31365e-05
chr7:142391986:142392119:clu_66068_NA:ENSG00000211716.2	4557	0.904443	91.8331	42.98	0.00466308	7-142188109-AACACAC-A	-203782	7	7	0.0286885	1	2.70016e-05	-1.53299	0.347252	0.385261	0.396966	ENSG00000211716.2	1	0.710526	3.07556e-05
chr7:142463165:142463288:clu_66074_NA:ENSG00000230099.2	4533	0.899269	120.395	48.9368	0.00605223	7-142048113-CTTTTTATTTATTTATTTATT-C	-414803	71	82	0.333333	1	0.00013699	-0.539464	0.13564	0.552745	0.567629	ENSG00000230099.2	1	0.773361	2.263e-05
chr7:142474144:142474272:clu_66075_NA:ENSG00000227550.2	4541	0.963504	196.096	60.8143	0.00452184	7-142887261-C-T	413165	18	21	0.0853659	1	0.000407776	-0.765143	0.208708	0.60254	0.605421	ENSG00000227550.2	1	0.782551	2.11322e-05
chr7:142500117:142520263:clu_66078_NA:ENSG00000211728.2	4610	0.987238	450.609	70.3242	0.000611075	7-142329006-T-C	-171022	8	8	0.0327869	1	7.33359e-05	1.53829	0.370787	0.247075	0.246286	ENSG00000211728.2	2	0.623845	1.05988e-05
chr7:142511674:142511815:clu_66081_NA:ENSG00000253291.1	4651	1.00641	473.958	83.4871	0.000748487	7-141512016-A-G	-999610	92	120	0.487805	1	0.000345812	-0.626578	0.168701	0.292271	0.295793	ENSG00000253291.1	1	0.658165	1.12494e-05
chr7:142500117:142520263:clu_66078_NA:ENSG00000211731.1	4660	0.9839	451.942	70.4034	0.000606718	7-142329006-T-C	-191084	8	8	0.0327869	1	7.33359e-05	1.53829	0.370787	0.246675	0.24686	ENSG00000211731.1	2	0.623971	1.03627e-05
chr7:142535887:142535998:clu_66082_NA:ENSG00000276405.1	4623	0.891703	69.9022	36.8128	0.00271151	7-142761477-G-T	225668	11	11	0.0447154	1	1.50046e-06	-1.24576	0.24245	0.212779	0.216871	ENSG00000276405.1	1	0.59658	3.69706e-05
chr7:142560533:142560634:clu_66083_NA:ENSG00000274752.1	4574	0.924823	152.579	56.5133	0.00235485	7-141782001-A-G	-778422	4	4	0.0163934	1	8.51879e-05	-1.91517	0.466206	0.336066	0.338529	ENSG00000274752.1	1	0.682152	2.12371e-05
chr7:142581029:142581130:clu_66084_NA:ENSG00000275158.1	4544	0.90143	77.4676	39.2747	0.0249732	7-142346620-C-G	-234297	12	12	0.0495868	1	0.000499621	-0.860235	0.238536	0.879512	0.880599	ENSG00000275158.1	1	0.82678	3.57105e-05
chr7:142587975:142588062:clu_66085_NA:ENSG00000275743.1	4533	0.898308	59.127	33.8351	0.0200816	7-141683953-G-A	-903915	11	12	0.0487805	1	9.89741e-05	-0.853642	0.209897	0.723828	0.737438	ENSG00000275743.1	1	0.808113	4.57911e-05
chr7:142626757:142627096:clu_66087_NA:ENSG00000211747.3	4482	1.02851	597.779	78.4576	0.000837258	7-142109796-C-T	-516853	20	21	0.0853659	1	0.000254209	-0.943799	0.248185	0.379962	0.380111	ENSG00000211747.3	2	0.703582	1.00783e-05
chr7:142636973:142637087:clu_66088_NA:ENSG00000251578.1	4469	0.994489	327.695	67.3644	3.74238e-05	7-142052035-C-G	-584889	36	44	0.178862	1	1.08704e-06	-0.794997	0.152428	0.0144986	0.0125173	ENSG00000251578.1	2	0.101912	1.52011e-05
chr7:142797047:142801041:clu_66034_NA:ENSG00000282320.1	4173	1.00704	6653.63	83.1596	7.11022e-17	7-142796922-C-G	10042	88	116	0.471545	1	6.97362e-19	1.12318	0.100781	9.999e-05	3.86224e-13	ENSG00000282320.1	15	2.25721e-11	8.0421e-07
chr7:142797047:142801041:clu_66034_NA:ENSG00000282420.1	4173	1.00704	6653.63	83.1596	7.11022e-17	7-142796922-C-G	9905	88	116	0.471545	1	6.97362e-19	1.12318	0.100781	9.999e-05	3.86224e-13	ENSG00000282420.1	15	2.25721e-11	8.0421e-07
chr7:142797047:142801041:clu_66034_NA:ENSG00000282133.1	4172	1.00521	6701.85	83.2482	6.84628e-17	7-142796922-C-G	9292	88	116	0.471545	1	6.97362e-19	1.12318	0.100781	9.999e-05	3.9486e-13	ENSG00000282133.1	15	2.25721e-11	7.90193e-07
chr7:142797047:142801041:clu_66034_NA:ENSG00000281958.1	4172	1.00498	6686.78	83.2227	6.92108e-17	7-142796922-C-G	8697	88	116	0.471545	1	6.97362e-19	1.12318	0.100781	9.999e-05	4.00895e-13	ENSG00000281958.1	15	2.25721e-11	7.90964e-07
chr7:142797047:142801041:clu_66034_NA:ENSG00000282173.1	4171	1.00498	6686.78	83.2227	6.92108e-17	7-142796922-C-G	8424	88	116	0.471545	1	6.97362e-19	1.12318	0.100781	9.999e-05	4.00895e-13	ENSG00000282173.1	15	2.25721e-11	7.90964e-07
chr7:142797047:142801041:clu_66034_NA:ENSG00000282780.1	4171	1.00498	6686.78	83.2227	6.92108e-17	7-142796922-C-G	7934	88	116	0.471545	1	6.97362e-19	1.12318	0.100781	9.999e-05	4.00895e-13	ENSG00000282780.1	15	2.25721e-11	7.90964e-07
chr7:142797047:142801041:clu_66034_NA:ENSG00000211751.9	4163	0.99707	7937.04	84.0732	4.81383e-17	7-142796922-C-G	5228	88	116	0.471545	1	6.97362e-19	1.12318	0.100781	9.999e-05	4.1598e-13	ENSG00000211751.9	18	2.32949e-11	6.36996e-07
chr7:142797047:142801041:clu_66034_NA:ENSG00000211764.1	4156	1.00654	6648.05	83.1726	7.07085e-17	7-142796922-C-G	557	88	116	0.471545	1	6.97362e-19	1.12318	0.100781	9.999e-05	3.89398e-13	ENSG00000211764.1	15	2.25721e-11	8.02586e-07
chr7:142797047:142801041:clu_66034_NA:ENSG00000211765.1	4155	1.00654	6648.05	83.1726	7.07085e-17	7-142796922-C-G	362	88	116	0.471545	1	6.97362e-19	1.12318	0.100781	9.999e-05	3.89398e-13	ENSG00000211765.1	15	2.25721e-11	8.02586e-07
chr7:142797047:142801041:clu_66034_NA:ENSG00000211767.1	4154	1.00633	6623.46	83.1507	7.13733e-17	7-142796922-C-G	75	88	116	0.471545	1	6.97362e-19	1.12318	0.100781	9.999e-05	3.93901e-13	ENSG00000211767.1	15	2.25721e-11	8.04649e-07
chr7:142797047:142801041:clu_66034_NA:ENSG00000211768.1	4154	1.00633	6623.46	83.1507	7.13733e-17	7-142796922-C-G	-76	88	116	0.471545	1	6.97362e-19	1.12318	0.100781	9.999e-05	3.93901e-13	ENSG00000211768.1	15	2.25721e-11	8.04649e-07
chr7:142797047:142801041:clu_66034_NA:ENSG00000211769.1	4154	1.00633	6623.46	83.1507	7.13733e-17	7-142796922-C-G	-197	88	116	0.471545	1	6.97362e-19	1.12318	0.100781	9.999e-05	3.93901e-13	ENSG00000211769.1	15	2.25721e-11	8.04649e-07
chr7:142797047:142801041:clu_66034_NA:ENSG00000211770.1	4154	1.00633	6623.46	83.1507	7.13733e-17	7-142796922-C-G	-317	88	116	0.471545	1	6.97362e-19	1.12318	0.100781	9.999e-05	3.93901e-13	ENSG00000211770.1	15	2.25721e-11	8.04649e-07
chr7:142797047:142801041:clu_66034_NA:ENSG00000211771.1	4153	1.00633	6623.46	83.1507	7.13733e-17	7-142796922-C-G	-534	88	116	0.471545	1	6.97362e-19	1.12318	0.100781	9.999e-05	3.93901e-13	ENSG00000211771.1	15	2.25721e-11	8.04649e-07
chr7:142801961:142802503:clu_66036_NA:ENSG00000211772.11	4149	0.997317	8766.11	84.2299	4.46273e-25	7-142802078-A-G	1037	79	108	0.442623	1	8.25683e-28	1.22342	0.0784692	9.999e-05	4.4428e-21	ENSG00000211772.11	21	6.48273e-19	5.77569e-07
chr7:142812877:142813245:clu_66093_NA:ENSG00000237254.2	4125	0.890804	69.0524	37.8787	0.0117697	7-142827938-A-G	14539	2	3	0.0121951	1	6.7877e-05	-1.44771	0.3472	0.59734	0.609926	ENSG00000237254.2	1	0.783155	3.71881e-05
chr7:142866316:142866481:clu_66097_NA:ENSG00000106123.11	4015	0.916277	3232.86	72.4238	3.87467e-05	7-143491090-A-T	636029	49	51	0.207317	1	2.712e-06	-0.760329	0.15223	0.140986	0.145214	ENSG00000106123.11	18	0.503992	9.46551e-07
chr7:142939754:142940352:clu_66108_NA:ENSG00000165131.6	4002	1.0532	863.019	83.4614	0.00040113	7-143477380-C-G	538037	60	65	0.264228	1	0.000171689	0.678499	0.17335	0.272473	0.268989	ENSG00000165131.6	2	0.640935	7.95618e-06
chr7:142952638:142953808:clu_66111_NA:ENSG00000197993.7	4037	0.874313	1267.54	63.888	0.000333787	7-142781537-C-T	-181144	3	3	0.0121951	1	1.31852e-05	-2.20374	0.479095	0.390561	0.409126	ENSG00000197993.7	10	0.714733	1.79701e-06
chr7:143265092:143265261:clu_66119_NA:ENSG00000197448.13	3991	1.02121	1234.9	86.9237	0.00041451	7-143021390-A-G	-222703	31	31	0.126016	1	0.000240325	0.732499	0.191811	0.39536	0.390392	ENSG00000197448.13	4	0.707279	4.6881e-06
chr7:143268943:143269292:clu_66120_NA:ENSG00000178826.10	3768	1.02762	616.898	84.8905	0.000672531	7-143329631-C-T	49674	13	13	0.0528455	1	0.000344444	1.30951	0.352465	0.321268	0.326657	ENSG00000178826.10	2	0.677239	9.71875e-06
chr7:143302869:143303784:clu_66125_NA:ENSG00000106144.19	3752	0.87948	948.4	63.5636	0.00212788	7-143025705-T-A	-262510	12	12	0.0487805	1	0.000183868	0.984772	0.252845	0.89531	0.892446	ENSG00000106144.19	10	0.828744	2.49427e-06
chr7:143346658:143346911:clu_66128_NA:ENSG00000188037.10	3683	1.01908	465.289	82.6963	0.00135648	7-143259784-C-T	-56342	7	7	0.0284553	1	0.000633313	1.55508	0.43982	0.461354	0.458973	ENSG00000188037.10	2	0.737463	1.22979e-05
chr7:143380109:143380266:clu_66131_NA:ENSG00000159784.17	3599	0.939279	135.087	61.3448	0.00467876	7-143359809-G-A	-2943	10	10	0.0406504	1	0.000454823	-1.08218	0.297791	0.49515	0.499408	ENSG00000159784.17	1	0.753659	2.63563e-05
chr7:143380109:143380266:clu_66131_NA:ENSG00000232533.1	3610	0.937079	136.66	61.4429	0.00464557	7-143359809-G-A	-20686	10	10	0.0406504	1	0.000454823	-1.08218	0.297791	0.49745	0.501998	ENSG00000232533.1	1	0.755129	2.56867e-05
chr7:143382447:143382593:clu_66134_NA:ENSG00000159840.15	3611	1.02703	416.132	86.5274	0.000265057	7-143309442-A-AC	-71638	14	14	0.0569106	1	0.000143332	-0.693505	0.174926	0.0951905	0.0971938	ENSG00000159840.15	2	0.417986	1.43618e-05
chr7:143415199:143415537:clu_66144_NA:ENSG00000229153.5	3692	1.04062	350.117	84.4139	0.000457016	7-143418635-G-A	10822	33	35	0.142276	1	0.00021601	0.812814	0.211164	0.132687	0.134669	ENSG00000229153.5	1	0.485235	1.83599e-05
chr7:143395504:143396385:clu_66139_NA:ENSG00000146904.8	3694	0.857787	588.934	61.2649	0.00213582	7-143024102-A-G	-384790	5	5	0.0203252	1	0.000139586	-1.55262	0.390897	0.757924	0.768398	ENSG00000146904.8	7	0.812379	3.41757e-06
chr7:143703617:143719683:clu_66148_NA:ENSG00000170379.19	4348	1.04258	784.283	86.1126	0.00110732	7-144457960-A-G	837010	68	84	0.341463	1	0.000652817	-0.6589	0.186836	0.570843	0.561212	ENSG00000170379.19	2	0.772448	8.28204e-06
chr7:143813779:143833247:clu_66150_NA:ENSG00000283528.2	4312	0.99713	927.878	86.0837	0.000125122	7-143008349-C-T	-639297	30	30	0.121951	1	6.08914e-05	-1.08652	0.258759	0.109389	0.110441	ENSG00000283528.2	2	0.444934	5.45072e-06
chr7:143813779:143833247:clu_66150_NA:ENSG00000253882.6	4434	0.986862	935.095	85.6513	0.000130154	7-143008349-C-T	-828584	30	30	0.121951	1	6.08914e-05	-1.08652	0.258759	0.117888	0.118511	ENSG00000253882.6	2	0.459826	5.09619e-06
chr7:143854142:143857100:clu_66153_NA:ENSG00000198420.9	4371	1.01587	795.017	81.8121	0.00226688	7-144661151-T-C	758953	15	17	0.0696721	1	0.00106177	1.08084	0.319907	0.833617	0.831319	ENSG00000198420.9	2	0.818398	7.07074e-06
chr7:144259632:144272445:clu_66160_NA:ENSG00000204959.4	5111	1.04619	456.569	81.2309	0.000244261	7-144925606-C-G	638640	3	3	0.0121951	1	7.89311e-05	-2.99554	0.725529	0.0905909	0.0933491	ENSG00000204959.4	1	0.409267	1.4499e-05
chr7:144252492:144253533:clu_66155_NA:ENSG00000244479.6	5159	0.980441	1238.34	74.7805	0.00142126	7-143492801-G-A	-863380	53	55	0.22541	1	0.000344556	0.793079	0.213469	0.834117	0.833321	ENSG00000244479.6	4	0.818409	3.70544e-06
chr7:144453663:144548491:clu_66162_NA:ENSG00000196511.14	6315	0.981806	4098.97	76.348	0.000240205	7-145091643-A-G	255248	6	6	0.0245902	1	4.55335e-05	-2.00136	0.46796	0.632837	0.634373	ENSG00000196511.14	13	0.788022	1.12853e-06
chr7:148787120:148788557:clu_66176_NA:ENSG00000055130.15	8294	0.961911	1363.29	66.8457	0.000742238	7-148447439-G-A	-250475	16	17	0.0691057	1	6.21007e-05	-1.10771	0.264139	0.647135	0.652959	ENSG00000055130.15	5	0.793009	3.00992e-06
chr7:148815039:148815506:clu_66180_NA:ENSG00000106462.10	7754	0.999647	11831.7	84.0934	8.39764e-05	7-149708434-C-T	824113	16	16	0.0650407	1	3.19305e-05	1.34154	0.306942	0.632337	0.62992	ENSG00000106462.10	16	0.787313	4.33668e-07
chr7:149012004:149012155:clu_66189_NA:ENSG00000155660.10	7400	0.945961	838.902	65.6006	2.27786e-05	7-148295636-T-C	-733005	10	10	0.0413223	1	3.85284e-07	-1.5429	0.282538	0.0272973	0.0239657	ENSG00000155660.10	3	0.167308	4.42817e-06
chr7:149083978:149090623:clu_66191_NA:ENSG00000197362.14	7252	0.938906	2195.21	71.2504	1.41767e-05	7-149384917-C-T	294135	6	6	0.0243902	1	6.02688e-07	2.15498	0.40237	0.0430957	0.0388396	ENSG00000197362.14	5	0.235999	1.61768e-06
chr7:149118348:149126196:clu_66192_NA:ENSG00000204947.8	7168	1.03591	2196	82.1712	0.000752823	7-148755939-C-G	-370407	15	15	0.0609756	1	0.000311761	-1.2398	0.331129	0.79972	0.798315	ENSG00000204947.8	3	0.817219	2.8548e-06
chr7:149154340:149166158:clu_66195_NA:ENSG00000197024.8	7168	0.908372	323.322	49.9983	0.00203582	7-149754656-T-TA	628240	26	26	0.106557	1	2.23815e-05	-0.928237	0.207961	0.513949	0.528212	ENSG00000197024.8	2	0.765139	8.97119e-06
chr7:149212471:149213701:clu_66203_NA:ENSG00000170265.11	7189	0.910581	1131.66	60.1107	0.000783604	7-149506571-A-C	311086	8	8	0.0325203	1	2.59844e-05	-1.37602	0.31099	0.619638	0.629113	ENSG00000170265.11	5	0.787313	2.6018e-06
chr7:149250807:149251210:clu_66207_NA:ENSG00000170260.8	7147	0.982727	3341.85	73.6548	0.000414378	7-149045934-T-A	-193717	4	4	0.0162602	1	6.56337e-05	2.27362	0.544091	0.757424	0.755638	ENSG00000170260.8	8	0.809812	1.39175e-06
chr7:149278527:149287565:clu_66210_NA:ENSG00000204946.9	7119	0.978341	8982.59	73.7194	6.37107e-05	7-149489676-T-A	227505	71	86	0.349594	1	6.22743e-06	-0.655959	0.136965	0.441556	0.446499	ENSG00000204946.9	21	0.731274	5.04501e-07
chr7:149278527:149287565:clu_66210_NA:ENSG00000244560.6	7002	0.998511	3923.45	71.5707	8.16421e-05	7-149489676-T-A	204395	71	86	0.349594	1	6.22743e-06	-0.655959	0.136965	0.272373	0.274763	ENSG00000244560.6	10	0.645618	1.29932e-06
chr7:149456037:149460030:clu_66217_NA:ENSG00000196453.7	6646	0.901417	254.818	46.9303	0.000386419	7-148581293-A-G	-879830	4	4	0.0162602	1	4.75006e-07	-2.2987	0.424758	0.119088	0.122787	ENSG00000196453.7	2	0.46727	1.08508e-05
chr7:149492972:149493989:clu_66220_NA:ENSG00000181220.15	6600	0.96206	1944.63	70.5907	5.69699e-05	7-148659832-C-T	-837985	6	6	0.0243902	1	3.3399e-06	-2.08704	0.422171	0.117888	0.115915	ENSG00000181220.15	7	0.456087	2.11203e-06
chr7:149621172:149621260:clu_66222_NA:ENSG00000133624.13	7066	0.945305	3798.5	73.5419	0.00028188	7-148674382-G-A	-950370	6	6	0.0243902	1	3.9816e-05	-1.80859	0.419392	0.677432	0.680051	ENSG00000133624.13	12	0.797858	9.73876e-07
chr7:149719672:149720008:clu_66232_NA:ENSG00000133619.17	7175	1.01077	7012.72	84.0449	3.77608e-05	7-149155342-C-A	-559439	75	98	0.398374	1	1.30453e-05	-0.643705	0.139859	0.224978	0.22813	ENSG00000133619.17	11	0.608554	7.79153e-07
chr7:149771074:149772704:clu_66244_NA:ENSG00000181444.12	7261	0.980794	5834.53	79.8857	0.000108763	7-149489233-TCACA-T	-284246	5	5	0.0210084	1	2.66799e-05	2.03207	0.459979	0.475552	0.479303	ENSG00000181444.12	10	0.746366	7.88101e-07
chr7:149814663:149814774:clu_66265_NA:ENSG00000197558.11	7264	1.01404	4823.37	87.2975	0.000218717	7-150520001-G-A	743959	16	16	0.0655738	1	0.00012485	-1.49021	0.37228	0.649035	0.645937	ENSG00000197558.11	6	0.790632	1.1537e-06
chr7:149859526:149864109:clu_66277_NA:ENSG00000106479.10	7457	0.920422	3418.55	67.9175	0.000307357	7-148949251-A-G	-889116	4	4	0.0163934	1	2.13679e-05	1.83755	0.410575	0.676132	0.683845	ENSG00000106479.10	13	0.797869	9.20345e-07
chr7:149878790:149879335:clu_66282_NA:ENSG00000171130.17	7537	1.01601	1823.68	71.1941	2.50881e-06	7-149877976-A-G	5008	76	91	0.369919	1	6.17782e-08	-0.66797	0.113562	0.00459954	0.00415903	ENSG00000171130.17	5	0.0414702	3.08485e-06
chr7:149870351:149871642:clu_66281_NA:ENSG00000204934.10	7562	1.03249	1944.1	79.8628	0.000747489	7-150162333-A-AT	281723	83	104	0.422764	1	0.000252706	-0.50217	0.131993	0.755224	0.755548	ENSG00000204934.10	3	0.809812	3.16614e-06
chr7:150326010:150328635:clu_66289_NA:ENSG00000127399.14	7356	1.00418	2618.15	87.1125	2.37633e-06	7-150337289-A-G	14650	45	50	0.204918	1	9.46459e-07	-0.80757	0.153863	0.0059994	0.00606115	ENSG00000127399.14	3	0.0563676	2.011e-06
chr7:150293419:150295252:clu_66287_NA:ENSG00000106526.10	7348	1.02645	1187.1	82.2987	0.000865413	7-150221865-G-T	-101860	11	11	0.0447154	1	0.000369104	-1.50843	0.408216	0.633137	0.63095	ENSG00000106526.10	2	0.787313	5.01856e-06
chr7:150369013:150369671:clu_66293_NA:ENSG00000214022.11	7231	0.844549	1797.79	63.983	0.000333011	7-150084600-G-A	-283589	29	35	0.142276	1	1.3338e-05	0.439752	0.0956638	0.50415	0.530362	ENSG00000214022.11	9	0.766112	1.01043e-06
chr7:150388501:150396513:clu_66295_NA:ENSG00000196456.11	7186	0.858474	200.469	43.2343	0.00192428	7-150184579-C-A	-194756	7	7	0.0286885	1	4.48581e-06	-1.68116	0.345149	0.376162	0.392235	ENSG00000196456.11	2	0.707558	1.0095e-05
chr7:150410058:150410160:clu_66296_NA:ENSG00000284048.1	7201	0.9864	3395.8	72.8237	0.000582924	7-150780296-G-A	375007	63	77	0.313008	1	9.20577e-05	0.575379	0.140789	0.867513	0.864976	ENSG00000284048.1	8	0.824772	1.39953e-06
chr7:150443160:150447076:clu_66302_NA:ENSG00000242258.1	7203	1.04466	954.737	86.3546	0.000624446	7-150163384-ATGTG-A	-270270	2	3	0.0122951	1	0.000357232	-2.09323	0.565022	0.430257	0.427588	ENSG00000242258.1	1	0.721487	6.87821e-06
chr7:150470874:150477092:clu_66306_NA:ENSG00000171115.3	7212	0.91893	1469.89	64.8324	6.24042e-08	7-150688427-G-T	237797	10	10	0.0409836	1	6.8503e-11	2.40141	0.326261	0.00089991	0.000201251	ENSG00000171115.3	6	0.00293657	2.11926e-06
chr7:150514945:150519934:clu_66308_NA:ENSG00000179144.4	7182	0.961208	343.037	63.5818	0.000682654	7-150172527-G-C	-342303	7	7	0.0286885	1	3.55076e-05	-1.74117	0.400942	0.223678	0.224995	ENSG00000179144.4	1	0.604342	1.19108e-05
chr7:150570001:150572129:clu_66310_NA:ENSG00000133574.9	7278	1.02606	2571.88	86.7953	0.000673418	7-150522384-T-C	-44893	76	92	0.376068	1	0.000401252	0.496041	0.135131	0.818318	0.816068	ENSG00000133574.9	3	0.817219	2.31159e-06
chr7:150629758:150630058:clu_66311_NA:ENSG00000133561.15	7386	0.956273	1732.17	69.9815	3.57311e-06	7-150587595-C-T	-45053	51	61	0.247967	1	7.60089e-08	-0.719429	0.123297	0.00769923	0.00784586	ENSG00000133561.15	5	0.0694134	2.28787e-06
chr7:150687087:150690159:clu_66314_NA:ENSG00000106560.10	7299	0.841582	716.628	58.317	0.00437004	7-151404458-T-C	718758	56	66	0.268293	1	0.000289687	0.397729	0.105629	0.976202	0.968967	ENSG00000106560.10	5	0.839953	2.47642e-06
chr7:150687087:150690159:clu_66314_NA:ENSG00000213203.2	7367	0.841163	715.571	58.0543	0.00445991	7-151404458-T-C	687901	56	66	0.268293	1	0.000289687	0.397729	0.105629	0.977502	0.970871	ENSG00000213203.2	5	0.840259	2.47185e-06
chr7:150740503:150740879:clu_66317_NA:ENSG00000196329.11	7376	1.03591	2212.67	80.5448	0.00110318	7-149936979-G-T	-785274	32	32	0.132231	1	0.00042132	0.81589	0.223133	0.90411	0.907398	ENSG00000196329.11	4	0.829912	2.8334e-06
chr7:150802325:150803400:clu_66325_NA:ENSG00000002933.7	7349	0.880405	853.66	48.2114	9.08816e-06	7-150804428-A-G	4025	64	75	0.307377	1	5.23882e-10	-0.686682	0.0991033	0.0188981	0.0144689	ENSG00000002933.7	9	0.114601	2.78979e-06
chr7:150796574:150800298:clu_66322_NA:ENSG00000106565.17	7352	0.810894	431.987	43.3882	4.17214e-05	7-150803268-T-C	1908	66	78	0.317073	1	1.45232e-09	-0.968842	0.14439	0.0509949	0.0408883	ENSG00000106565.17	8	0.244574	3.19508e-06
chr7:150859048:150860501:clu_66328_NA:ENSG00000002726.20	7402	0.91137	331.143	60.854	0.00452667	7-151464632-AT-A	640005	3	3	0.0125	1	0.000410234	-2.13019	0.581331	0.79602	0.805126	ENSG00000002726.20	1	0.817219	8.94022e-06
chr7:150952853:150957291:clu_66332_NA:ENSG00000055118.14	7601	0.894465	424.053	55.7776	0.000649905	7-150427591-ATGTG-A	-550724	34	40	0.168067	1	9.22589e-06	-0.820241	0.174873	0.275772	0.289798	ENSG00000055118.14	2	0.656098	6.21052e-06
chr7:151001425:151001544:clu_66338_NA:ENSG00000164867.10	7614	0.927617	1744.04	67.8492	0.00117622	7-151641395-A-G	650400	11	11	0.0447154	1	0.000131906	-1.83385	0.459879	0.892211	0.886537	ENSG00000164867.10	6	0.828363	1.89209e-06
chr7:151013408:151013730:clu_66344_NA:ENSG00000181652.19	7596	1.0121	1621.13	79.6838	0.00121643	7-150986933-G-A	-37566	6	6	0.0243902	1	0.000439312	-1.70812	0.468718	0.861214	0.85825	ENSG00000181652.19	2	0.82294	3.39564e-06
chr7:151036649:151040268:clu_66348_NA:ENSG00000197150.12	7591	0.865519	1891.69	60.2364	0.000396917	7-151332518-T-C	304096	41	45	0.182927	1	9.3653e-06	0.793087	0.16922	0.577942	0.59374	ENSG00000197150.12	12	0.779712	1.12796e-06
chr7:151051901:151051983:clu_66357_NA:ENSG00000213199.7	7612	0.781692	1085.26	56.4802	0.000409329	7-150547683-A-C	-500609	15	16	0.0650407	1	4.94665e-06	-1.04817	0.21627	0.439156	0.475066	ENSG00000213199.7	10	0.744045	9.83694e-07
chr7:151075775:151076013:clu_66372_NA:ENSG00000164889.13	7612	0.856041	345.771	33.7629	9.6355e-05	7-151898505-T-C	841295	2	3	0.0121951	1	6.29839e-11	-2.13506	0.289379	0.0620938	0.0565024	ENSG00000164889.13	11	0.30189	5.74429e-06
chr7:151056796:151056908:clu_66361_NA:ENSG00000164885.12	7617	0.784995	344.176	46.633	0.000824199	7-150916887-G-A	-141643	6	6	0.0243902	1	1.92594e-06	-1.57346	0.309864	0.330767	0.355254	ENSG00000164885.12	6	0.689862	3.19679e-06
chr7:151077401:151077621:clu_66375_NA:ENSG00000164896.19	7617	0.947537	6074.97	73.72	9.04315e-05	7-151075838-A-G	-5024	4	4	0.0162602	1	9.69263e-06	-2.07127	0.442766	0.440256	0.448966	ENSG00000164896.19	14	0.73225	6.17603e-07
chr7:151081900:151082175:clu_66379_NA:ENSG00000164897.12	7611	0.793485	85.8434	29.0615	0.0209171	7-151948026-TGTGA-T	864480	9	9	0.0365854	1	2.94209e-05	-1.01111	0.230208	0.885011	0.886074	ENSG00000164897.12	3	0.828246	1.384e-05
chr7:151128684:151134400:clu_66385_NA:ENSG00000133612.18	7607	0.940807	3468.75	64.6487	0.000891606	7-151953481-T-C	867650	36	40	0.162602	1	6.03791e-05	-0.644386	0.15338	0.963504	0.959771	ENSG00000133612.18	13	0.838492	1.03632e-06
chr7:151215082:151215604:clu_66388_NA:ENSG00000033050.7	7415	0.883384	605.716	50.662	0.000947618	7-150399962-C-T	-827268	5	5	0.0204918	1	6.39741e-06	-2.01824	0.422003	0.476152	0.496346	ENSG00000033050.7	5	0.751624	4.01754e-06
chr7:151237172:151237374:clu_66391_NA:ENSG00000033100.16	7395	0.953435	2151.17	67.5181	0.000322384	7-150884011-A-C	-348478	11	12	0.0487805	1	2.15603e-05	1.02616	0.229401	0.519548	0.523008	ENSG00000033100.16	6	0.763364	1.80996e-06
chr7:151275251:151277077:clu_66400_NA:ENSG00000082014.16	7315	0.955126	3407.83	73.3876	0.000114727	7-150448901-G-C	-828995	3	3	0.0121951	1	1.25084e-05	-2.64254	0.572817	0.340766	0.345356	ENSG00000082014.16	9	0.687395	1.15463e-06
chr7:151345466:151351424:clu_66402_NA:ENSG00000013374.15	7199	1.00844	10082.1	78.8469	1.66873e-05	7-151365318-CT-C	23619	40	43	0.174797	1	2.56335e-06	0.89223	0.178148	0.153385	0.151938	ENSG00000013374.15	18	0.515415	5.34939e-07
chr7:151412070:151412719:clu_66412_NA:ENSG00000243836.5	7080	0.909725	1128.79	66.2424	0.00186255	7-150807583-C-G	-601578	11	11	0.0447154	1	0.00020695	-1.2286	0.318179	0.89861	0.895823	ENSG00000243836.5	4	0.829059	2.59324e-06
chr7:151381981:151385088:clu_66409_NA:ENSG00000187260.15	7075	0.989892	2225.54	79.3924	0.00213485	7-151826182-T-G	415455	81	100	0.409836	1	0.000828777	0.513494	0.148645	0.991401	0.991602	ENSG00000187260.15	3	0.842348	2.17943e-06
chr7:151491014:151498089:clu_66417_NA:ENSG00000106615.9	6892	0.994364	801.181	72.0121	0.0024233	7-151084842-TACACAC-T	-435278	49	57	0.233607	1	0.000524837	0.586107	0.163183	0.857514	0.858146	ENSG00000106615.9	2	0.82294	6.21302e-06
chr7:151557232:151560524:clu_66418_NA:ENSG00000106617.13	6597	0.863302	2959.96	68.1277	1.7785e-08	7-151548897-A-ACTCCTAAGTTG	-328228	52	61	0.25	1	3.53717e-11	-0.90713	0.120963	0.00109989	0.000213112	ENSG00000106617.13	12	0.00309222	7.08948e-07
chr7:152113398:152117157:clu_66440_NA:ENSG00000178234.12	6975	0.886297	2460.71	63.2871	0.000885678	7-151119639-C-T	-906035	3	3	0.0121951	1	4.97394e-05	-2.50747	0.589549	0.911409	0.907801	ENSG00000178234.12	10	0.829912	1.0098e-06
chr7:152159072:152162117:clu_66451_NA:ENSG00000055609.17	7801	0.895617	3541.93	58.2507	8.73946e-05	7-153235218-A-G	799213	6	6	0.0243902	1	5.98718e-07	-1.89773	0.354235	0.30367	0.316059	ENSG00000055609.17	32	0.670841	7.49513e-07
chr7:152816588:152820299:clu_66475_NA:ENSG00000133627.17	7888	1.0141	14814.3	85.2421	4.43545e-05	7-153188186-A-T	428437	30	35	0.142276	1	1.79204e-05	0.839814	0.185756	0.476652	0.474798	ENSG00000133627.17	14	0.744045	3.75761e-07
chr7:154928767:154944027:clu_66478_NA:ENSG00000214106.7	9108	0.924036	3551.96	65.9069	0.000149458	7-154971777-T-G	43279	84	109	0.443089	1	5.79782e-06	0.55709	0.115889	0.437556	0.45029	ENSG00000214106.7	11	0.733107	9.07319e-07
chr7:154983332:154991006:clu_66489_NA:ENSG00000157212.18	9186	0.918842	1662.6	63.6076	0.00125542	7-155816229-T-C	813145	79	107	0.434959	1	8.61596e-05	0.56917	0.138656	0.893311	0.892353	ENSG00000157212.18	5	0.828744	1.87251e-06
chr7:155302846:155308241:clu_66495_NA:ENSG00000186480.12	9492	1.01146	8585.07	80.8262	5.071e-05	7-155314854-C-T	17078	55	65	0.266393	1	1.23127e-05	0.629436	0.136323	0.347165	0.347475	ENSG00000186480.12	8	0.68778	6.38931e-07
chr7:155737662:155738060:clu_66504_NA:ENSG00000184863.10	9324	0.820763	2003.6	57.5221	0.000276101	7-155911957-C-T	267506	4	4	0.0162602	1	3.21325e-06	-2.02183	0.408197	0.491351	0.518421	ENSG00000184863.10	12	0.76139	7.48236e-07
chr7:155642970:155643468:clu_66497_NA:ENSG00000216895.9	9313	0.837431	583.39	54.4366	0.000986891	7-155117826-C-G	-527379	12	12	0.0487805	1	1.44381e-05	-1.25501	0.274224	0.494451	0.521886	ENSG00000216895.9	3	0.762955	2.94337e-06
chr7:156688191:156724112:clu_66520_NA:ENSG00000105983.20	8887	0.960319	8970.31	73.1331	0.00027473	7-157414460-C-T	521230	9	9	0.0365854	1	3.66564e-05	-1.46982	0.339114	0.923508	0.920889	ENSG00000105983.20	20	0.831831	4.52978e-07
chr7:156964026:156966270:clu_66529_NA:ENSG00000146909.7	8794	0.999118	7884.78	82.7717	0.000312649	7-157142435-A-G	192712	5	5	0.0203252	1	0.000121702	1.96759	0.490671	0.915708	0.915172	ENSG00000146909.7	9	0.830995	6.48785e-07
chr7:157201807:157207398:clu_66534_NA:ENSG00000009335.17	8713	0.875137	2039.12	59.876	0.000369393	7-156506642-T-G	-632271	8	10	0.0406504	1	7.87757e-06	-1.43804	0.304004	0.570543	0.590026	ENSG00000009335.17	12	0.778669	1.12381e-06
chr7:157337144:157358547:clu_66542_NA:ENSG00000105993.14	8791	1.00041	2831.57	70.6648	0.000410002	7-157129142-T-A	-206239	9	9	0.0378151	1	4.52354e-05	-1.21348	0.283621	0.685731	0.686724	ENSG00000105993.14	7	0.798612	1.82e-06
chr7:157854875:157862545:clu_66550_NA:ENSG00000233038.5	8457	1.04166	3030.35	80.758	1.33894e-06	7-157857274-C-T	2745	64	74	0.300813	1	1.81475e-07	0.884231	0.156897	0.00339966	0.00316107	ENSG00000233038.5	4	0.0328473	2.13304e-06
chr7:157549019:157568902:clu_66547_NA:ENSG00000155093.17	6863	0.896105	137.432	35.4677	0.00948026	7-157610480-C-G	-977308	11	11	0.0447154	1	2.2192e-05	-0.952467	0.213284	0.753125	0.766967	ENSG00000155093.17	2	0.812269	1.93898e-05
chr7:158664750:158671514:clu_66559_NA:ENSG00000146918.19	6446	0.82993	1004.51	50.9343	0.000632777	7-158857538-TTG-T	152709	10	11	0.0462185	1	3.28015e-06	-1.46007	0.295083	0.530047	0.55736	ENSG00000146918.19	18	0.771474	1.60914e-06
chr7:158739121:158739975:clu_66566_NA:ENSG00000117868.15	5905	0.911104	2385.46	67.314	0.000307836	7-158740015-C-T	-90238	83	105	0.426829	1	1.9656e-05	0.607087	0.134993	0.548945	0.563551	ENSG00000117868.15	13	0.77247	1.23867e-06
chr7:158856750:158869855:clu_66572_NA:ENSG00000126870.15	5797	0.788908	1109.65	61.6362	0.000234321	7-158727592-G-A	-128986	3	3	0.0121951	1	5.38128e-06	-2.21145	0.458269	0.30257	0.332819	ENSG00000126870.15	12	0.67968	1.02682e-06
chr8:243805:244619:clu_61039_NA:ENSG00000172748.13	5433	1.05528	567.262	78.0317	0.000980095	8-244947-T-C	12810	76	95	0.386179	1	0.000294942	0.546096	0.145233	0.40106	0.400021	ENSG00000172748.13	2	0.711331	1.22352e-05
chr8:230907:232129:clu_61033_NA:ENSG00000223508.5	5433	1.01664	667.563	72.5837	0.000325947	8-1125755-C-G	893524	18	19	0.0772358	1	4.26057e-05	1.01978	0.237466	0.192081	0.189149	ENSG00000223508.5	2	0.561323	8.45697e-06
chr8:413213:431341:clu_61042_NA:ENSG00000147364.16	6428	0.996337	2220.94	71.5923	2.13227e-06	8-540806-TAAAA-T	134378	29	31	0.129167	1	5.43971e-08	-1.01114	0.171068	0.00539946	0.00482547	ENSG00000147364.16	7	0.0473408	2.26688e-06
chr8:664676:668598:clu_61047_NA:ENSG00000104714.13	7973	0.813145	2949.65	62.3422	1.55434e-18	8-640816-C-T	-97290	66	81	0.331967	1	3.3961e-27	1.20839	0.0791417	9.999e-05	2.34304e-12	ENSG00000104714.13	18	1.12379e-10	4.76847e-07
chr8:1763885:1770932:clu_61060_NA:ENSG00000182372.9	9988	0.894298	666.053	59.1473	0.00172789	8-1547083-C-T	-208695	3	3	0.0121951	1	7.61341e-05	-2.52853	0.610967	0.716328	0.72577	ENSG00000182372.9	2	0.806058	3.94919e-06
chr8:1762928:1763023:clu_61063_NA:ENSG00000253982.1	9997	1.02914	839.988	67.1548	0.00348464	8-2255882-C-CT	491380	3	3	0.0123967	1	0.000540228	-2.09366	0.584309	0.945005	0.943693	ENSG00000253982.1	2	0.834812	7.19666e-06
chr8:1952827:1956749:clu_61073_NA:ENSG00000104728.15	10091	0.870604	637.563	60.1799	0.0026799	8-1943164-C-A	119188	4	4	0.0162602	1	0.000171458	2.84333	0.72637	0.854415	0.853604	ENSG00000104728.15	2	0.822666	3.47629e-06
chr8:2127881:2129127:clu_61081_NA:ENSG00000036448.9	10632	0.94234	2081.09	59.9168	1.06284e-09	8-2139166-T-G	94126	67	83	0.338843	1	1.99406e-14	-1.1079	0.122518	0.00019998	4.79679e-06	ENSG00000036448.9	8	9.64946e-05	1.74434e-06
chr8:6499929:6621454:clu_61106_NA:ENSG00000147316.12	13459	0.765862	654.889	48.6079	0.00512006	8-5636127-C-T	-770465	28	30	0.121951	1	9.52274e-05	-0.868693	0.213043	0.990501	0.979475	ENSG00000147316.12	10	0.840614	1.40739e-06
chr8:6688982:6708141:clu_61108_NA:ENSG00000249898.7	11308	1.02873	1357.65	88.1253	2.08322e-06	8-6469227-C-T	-238982	28	29	0.118852	1	9.50393e-07	-1.16977	0.222914	0.00269973	0.00235668	ENSG00000249898.7	1	0.0255367	4.44278e-06
chr8:6732650:6741661:clu_61110_NA:ENSG00000155189.11	11305	1.03605	3201.32	85.0429	0.000126256	8-6291496-C-A	-416861	35	42	0.170732	1	5.53988e-05	0.705879	0.167097	0.321868	0.315662	ENSG00000155189.11	4	0.67041	1.95981e-06
chr8:6936141:6936728:clu_61112_NA:ENSG00000164821.4	9381	0.862199	194.866	40.414	0.00436901	8-6135027-G-A	-803311	12	13	0.0532787	1	1.28912e-05	-0.979469	0.212671	0.620538	0.638236	ENSG00000164821.4	2	0.788872	1.06829e-05
chr8:6997763:6999123:clu_61116_NA:ENSG00000240247.7	8650	0.902345	83.4942	30.9885	0.00693943	8-6929697-G-C	-69498	4	4	0.0162602	1	2.27861e-06	-4.30364	0.854394	0.476552	0.490201	ENSG00000240247.7	1	0.750274	3.33421e-05
chr8:8242432:8244099:clu_61125_NA:ENSG00000173295.7	5222	1.01465	1003.5	82.2222	0.000153541	8-9161080-T-G	932485	86	107	0.434959	1	5.14746e-05	0.682948	0.160919	0.136186	0.138001	ENSG00000173295.7	2	0.491653	5.56412e-06
chr8:8239554:8240205:clu_61122_NA:ENSG00000253981.5	5335	0.998511	2665.06	71.621	1.86017e-06	8-8495728-C-G	251061	54	62	0.252033	1	4.58149e-08	0.890988	0.149758	0.00419958	0.00498758	ENSG00000253981.5	10	0.0486089	1.91283e-06
chr8:8339635:8347156:clu_61128_NA:ENSG00000275342.4	6143	1.02737	685.007	80.0727	3.181e-05	8-8383806-G-A	-2692	76	97	0.394309	1	6.49966e-06	-0.606679	0.126959	0.0188981	0.0191813	ENSG00000275342.4	2	0.142278	8.74057e-06
chr8:8790434:8797365:clu_61132_NA:ENSG00000147324.10	8458	1.00167	1207.86	65.6579	0.000580308	8-9194846-T-C	301201	3	3	0.0121951	1	3.76458e-05	2.40532	0.555854	0.505249	0.50317	ENSG00000147324.10	4	0.75576	4.2974e-06
chr8:8962543:8963218:clu_61135_NA:ENSG00000233609.3	8704	1.05013	720.242	83.4747	8.92537e-06	8-9208015-A-G	246815	54	64	0.260163	1	2.4176e-06	-0.765258	0.152361	0.00409959	0.00486709	ENSG00000233609.3	1	0.0476139	9.38226e-06
chr8:8962543:8963218:clu_61135_NA:ENSG00000104626.14	8839	0.966673	1758.29	64.5599	9.50756e-05	8-9208015-A-G	205868	54	64	0.260163	1	2.4176e-06	-0.765258	0.152361	0.167683	0.165902	ENSG00000104626.14	7	0.533111	2.40265e-06
chr8:9020464:9029792:clu_61140_NA:ENSG00000254340.1	9430	1.02687	577.185	77.1718	5.85239e-05	8-8505748-C-T	-635676	53	62	0.252033	1	9.08904e-06	0.648668	0.138183	0.0253975	0.0299706	ENSG00000254340.1	1	0.196516	1.03451e-05
chr8:9141668:9150563:clu_61144_NA:ENSG00000173281.4	9471	0.955415	236.253	56.6996	5.39573e-05	8-9134194-A-T	-17380	8	8	0.0325203	1	1.91039e-07	-2.00684	0.356843	0.0184982	0.0156701	ENSG00000173281.4	1	0.122014	1.66863e-05
chr8:9748212:9751609:clu_61152_NA:ENSG00000173273.15	9945	0.871056	1339.63	53.9788	0.00116646	8-10430216-C-T	874302	7	7	0.0284553	1	1.76194e-05	-1.67802	0.370798	0.823018	0.828866	ENSG00000173273.15	14	0.818398	1.65991e-06
chr8:10207901:10245104:clu_61159_NA:ENSG00000175806.14	9380	1.01661	4276.03	78.7605	6.47098e-05	8-10668676-G-A	614408	64	76	0.308943	1	1.26216e-05	-0.643024	0.139456	0.232277	0.234674	ENSG00000175806.14	7	0.615231	1.32005e-06
chr8:10765916:10826152:clu_61167_NA:ENSG00000171056.7	8937	1.05869	2041.05	81.2868	0.000271429	8-10876331-TTGTG-T	145819	69	80	0.329167	1	8.96032e-05	0.57281	0.139908	0.406459	0.397162	ENSG00000171056.7	3	0.710526	3.46086e-06
chr8:10834775:10839738:clu_61169_NA:ENSG00000254093.8	9106	0.833624	289.646	40.4593	0.00414785	8-9973607-T-C	-866269	3	3	0.0121951	1	1.16159e-05	-2.32092	0.501051	0.743826	0.763219	ENSG00000254093.8	5	0.81141	5.75098e-06
chr8:11111892:11113872:clu_61173_NA:ENSG00000171044.10	8948	1.02998	1855.05	82.7513	0.00193655	8-10213102-C-A	-988264	9	9	0.0368852	1	0.000949934	1.51459	0.443793	0.968303	0.970817	ENSG00000171044.10	3	0.840259	3.27364e-06
chr8:11295302:11300023:clu_61175_NA:ENSG00000104643.9	8450	0.845502	347.015	48.0692	0.00248999	8-11112266-T-C	-172150	3	3	0.0121951	1	2.23406e-05	-3.09801	0.694001	0.631737	0.650797	ENSG00000104643.9	3	0.792785	5.27498e-06
chr8:11424636:11444031:clu_61183_NA:ENSG00000154319.14	7635	0.989934	740.708	86.0568	0.00104717	8-10567847-T-A	-906868	84	111	0.454918	1	0.00061188	0.468344	0.132076	0.549745	0.544552	ENSG00000154319.14	1	0.769863	6.54995e-06
chr8:11494591:11546052:clu_61185_NA:ENSG00000136573.12	7545	0.902964	1161.01	53.7738	9.02417e-05	8-11559641-G-T	65640	73	94	0.382114	1	2.13912e-07	0.731408	0.130661	0.127187	0.128944	ENSG00000136573.12	11	0.477094	2.40682e-06
chr8:11770335:11771446:clu_61195_NA:ENSG00000154328.15	7140	0.991971	1698.86	75.74	0.000566855	8-10813912-GA-G	-955727	50	57	0.239496	1	0.000121775	0.641375	0.159951	0.616538	0.62189	ENSG00000154328.15	4	0.786568	2.88978e-06
chr8:11803225:11808794:clu_61201_NA:ENSG00000079459.12	7162	1.00937	2627.53	72.0134	0.000506728	8-11820135-A-C	24562	66	77	0.313008	1	7.01244e-05	0.641019	0.154059	0.737626	0.732645	ENSG00000079459.12	9	0.807359	2.06329e-06
chr8:11853479:11868001:clu_61210_NA:ENSG00000164733.20	7164	0.98414	3242	73.7155	2.0057e-10	8-11849325-T-C	-20123	83	110	0.447154	1	6.57603e-13	-0.766513	0.0920611	9.999e-05	8.20503e-07	ENSG00000164733.20	9	1.83199e-05	1.4466e-06
chr8:12736764:12736900:clu_61230_NA:ENSG00000154359.12	9186	0.976813	2233.63	74.1829	0.000239009	8-12859742-T-C	103669	89	115	0.471311	1	3.49826e-05	-0.713357	0.164118	0.426457	0.425185	ENSG00000154359.12	7	0.721487	2.01048e-06
chr8:16141045:16143558:clu_61235_NA:ENSG00000038945.14	10113	1.01312	2551.95	84.7942	2.80922e-05	8-16371532-T-C	-195958	23	26	0.105691	1	1.02819e-05	-1.28713	0.276026	0.0665933	0.0664416	ENSG00000038945.14	3	0.335119	2.16941e-06
chr8:17114201:17116443:clu_61242_NA:ENSG00000155970.11	10604	1.04283	2405.32	81.4826	0.000163455	8-16067012-A-G	-960226	7	7	0.0284553	1	5.11032e-05	-1.84747	0.435112	0.307369	0.305292	ENSG00000155970.11	3	0.665533	2.70401e-06
chr8:17189914:17195504:clu_61245_NA:ENSG00000104219.12	10635	0.957015	3417.63	65.9696	0.000248322	8-16377484-G-T	-778545	3	3	0.0122951	1	1.19486e-05	3.59416	0.777131	0.588641	0.592	ENSG00000104219.12	10	0.779007	1.16491e-06
chr8:17247369:17265912:clu_61252_NA:ENSG00000155975.9	10825	0.986504	7433.03	79.3543	0.000714964	8-17649096-A-AT	402525	73	83	0.337398	1	0.000229058	0.556779	0.145277	0.9959	0.995247	ENSG00000155975.9	10	0.84277	6.3977e-07
chr8:17245247:17246675:clu_61250_NA:ENSG00000198791.11	10826	0.920631	798.376	59.5107	0.00202572	8-16650570-G-C	-596308	4	4	0.0162602	1	0.000102357	-2.09577	0.516488	0.823818	0.82476	ENSG00000198791.11	4	0.817732	3.94645e-06
chr8:17656065:17675186:clu_61259_NA:ENSG00000129422.14	11670	0.873583	686.528	58.9658	0.000872956	8-18500699-T-C	699782	6	6	0.0243902	1	2.56321e-05	2.34464	0.529477	0.493251	0.51534	ENSG00000129422.14	3	0.760206	3.3002e-06
chr8:17934858:17935589:clu_61262_NA:ENSG00000078674.17	11564	0.855601	1607.04	47.5117	0.000616623	8-17725362-T-C	-197478	3	3	0.0121951	1	1.37443e-06	2.70309	0.523923	0.670333	0.691663	ENSG00000078674.17	38	0.799566	1.23159e-06
chr8:18219489:18222042:clu_61288_NA:ENSG00000171428.13	11694	0.919361	546.44	58.2434	0.00146416	8-18082499-C-G	-87978	17	18	0.0737705	1	5.15398e-05	-1.0334	0.243514	0.575742	0.589259	ENSG00000171428.13	2	0.778669	5.71738e-06
chr8:19439931:19458426:clu_61294_NA:ENSG00000147408.14	9561	0.972607	6961.19	74.1543	1.85932e-16	8-19457523-G-T	-300506	88	122	0.495935	1	1.80838e-20	-1.22298	0.102736	9.999e-05	2.77083e-12	ENSG00000147408.14	11	1.30481e-10	6.29049e-07
chr8:19844238:19845704:clu_61306_NA:ENSG00000104613.11	9399	0.874128	4897.01	70.4462	1.73544e-05	8-19853054-AT-A	35914	41	45	0.182927	1	6.78778e-07	-0.880889	0.165345	0.119888	0.116912	ENSG00000104613.11	16	0.457546	4.64488e-07
chr8:20225819:20226439:clu_61313_NA:ENSG00000147416.10	8992	0.928759	1036.49	69.081	0.000934071	8-20691306-A-G	493939	46	51	0.207317	1	0.000111371	-0.531006	0.131616	0.644636	0.651704	ENSG00000147416.10	3	0.793009	3.2077e-06
chr8:21909065:21909156:clu_61320_NA:ENSG00000168546.10	7219	1.00239	1055.01	87.6607	0.000521806	8-21713345-G-A	-99012	12	13	0.0528455	1	0.000326588	1.34505	0.360534	0.426557	0.422252	ENSG00000168546.10	1	0.720206	4.94021e-06
chr8:21911988:21912229:clu_61323_NA:ENSG00000147443.12	7119	1.00864	5595.69	87.0331	2.15057e-05	8-22716464-G-A	802604	9	9	0.0365854	1	1.00379e-05	1.83862	0.393781	0.107989	0.11089	ENSG00000147443.12	5	0.445623	9.64872e-07
chr8:21991974:21994363:clu_61331_NA:ENSG00000130227.16	7121	0.924289	2673.67	62.8051	0.000188791	8-20963180-G-A	-956491	45	54	0.219512	1	4.79549e-06	0.714107	0.147109	0.421758	0.43459	ENSG00000130227.16	13	0.725073	1.2074e-06
chr8:22004030:22004995:clu_61333_NA:ENSG00000158806.13	7050	0.94245	414.706	65.7691	0.00477924	8-22578284-A-C	554159	24	26	0.105691	1	0.000732811	0.6371	0.182456	0.874213	0.87543	ENSG00000158806.13	1	0.825952	8.76012e-06
chr8:22080625:22080805:clu_61339_NA:ENSG00000158856.17	7020	0.862637	2514.74	65.4829	0.000586125	8-21660524-T-C	-388471	6	6	0.0243902	1	3.72708e-05	-1.83759	0.424396	0.812319	0.814537	ENSG00000158856.17	12	0.817219	8.30291e-07
chr8:22101851:22101976:clu_61348_NA:ENSG00000158863.21	7008	0.933234	8183.31	76.1938	0.000192956	8-21808522-A-G	-280662	3	3	0.0121951	1	3.42246e-05	2.45932	0.56505	0.813519	0.813735	ENSG00000158863.21	17	0.817219	4.18324e-07
chr8:22140697:22141451:clu_61353_NA:ENSG00000168476.11	7009	0.802543	261.852	43.9783	0.00984912	8-21733839-C-G	-408112	4	5	0.0203252	1	0.000153831	-1.18419	0.300188	0.961104	0.949489	ENSG00000168476.11	4	0.83681	4.90759e-06
chr8:22179829:22180368:clu_61355_NA:ENSG00000168487.17	7005	0.941944	5585.86	76.9943	0.000463614	8-21489035-T-C	-675701	38	41	0.166667	1	0.000108595	0.801834	0.198402	0.936106	0.932722	ENSG00000168487.17	12	0.833634	6.48236e-07
chr8:22247264:22247857:clu_61362_NA:ENSG00000168495.12	6753	1.02727	5274.31	85.1707	0.000272395	8-21766472-G-T	-478632	17	17	0.0691057	1	0.000130612	1.01791	0.255088	0.752125	0.75321	ENSG00000168495.12	6	0.809395	1.13459e-06
chr8:22367408:22404696:clu_61371_NA:ENSG00000104635.13	6836	0.936328	256.658	54.4233	0.00650114	8-21555642-T-C	-811607	3	3	0.0122951	1	0.000339211	-2.17712	0.585289	0.830417	0.830164	ENSG00000104635.13	1	0.818398	1.36096e-05
chr8:22475624:22477647:clu_61369_NA:ENSG00000120910.14	6869	0.759056	216.777	35.7795	0.000740993	8-22463293-G-A	22474	76	93	0.378049	1	3.97926e-08	0.786311	0.131463	0.256974	0.253038	ENSG00000120910.14	15	0.627897	3.98562e-06
chr8:22556908:22558129:clu_61380_NA:ENSG00000120896.13	6890	0.826211	794.381	44.5976	0.0019896	8-22963240-G-C	418254	4	4	0.0162602	1	6.74256e-06	-2.09353	0.438954	0.840216	0.844714	ENSG00000120896.13	15	0.820705	1.97402e-06
chr8:22589741:22593733:clu_61393_NA:ENSG00000120913.23	6991	0.965933	6310.18	74.8512	8.5192e-10	8-22591668-C-T	13389	15	16	0.0650407	1	6.00585e-12	1.50704	0.191516	9.999e-05	8.24228e-06	ENSG00000120913.23	14	0.000158423	6.6647e-07
chr8:22602312:22602537:clu_61396_NA:ENSG00000241852.9	7070	1.03964	5894.65	87.5796	4.04879e-05	8-21747756-CCACACACACA-C	-851845	39	44	0.178862	1	2.10655e-05	-0.819892	0.183043	0.193981	0.196707	ENSG00000241852.9	6	0.574416	1.08489e-06
chr8:22615001:22615425:clu_61401_NA:ENSG00000158941.16	7088	0.842689	1079.02	53.2843	0.00127523	8-22088959-A-G	-515673	6	6	0.0247934	1	1.80812e-05	-1.68399	0.372668	0.791421	0.800811	ENSG00000158941.16	11	0.817219	1.65908e-06
chr8:22630578:22634413:clu_61408_NA:ENSG00000147439.12	7237	0.855812	1108.08	53.7518	3.02023e-11	8-22634414-C-T	-34734	8	8	0.0325203	1	1.31431e-18	2.69163	0.244384	9.999e-05	4.22592e-07	ENSG00000147439.12	11	9.70743e-06	1.78909e-06
chr8:23008117:23019128:clu_61417_NA:ENSG00000245025.2	7458	1.00368	633.707	74.0914	0.000170674	8-23319444-G-A	300109	5	5	0.0203252	1	2.26669e-05	-2.17277	0.487144	0.10149	0.101517	ENSG00000245025.2	1	0.427461	8.28493e-06
chr8:23074722:23075167:clu_61422_NA:ENSG00000120889.12	7473	0.952483	3854.12	69.8982	2.41414e-12	8-23084305-A-T	15126	40	46	0.186992	1	4.14878e-16	-1.11508	0.113395	9.999e-05	2.28409e-08	ENSG00000120889.12	11	6.50086e-07	1.00423e-06
chr8:23074722:23075167:clu_61422_NA:ENSG00000253616.5	7463	0.969947	3353.51	74.4513	4.67817e-13	8-23084305-A-T	9817	40	46	0.186992	1	4.14878e-16	-1.11508	0.113395	9.999e-05	2.92121e-09	ENSG00000253616.5	8	9.34067e-08	1.285e-06
chr8:23103181:23111720:clu_61425_NA:ENSG00000173535.13	7478	1.01038	601.323	71.2746	0.000101979	8-23776885-A-G	692530	79	101	0.413934	1	7.96045e-06	-0.350421	0.074121	0.0564944	0.0575196	ENSG00000173535.13	2	0.305138	9.06702e-06
chr8:23243844:23246256:clu_61440_NA:ENSG00000246582.2	7234	1.02498	3907.79	84.1141	0.000174944	8-23832406-G-T	607935	74	87	0.353659	1	7.23813e-05	-0.515149	0.124064	0.484852	0.483217	ENSG00000246582.2	5	0.746977	1.5124e-06
chr8:23212212:23224756:clu_61438_NA:ENSG00000104689.9	7234	0.900085	185.05	33.3852	0.00130408	8-22281307-A-T	-943819	3	3	0.0125	1	5.95141e-08	-1.94934	0.330934	0.255174	0.258684	ENSG00000104689.9	5	0.632387	1.48051e-05
chr8:23246994:23247987:clu_61441_NA:ENSG00000147457.13	7226	1.01688	6390.3	79.8398	1.19757e-07	8-23242974-G-C	-663	42	48	0.195122	1	9.09503e-09	-1.02276	0.162091	0.00089991	0.000672819	ENSG00000147457.13	10	0.00871338	8.84651e-07
chr8:23288633:23289016:clu_61446_NA:ENSG00000104679.10	7236	0.921258	1162.33	63.7836	8.62589e-05	8-22996860-G-C	-273260	3	3	0.0122951	1	1.82112e-06	-2.92632	0.574753	0.118088	0.118215	ENSG00000104679.10	5	0.459725	2.72203e-06
chr8:23404073:23434317:clu_61457_NA:ENSG00000134013.15	7162	0.994908	5142.3	83.8096	0.000206337	8-23431382-G-A	6054	58	71	0.290984	1	8.44075e-05	0.628643	0.152936	0.657834	0.656076	ENSG00000134013.15	8	0.793473	9.71038e-07
chr8:23439915:23441569:clu_61461_NA:ENSG00000197217.12	7189	0.976673	8420.02	80.7133	5.20973e-05	8-24253216-C-CT	795521	41	44	0.188034	1	1.25257e-05	0.824181	0.178669	0.366963	0.366489	ENSG00000197217.12	13	0.69398	5.32887e-07
chr8:23492336:23493162:clu_61464_NA:ENSG00000253986.1	7199	1.03358	1495.86	82.8874	0.000237633	8-23952972-CAT-C	458774	35	37	0.151639	1	9.03183e-05	-0.938554	0.229362	0.287671	0.283945	ENSG00000253986.1	2	0.652834	4.13922e-06
chr8:23544003:23566108:clu_61426_NA:ENSG00000147454.13	7233	1.03152	2578.74	76.6995	2.41918e-09	8-23544021-C-T	15216	68	85	0.345528	1	3.85917e-11	-0.873009	0.116698	9.999e-05	4.21799e-06	ENSG00000147454.13	6	8.55154e-05	2.37453e-06
chr8:23681639:23682604:clu_61466_NA:ENSG00000167034.9	7292	0.928318	165.902	48.4081	0.0113971	8-22763152-A-G	-919775	3	3	0.0121951	1	0.000408281	-1.89093	0.515841	0.871013	0.867314	ENSG00000167034.9	1	0.825245	1.99861e-05
chr8:24341757:24342989:clu_61478_NA:ENSG00000042980.12	7372	0.817054	1313.99	55.5248	0.000169468	8-24341194-T-C	47154	25	26	0.107438	1	9.48997e-07	1.15868	0.220785	0.258674	0.283918	ENSG00000042980.12	19	0.652834	1.10623e-06
chr8:25382778:25384485:clu_61503_NA:ENSG00000147459.17	7113	0.807658	543.438	35.9309	1.16602e-05	8-25381285-G-A	196562	82	104	0.422764	1	1.08104e-12	0.924037	0.112362	0.0254975	0.0179175	ENSG00000147459.17	45	0.135592	2.47063e-06
chr8:25444335:25446129:clu_61515_NA:ENSG00000104756.15	7299	0.867977	1288.13	59.6747	0.000508642	8-26222881-C-A	764405	30	32	0.132231	1	1.24588e-05	-0.950139	0.205914	0.527847	0.54723	ENSG00000104756.15	9	0.770356	1.68722e-06
chr8:26354633:26360169:clu_61520_NA:ENSG00000221914.9	8813	0.948787	1272.93	61.8409	0.000213637	8-26220620-A-G	-70871	4	4	0.0162602	1	4.85939e-06	-2.87199	0.592041	0.262274	0.260834	ENSG00000221914.9	6	0.634475	2.97085e-06
chr8:26408376:26410364:clu_61524_NA:ENSG00000104765.15	8745	0.960205	861.782	69.2515	0.000625614	8-26838721-C-T	455823	9	9	0.0365854	1	6.64775e-05	-1.36972	0.328052	0.430857	0.43668	ENSG00000104765.15	3	0.725816	4.71182e-06
chr8:26583983:26624143:clu_61526_NA:ENSG00000092964.17	8863	0.897605	100.41	37.2985	0.00873549	8-26022163-T-C	-491859	12	13	0.0528455	1	2.92232e-05	-0.834744	0.189977	0.621738	0.632539	ENSG00000092964.17	1	0.787313	2.68232e-05
chr8:27289280:27290156:clu_61528_NA:ENSG00000104228.12	8710	1.00677	2318.87	76.3502	0.00137948	8-27264551-G-A	-46768	15	15	0.0614754	1	0.000382887	-0.895396	0.243017	0.958304	0.95873	ENSG00000104228.12	5	0.838492	2.304e-06
chr8:27450895:27451485:clu_61538_NA:ENSG00000120899.17	8713	0.881491	3029.29	61.8133	2.13808e-22	8-27451332-A-G	139850	27	31	0.126016	1	2.80911e-33	1.64381	0.0883408	9.999e-05	9.69657e-17	ENSG00000120899.17	23	9.47703e-15	7.92343e-07
chr8:27536855:27538659:clu_61546_NA:ENSG00000120915.13	8585	1.01708	4720.11	81.665	0.000114434	8-26805409-C-T	-685370	30	32	0.131148	1	3.46557e-05	-0.719248	0.165379	0.410059	0.409012	ENSG00000120915.13	9	0.714733	1.199e-06
chr8:27544244:27544444:clu_61549_NA:ENSG00000234770.1	8414	1.01044	558.104	76.2695	0.00277437	8-27326226-A-ATG	-234048	8	8	0.0327869	1	0.000889557	-1.33222	0.38807	0.784622	0.784645	ENSG00000234770.1	1	0.815377	9.77203e-06
chr8:27610600:27611146:clu_61553_NA:ENSG00000120885.21	8304	0.948837	1028.64	65.6875	0.00073102	8-27303907-T-C	-311124	6	6	0.0243902	1	5.22981e-05	1.63559	0.385771	0.548045	0.553303	ENSG00000120885.21	5	0.771433	3.67758e-06
chr8:27752587:27762419:clu_61555_NA:ENSG00000147419.17	7877	0.894517	1766.47	65.2599	0.00289577	8-28663893-A-G	891240	36	39	0.158537	1	0.000344992	-0.577855	0.155554	0.9976	0.995406	ENSG00000147419.17	8	0.84277	1.49128e-06
chr8:28031381:28033540:clu_61561_NA:ENSG00000189233.11	6521	1.02181	4825.9	83.3872	0.000235723	8-28489766-T-G	405895	16	19	0.0772358	1	9.39935e-05	-0.970203	0.23773	0.676032	0.670691	ENSG00000189233.11	8	0.796674	1.20361e-06
chr8:28162078:28189649:clu_61574_NA:ENSG00000134014.16	6499	0.822191	252.049	38.3444	6.19713e-07	8-28183195-G-A	93522	34	38	0.154472	1	4.74245e-15	-1.01566	0.108787	0.0019998	0.000791343	ENSG00000134014.16	9	0.0100716	6.02049e-06
chr8:28339433:28342942:clu_61577_NA:ENSG00000168081.8	6349	0.891309	473.674	61.4716	0.000506391	8-27584547-G-A	-732439	47	55	0.223577	1	1.66216e-05	0.638574	0.140642	0.250575	0.261607	ENSG00000168081.8	3	0.634475	5.43719e-06
chr8:28349228:28350064:clu_61579_NA:ENSG00000186918.13	6367	0.809667	417.757	47.7954	0.00167737	8-28628640-C-G	225939	2	3	0.0121951	1	9.97927e-06	-2.30608	0.493739	0.574243	0.599536	ENSG00000186918.13	6	0.781358	3.26968e-06
chr8:28349228:28350064:clu_61579_NA:ENSG00000214050.7	6361	0.822686	399.816	47.0857	0.00181805	8-28628640-C-G	138322	2	3	0.0121951	1	9.97927e-06	-2.30608	0.493739	0.581942	0.60476	ENSG00000214050.7	6	0.782551	3.81045e-06
chr8:28701659:28731223:clu_61585_NA:ENSG00000012232.8	6357	0.995829	4199.2	78.7428	0.000206389	8-29023060-T-TAA	422591	7	8	0.0325203	1	4.97616e-05	1.31518	0.309228	0.574643	0.5816	ENSG00000012232.8	9	0.777668	1.19545e-06
chr8:28793987:28796544:clu_61593_NA:ENSG00000104299.14	5985	0.815546	606.2	46.1881	0.000842837	8-28479877-C-T	-410365	5	5	0.0204918	1	1.79458e-06	-1.73363	0.34026	0.469953	0.497032	ENSG00000104299.14	15	0.751935	2.36792e-06
chr8:29049048:29051018:clu_61604_NA:ENSG00000147421.17	5984	0.82356	2989.34	65.2175	8.53307e-05	8-29710487-A-C	820093	37	40	0.162602	1	2.33192e-06	-1.08332	0.215311	0.287171	0.309343	ENSG00000147421.17	17	0.667937	5.13228e-07
chr8:29108192:29109434:clu_61611_NA:ENSG00000197892.12	6147	0.849418	1194.19	55.9522	0.00349666	8-29387239-C-G	124115	10	10	0.0413223	1	0.000149473	-1.2098	0.306057	0.994001	0.989272	ENSG00000197892.12	15	0.842348	1.58016e-06
chr8:30070059:30073877:clu_61620_NA:ENSG00000133872.13	6635	1.0283	1568.49	81.9358	0.000267212	8-30957432-G-A	874224	32	34	0.139344	1	9.39038e-05	-0.337605	0.0827186	0.332067	0.329048	ENSG00000133872.13	3	0.678046	3.83667e-06
chr8:30104486:30104734:clu_61622_NA:ENSG00000104660.17	6629	0.977146	2047.56	79.1303	0.000743877	8-29119595-A-C	-975803	66	78	0.317073	1	0.000235106	0.582025	0.152159	0.787521	0.789241	ENSG00000104660.17	5	0.81633	2.19754e-06
chr8:30180630:30183075:clu_61623_NA:ENSG00000104671.7	6657	0.894629	93.8533	36.816	0.0300438	8-29993674-TTCTCTCTCTC-T	-162623	4	4	0.0166667	1	0.000499875	-1.56424	0.43377	0.958904	0.953625	ENSG00000104671.7	1	0.837605	2.8105e-05
chr8:30653602:30657973:clu_61632_NA:ENSG00000197265.8	6769	0.880314	706.155	55.7522	0.000419142	8-29912865-T-C	-745386	10	10	0.0406504	1	4.45661e-06	-1.46701	0.301083	0.29987	0.3133	ENSG00000197265.8	6	0.66943	3.37036e-06
chr8:30708141:30709814:clu_61635_NA:ENSG00000104687.12	6744	0.882531	379.61	52.715	0.000772668	8-31331958-CT-C	604032	6	6	0.0243902	1	6.82111e-06	-1.68177	0.352835	0.29687	0.310067	ENSG00000104687.12	4	0.668811	6.37148e-06
chr8:30753105:30754665:clu_61640_NA:ENSG00000104691.14	6739	0.97305	3174.31	77.9995	4.67872e-05	8-30028412-C-A	-703835	13	14	0.0569106	1	7.76299e-06	1.43956	0.304088	0.142686	0.147076	ENSG00000104691.14	8	0.506388	1.38318e-06
chr8:30774930:30786211:clu_61639_NA:ENSG00000104695.12	6729	1.01207	410.723	68.5633	0.00158998	8-30803482-C-T	-10832	28	29	0.118852	1	0.000214763	0.78337	0.203428	0.474053	0.473949	ENSG00000104695.12	2	0.744045	1.34001e-05
chr8:31088965:31090465:clu_61646_NA:ENSG00000165392.9	6620	0.787043	502.856	57.7288	0.000376895	8-31566311-A-G	532510	37	40	0.162602	1	5.49957e-06	-0.971397	0.201525	0.251975	0.268144	ENSG00000165392.9	7	0.640241	2.22856e-06
chr8:32742075:32754372:clu_61658_NA:ENSG00000157168.18	7200	0.819905	332.989	45.748	0.00377985	8-31318265-G-A	-321121	6	6	0.0243902	1	3.14558e-05	1.90309	0.435033	0.769923	0.782379	ENSG00000157168.18	6	0.814618	4.47115e-06
chr8:32996316:33041635:clu_61660_NA:ENSG00000247134.6	6339	1.02053	1302.34	82.2643	0.000156144	8-32681122-G-A	-315056	9	9	0.0365854	1	5.2701e-05	1.59598	0.376611	0.175282	0.176356	ENSG00000247134.6	3	0.544098	4.42893e-06
chr8:33453510:33461372:clu_61663_NA:ENSG00000172728.15	6154	1.02565	1154.81	86.5345	0.000170909	8-33324311-G-T	-149111	66	81	0.331967	1	8.92132e-05	-0.74434	0.181751	0.168383	0.169719	ENSG00000172728.15	3	0.537157	5.13663e-06
chr8:33490339:33495542:clu_61665_NA:ENSG00000198042.10	6151	1.05101	905.873	81.2489	0.00261078	8-33826166-C-G	341416	9	9	0.0365854	1	0.00119891	1.20159	0.359655	0.89601	0.897779	ENSG00000198042.10	3	0.829059	7.49406e-06
chr8:33503935:33507229:clu_61669_NA:ENSG00000129696.12	6123	0.750751	165.339	45.8639	0.00923472	8-34282593-A-G	768992	5	6	0.0243902	1	0.000186125	1.48152	0.380723	0.856914	0.857489	ENSG00000129696.12	6	0.82294	4.82065e-06
chr8:33549492:33551044:clu_61671_NA:ENSG00000133874.1	6073	0.978321	427.177	67.9616	0.00129768	8-33102242-G-A	-464883	3	3	0.0121951	1	0.000152712	-2.2508	0.570275	0.434657	0.436485	ENSG00000133874.1	3	0.725607	1.06075e-05
chr8:37736678:37737908:clu_61675_NA:ENSG00000147475.14	4725	1.0171	4608.28	84.751	0.000432271	8-38564736-TGCCCCCCACCG-T	828137	49	50	0.204918	1	0.000209155	-0.72016	0.186649	0.861414	0.85982	ENSG00000147475.14	8	0.823037	1.22823e-06
chr8:37766355:37766482:clu_61678_NA:ENSG00000147471.11	4760	0.918012	386.329	57.3248	0.000934667	8-37936272-G-A	173679	3	3	0.0121951	1	2.18567e-05	2.46179	0.550776	0.342266	0.343126	ENSG00000147471.11	3	0.684929	8.01445e-06
chr8:37837939:37838956:clu_61683_NA:ENSG00000020181.17	4778	1.02627	4580.89	80.4902	0.000439995	8-37707474-C-T	-76717	6	7	0.0284553	1	0.000144658	1.40766	0.35529	0.859614	0.861036	ENSG00000020181.17	9	0.823296	1.29925e-06
chr8:37873179:37874515:clu_61686_NA:ENSG00000156675.15	4753	1.03268	1943.81	86.1675	0.000474765	8-37805847-C-T	-93620	20	23	0.0934959	1	0.000261375	-0.805083	0.212151	0.594141	0.588126	ENSG00000156675.15	3	0.778628	3.16982e-06
chr8:38030718:38057081:clu_61690_NA:ENSG00000187840.4	4833	0.898792	114.216	42.8144	0.0189682	8-37161397-G-A	-868944	3	3	0.0121951	1	0.000487899	-2.09221	0.579027	0.910509	0.906196	ENSG00000187840.4	1	0.829912	2.37756e-05
chr8:38116725:38117452:clu_61693_NA:ENSG00000129691.15	4707	0.923232	1430.04	67.6456	0.000270258	8-38683151-AC-A	577909	20	20	0.0813008	1	1.72418e-05	1.25974	0.278028	0.345665	0.358343	ENSG00000129691.15	8	0.690348	2.24168e-06
chr8:38177139:38207512:clu_61697_NA:ENSG00000156735.10	4691	0.886865	672.252	62.0151	0.000924326	8-37597532-C-T	-579001	3	3	0.0121951	1	4.4293e-05	2.38748	0.557287	0.49975	0.520115	ENSG00000156735.10	4	0.762	3.71156e-06
chr8:38163840:38169802:clu_61695_NA:ENSG00000175324.9	4692	0.940757	1273.96	70.735	0.00055248	8-37272637-TAG-T	-904093	37	37	0.154167	1	6.74635e-05	-0.861163	0.206449	0.526247	0.534383	ENSG00000175324.9	5	0.766738	2.82082e-06
chr8:38237627:38238089:clu_61701_NA:ENSG00000085788.13	4688	0.958432	3500.83	73.2303	4.39339e-05	8-37497413-CGT-C	-727805	5	5	0.0203252	1	3.61341e-06	-2.20118	0.447011	0.153185	0.157002	ENSG00000085788.13	13	0.520993	1.14725e-06
chr8:38266311:38267267:clu_61706_NA:ENSG00000147535.16	4621	0.765465	353.234	43.9742	0.00092161	8-38529873-C-T	260630	4	4	0.0162602	1	1.18109e-06	-2.02425	0.3896	0.371463	0.40053	ENSG00000147535.16	11	0.711504	2.59987e-06
chr8:38338607:38347497:clu_61718_NA:ENSG00000147548.16	4554	0.866487	703.502	52.276	0.00297252	8-38503089-T-TGA	120817	22	23	0.0942623	1	6.55946e-05	-0.810494	0.193949	0.905209	0.902845	ENSG00000147548.16	12	0.829405	3.05529e-06
chr8:38404506:38406946:clu_61723_NA:ENSG00000165046.12	4544	0.814158	999.832	60.4014	0.000926614	8-38699578-A-AT	313371	66	79	0.32377	1	3.50912e-05	0.586042	0.134852	0.667533	0.687986	ENSG00000165046.12	9	0.799033	1.41893e-06
chr8:38457534:38467981:clu_61732_NA:ENSG00000077782.19	4390	0.864415	552.019	50.3054	0.00190516	8-38354732-GA-G	-114102	3	3	0.012605	1	2.10388e-05	-2.70582	0.604036	0.692731	0.70787	ENSG00000077782.19	9	0.803939	3.83377e-06
chr8:38787743:38825308:clu_61735_NA:ENSG00000147526.19	4332	0.947685	2465.79	69.2595	0.000104928	8-39329794-T-C	601608	29	34	0.138211	1	6.09343e-06	0.746203	0.155632	0.248675	0.250815	ENSG00000147526.19	14	0.626777	1.52302e-06
chr8:38901445:38917907:clu_61743_NA:ENSG00000169499.14	4623	0.83591	363.543	48.3202	4.72214e-08	8-38901439-C-CG	204	18	18	0.0731707	1	2.24768e-14	1.92926	0.213927	9.999e-05	0.00011035	ENSG00000169499.14	8	0.00168866	4.6666e-06
chr8:38995794:38996419:clu_61747_NA:ENSG00000169490.16	4910	1.0431	1916.33	78.6614	0.000941474	8-38998328-T-C	1504	93	123	0.5	1	0.000297546	0.555582	0.147855	0.827317	0.824356	ENSG00000169490.16	5	0.817732	3.39874e-06
chr8:39091346:39101863:clu_61757_NA:ENSG00000168615.11	4909	0.7661	554.611	55.4635	0.00104174	8-38422123-G-A	-574746	4	4	0.0162602	1	1.89832e-05	-1.58182	0.351034	0.524648	0.562236	ENSG00000168615.11	12	0.772448	1.66565e-06
chr8:39925371:39927830:clu_61761_NA:ENSG00000131203.12	6979	1.05964	664.023	79.1232	0.0037624	8-38940322-C-T	-961953	56	63	0.256098	1	0.00157957	0.567302	0.174315	0.908109	0.909159	ENSG00000131203.12	2	0.830297	1.06892e-05
chr8:41507121:41509584:clu_61767_NA:ENSG00000147533.16	6811	1.02999	1426.36	83.8397	0.00117388	8-42039902-AT-A	549506	3	3	0.0125	1	0.000587631	-2.06168	0.579432	0.807819	0.804245	ENSG00000147533.16	4	0.817219	4.25763e-06
chr8:41611992:41612180:clu_61776_NA:ENSG00000158669.11	6585	0.813726	791.395	53.7579	0.00142964	8-41165063-A-G	-412124	8	8	0.0330579	1	2.39286e-05	-1.31465	0.295684	0.739126	0.751825	ENSG00000158669.11	12	0.809389	1.78617e-06
chr8:41686283:41688156:clu_61785_NA:ENSG00000029534.19	6246	0.913805	2948.76	68.3018	8.90426e-06	8-42655823-AT-A	759061	3	3	0.0123967	1	1.82443e-07	-3.1131	0.552507	0.0433957	0.0367133	ENSG00000029534.19	16	0.226804	1.02057e-06
chr8:41949363:41955296:clu_61795_NA:ENSG00000083168.9	5872	0.838453	690.484	54.3473	0.000244289	8-41314587-T-C	-737403	4	4	0.0162602	1	1.34244e-06	-2.58942	0.501341	0.213379	0.221275	ENSG00000083168.9	11	0.599677	2.50715e-06
chr8:42154960:42157941:clu_61802_NA:ENSG00000070718.11	5631	0.959946	1112.4	70.0222	0.000136117	8-41814726-A-AT	-338220	75	85	0.345528	1	9.67633e-06	0.69986	0.149593	0.150085	0.154302	ENSG00000070718.11	6	0.517882	3.64442e-06
chr8:42321945:42322054:clu_61811_NA:ENSG00000104365.13	5521	0.83942	1100.08	55.7295	8.76219e-05	8-42328941-G-A	57639	5	5	0.0203252	1	3.33541e-07	-2.14253	0.389938	0.143986	0.142557	ENSG00000104365.13	22	0.500255	1.58573e-06
chr8:42338685:42344953:clu_61815_NA:ENSG00000070501.11	5479	0.999947	2997.58	78.4496	6.47466e-05	8-41714174-G-T	-624280	6	6	0.0245902	1	1.21368e-05	1.74116	0.376799	0.173283	0.176435	ENSG00000070501.11	10	0.544098	1.71466e-06
chr8:42402015:42403311:clu_61823_NA:ENSG00000078668.13	5380	0.788324	92.4237	35.2488	0.00401778	8-41468420-T-C	-923204	5	5	0.0203252	1	2.37873e-06	-1.31365	0.261339	0.39606	0.421605	ENSG00000078668.13	6	0.719927	1.22766e-05
chr8:42542373:42546469:clu_61829_NA:ENSG00000176209.11	4837	0.870849	651.328	65.9713	5.11853e-05	8-42600703-C-T	59548	90	114	0.463415	1	1.29896e-06	0.764469	0.147784	0.0609939	0.0534903	ENSG00000176209.11	5	0.292854	3.40899e-06
chr8:42417967:42428758:clu_61824_NA:ENSG00000168575.9	4835	0.995187	3855.55	81.7732	1.53404e-05	8-41698801-A-T	-843125	5	5	0.0206612	1	3.52578e-06	-2.23023	0.452355	0.060294	0.0583399	ENSG00000168575.9	12	0.30746	1.2972e-06
chr8:42838336:42843024:clu_61833_NA:ENSG00000131931.8	4284	1.02841	565.749	77.9335	0.00129264	8-41868851-G-A	-974474	6	6	0.0243902	1	0.000406759	1.61241	0.439729	0.507949	0.505417	ENSG00000131931.8	3	0.75613	1.0643e-05
chr8:42997637:43002107:clu_61843_NA:ENSG00000168172.8	4263	0.759561	272.801	47.6647	0.00253673	8-42611091-A-G	-285841	4	4	0.0162602	1	2.1346e-05	-2.20004	0.49154	0.583442	0.621829	ENSG00000168172.8	13	0.786568	3.1822e-06
chr8:42887871:42889303:clu_61837_NA:ENSG00000120925.15	4261	0.961523	1042.27	72.8815	0.000356056	8-41977384-T-C	-919906	27	30	0.121951	1	4.94478e-05	0.881518	0.207183	0.319368	0.328465	ENSG00000120925.15	7	0.677759	3.92758e-06
chr8:43056546:43064101:clu_61847_NA:ENSG00000168522.12	4169	0.993264	1692.96	75.3756	3.93243e-05	8-42456074-T-C	-578120	6	6	0.0243902	1	4.34195e-06	1.96522	0.402801	0.0675932	0.0657876	ENSG00000168522.12	9	0.333118	2.92164e-06
chr8:43097615:43102505:clu_61849_NA:ENSG00000185900.9	4050	0.979472	515.114	73.8069	0.00215878	8-42665191-T-C	-428315	34	35	0.142276	1	0.000531722	0.768675	0.214244	0.676332	0.679843	ENSG00000185900.9	3	0.797858	8.85699e-06
chr8:43172386:43173713:clu_61856_NA:ENSG00000165102.14	3894	0.812786	430.51	52.5804	0.00262465	8-43574617-T-C	434162	20	22	0.0894309	1	5.55434e-05	-1.12818	0.267109	0.740226	0.751943	ENSG00000165102.14	13	0.809389	3.25784e-06
chr8:47713641:47727200:clu_61870_NA:ENSG00000164808.16	3712	0.977001	2064.38	69.1902	0.00269294	8-48148685-G-A	888110	18	19	0.0778689	1	0.000463621	-0.94153	0.25949	0.9966	0.996388	ENSG00000164808.16	27	0.84321	2.17776e-06
chr8:47862541:47863399:clu_61886_NA:ENSG00000253729.7	3382	0.779412	224.39	35.2047	0.0118525	8-48879544-C-T	919361	12	13	0.0528455	1	3.62611e-05	-0.826978	0.190673	0.968503	0.956093	ENSG00000253729.7	28	0.837978	4.66137e-06
chr8:47964712:47966187:clu_61897_NA:ENSG00000104738.16	3382	1.04755	694.732	83.2542	0.00506678	8-47608395-A-G	-351790	4	4	0.0162602	1	0.00289038	1.62686	0.531769	0.965703	0.967697	ENSG00000104738.16	3	0.839931	9.59658e-06
chr8:48049978:48060682:clu_61901_NA:ENSG00000169139.11	3433	0.978302	517.866	80.1547	0.000935694	8-48120919-A-G	112519	3	3	0.0121951	1	0.000336779	-2.80166	0.752767	0.392761	0.39486	ENSG00000169139.11	3	0.709215	8.74888e-06
chr8:51820718:51831444:clu_61905_NA:ENSG00000168300.13	6973	1.01385	1680.13	75.636	0.000838568	8-51807269-G-C	-91917	27	31	0.128099	1	0.000194898	0.591682	0.152561	0.754725	0.751027	ENSG00000168300.13	6	0.809389	3.30845e-06
chr8:51913180:51946436:clu_61907_NA:ENSG00000228801.5	6974	0.998356	574.437	88.1682	9.16196e-06	8-51544587-C-A	-354738	39	43	0.17623	1	4.62287e-06	0.969966	0.199443	0.00529947	0.00529832	ENSG00000228801.5	1	0.0508718	8.86654e-06
chr8:51913180:51946436:clu_61907_NA:ENSG00000253844.1	7084	1.00174	579.926	87.9423	9.40827e-06	8-51544587-C-A	-416871	39	43	0.17623	1	4.62287e-06	0.969966	0.199443	0.0049995	0.00538805	ENSG00000253844.1	1	0.0513998	8.95412e-06
chr8:52661007:52661095:clu_61916_NA:ENSG00000023287.12	7261	0.850823	382.914	39.9428	0.00241193	8-53471126-G-C	725283	4	4	0.0162602	1	2.99611e-06	-1.95851	0.394049	0.652335	0.670561	ENSG00000023287.12	16	0.796674	4.9827e-06
chr8:53841725:53843034:clu_61925_NA:ENSG00000047249.17	7010	0.853509	674.255	58.8722	0.000185129	8-54114597-G-C	271039	5	5	0.0203252	1	2.2309e-06	-1.69128	0.335424	0.165783	0.168968	ENSG00000047249.17	6	0.536322	2.88877e-06
chr8:54000050:54022063:clu_61927_NA:ENSG00000187735.13	6745	1.00725	1571.82	79.0959	9.07079e-05	8-54519705-A-T	497176	4	4	0.0162602	1	1.96206e-05	2.22875	0.495538	0.130387	0.130583	ENSG00000187735.13	5	0.478882	3.4083e-06
chr8:54051146:54052655:clu_61928_NA:ENSG00000120992.17	6691	0.912586	1831.96	68.7152	0.000611144	8-54238793-A-T	136776	3	3	0.0121951	1	6.02979e-05	2.31424	0.5508	0.70233	0.709013	ENSG00000120992.17	10	0.80414	1.62925e-06
chr8:54137433:54142663:clu_61935_NA:ENSG00000137547.8	6631	1.04727	674.832	85.3062	0.00173185	8-53377860-C-T	-757350	4	4	0.0162602	1	0.00100409	-1.88587	0.555353	0.676432	0.670899	ENSG00000137547.8	2	0.796674	9.86517e-06
chr8:55813118:55824581:clu_61941_NA:ENSG00000137574.10	7133	1.01298	3278.97	80.5665	0.00011092	8-55590859-A-AT	-182283	13	13	0.0555556	1	2.95342e-05	-1.35902	0.30949	0.29557	0.298921	ENSG00000137574.10	9	0.661141	1.68708e-06
chr8:55756411:55762635:clu_61939_NA:ENSG00000167904.14	7134	1.02661	3570.38	86.0946	0.000476526	8-56052495-C-CT	279088	44	51	0.2125	1	0.000260845	-0.667763	0.175938	0.809919	0.810234	ENSG00000167904.14	6	0.817219	1.67008e-06
chr8:55941928:55946448:clu_61947_NA:ENSG00000254087.7	7293	1.05041	608.625	78.7194	0.00088525	8-56314526-G-A	434713	32	32	0.130081	1	0.000278088	-0.657788	0.174153	0.39626	0.392395	ENSG00000254087.7	2	0.707558	1.11195e-05
chr8:56216754:56217331:clu_61954_NA:ENSG00000170791.17	7539	1.01467	3541.13	80.9728	4.65129e-05	8-56177265-TCCTC-T	-34421	7	7	0.0284553	1	1.13496e-05	1.86427	0.401956	0.144386	0.146884	ENSG00000170791.17	8	0.506153	1.57693e-06
chr8:56967218:56978050:clu_61958_NA:ENSG00000104331.8	7653	0.987746	880.61	70.8456	0.00204484	8-56011586-C-T	-982258	3	3	0.0121951	1	0.000377923	2.13301	0.578319	0.835716	0.838256	ENSG00000104331.8	3	0.81887	5.43955e-06
chr8:58434948:58439633:clu_61962_NA:ENSG00000215114.8	6985	1.00772	7794.91	85.3581	6.05826e-05	8-59283499-A-G	872235	7	7	0.0284553	1	2.55629e-05	2.11124	0.476695	0.367063	0.372654	ENSG00000215114.8	11	0.697621	6.89101e-07
chr8:58553303:58565022:clu_61963_NA:ENSG00000137575.11	6688	0.9965	2821.46	78.4849	0.000363241	8-57660735-CTGTG-C	-892189	3	4	0.0166667	1	9.46165e-05	2.20084	0.539514	0.643136	0.642716	ENSG00000137575.11	7	0.79005	1.78607e-06
chr8:58623424:58623709:clu_61974_NA:ENSG00000035681.7	6684	0.819803	614.673	45.2551	0.000456955	8-58628431-C-A	-31413	10	12	0.0487805	1	4.07682e-07	-1.03183	0.189409	0.319468	0.333287	ENSG00000035681.7	19	0.67968	2.41984e-06
chr8:59119285:59119586:clu_61983_NA:ENSG00000167912.5	6806	1.02286	1374.93	80.6635	0.000971535	8-59168063-T-C	49023	8	8	0.0325203	1	0.000367402	1.5233	0.412089	0.731227	0.729063	ENSG00000167912.5	3	0.80658	4.24913e-06
chr8:58838311:58851524:clu_61980_NA:ENSG00000198846.5	6806	0.895285	683.706	65.0759	0.00338041	8-58456339-T-TAC	-662869	83	107	0.434959	1	0.000420956	0.549725	0.150331	0.921408	0.918423	ENSG00000198846.5	5	0.831201	3.87404e-06
chr8:60226935:60232284:clu_61987_NA:ENSG00000178538.9	6637	1.06482	500.497	82.0139	0.00662782	8-61083932-C-A	802520	23	23	0.0934959	1	0.0036405	0.821299	0.275364	0.957804	0.959269	ENSG00000178538.9	1	0.838492	1.45608e-05
chr8:60572113:60584208:clu_61990_NA:ENSG00000104388.14	6477	0.980456	630.626	66.1018	3.70351e-06	8-60488481-AAAAC-A	-28376	85	108	0.439024	1	3.311e-08	0.865515	0.143712	0.00349965	0.00264755	ENSG00000104388.14	3	0.0282478	7.27697e-06
chr8:60679082:60741259:clu_61991_NA:ENSG00000171316.11	6538	0.889785	468.482	44.1733	0.000731106	8-60940567-G-T	261789	7	7	0.0284553	1	7.74682e-07	-1.9294	0.364294	0.326867	0.344099	ENSG00000171316.11	12	0.685947	5.43828e-06
chr8:60964823:60966170:clu_62007_NA:ENSG00000254777.5	6463	0.98942	637.297	71.1285	0.000851452	8-61590550-CTGTG-C	680497	77	98	0.401639	1	0.000124197	0.516024	0.128865	0.424358	0.424131	ENSG00000254777.5	2	0.721155	7.59007e-06
chr8:61567318:61576772:clu_62018_NA:ENSG00000198363.17	6944	0.800118	477.291	40.4965	0.00050787	8-62395995-C-T	681355	3	3	0.0122951	1	1.0673e-07	-2.05423	0.356786	0.29967	0.310995	ENSG00000198363.17	26	0.66943	2.63586e-06
chr8:63169411:63172653:clu_62030_NA:ENSG00000185728.16	6196	0.758737	304.84	51.5942	0.00599676	8-63636017-G-A	467464	24	27	0.109756	1	0.000201477	0.397839	0.102829	0.90451	0.896017	ENSG00000185728.16	7	0.829059	2.82512e-06
chr8:65605337:65605422:clu_62034_NA:ENSG00000104442.9	6106	0.949043	840.184	70.0468	0.00359757	8-65176644-CA-C	-457573	77	92	0.376068	1	0.000736154	-0.50965	0.146013	0.959304	0.956248	ENSG00000104442.9	5	0.837978	4.50832e-06
chr8:65670018:65682353:clu_62038_NA:ENSG00000066855.15	6093	0.930565	981.439	70.718	0.00241823	8-66232099-G-A	587365	4	4	0.0162602	1	0.000464763	-2.3336	0.643279	0.921708	0.918095	ENSG00000066855.15	5	0.831201	3.42796e-06
chr8:65724840:65726875:clu_62045_NA:ENSG00000205268.10	5939	0.986287	1553.68	65.246	0.00274701	8-65941590-G-GCACACACA	99268	23	25	0.103306	1	0.000319813	0.659816	0.176573	0.986701	0.986492	ENSG00000205268.10	9	0.841969	3.05687e-06
chr8:66460465:66468269:clu_62059_NA:ENSG00000147576.15	4984	0.780686	766.808	55.3093	0.000179362	8-66466338-A-G	36153	91	121	0.495902	1	9.93165e-07	-0.625198	0.119378	0.20078	0.21614	ENSG00000147576.15	16	0.59658	1.37957e-06
chr8:66460465:66468269:clu_62059_NA:ENSG00000169085.11	5010	1.00997	299.678	78.5917	7.75837e-06	8-66466338-A-G	6335	91	121	0.495902	1	9.93165e-07	-0.625198	0.119378	0.00139986	0.00217687	ENSG00000169085.11	1	0.0239155	1.8151e-05
chr8:66566992:66572482:clu_62061_NA:ENSG00000185697.16	5024	0.842976	321.729	42.7801	0.0042782	8-65907173-T-C	-706121	9	9	0.0368852	1	2.15581e-05	-1.15478	0.258152	0.790121	0.801199	ENSG00000185697.16	10	0.817219	5.5778e-06
chr8:66651544:66664249:clu_62067_NA:ENSG00000175073.7	4941	1.0461	539.653	81.5634	0.00130117	8-67087542-A-G	420325	6	6	0.0243902	1	0.000553208	1.36267	0.38105	0.487651	0.482711	ENSG00000175073.7	2	0.746977	1.22612e-05
chr8:66667701:66679721:clu_62068_NA:ENSG00000213865.7	4940	1.00939	1708.61	79.7594	0.000217099	8-67050614-A-AGTGT	382999	3	3	0.0125	1	5.90141e-05	2.80238	0.666062	0.30487	0.305574	ENSG00000213865.7	5	0.665533	3.17335e-06
chr8:66822459:66828654:clu_62071_NA:ENSG00000104205.12	4973	0.994969	4137.56	84.6851	0.000930523	8-66151850-TAATA-T	-560568	89	117	0.479339	1	0.000484698	0.511998	0.141621	0.978902	0.978988	ENSG00000104205.12	11	0.840507	1.20727e-06
chr8:66922114:66922324:clu_62078_NA:ENSG00000245910.8	5119	1.02856	2037.43	82.2267	0.000349066	8-66922038-C-G	-4360	9	9	0.0368852	1	0.000130908	-0.907851	0.227544	0.49575	0.495331	ENSG00000245910.8	5	0.751507	2.95773e-06
chr8:67045960:67047685:clu_62079_NA:ENSG00000178125.14	5184	1.03438	1622.38	82.012	0.000355603	8-67565245-C-G	508641	6	6	0.0243902	1	0.000130998	-1.75666	0.440311	0.431957	0.421738	ENSG00000178125.14	4	0.719927	3.83279e-06
chr8:67091883:67093543:clu_62083_NA:ENSG00000104218.14	5221	0.813833	1369.99	56.948	0.00136131	8-68005354-G-C	942928	5	5	0.0204918	1	3.7595e-05	2.03369	0.469936	0.890711	0.888153	ENSG00000104218.14	24	0.828363	1.03269e-06
chr8:67059445:67061846:clu_62080_NA:ENSG00000121022.13	5280	1.02088	2877.83	79.1181	0.000206923	8-67668158-C-A	584375	12	13	0.0532787	1	5.20254e-05	1.23562	0.291337	0.436656	0.438557	ENSG00000121022.13	8	0.727301	2.00817e-06
chr8:67253622:67257732:clu_62106_NA:ENSG00000066777.8	5153	0.833188	380.536	35.1075	0.000431439	8-66818787-A-G	-524890	2	3	0.0121951	1	7.25708e-09	-1.79609	0.282425	0.206879	0.219231	ENSG00000066777.8	26	0.597535	4.36173e-06
chr8:70113643:70121302:clu_62117_NA:ENSG00000140396.12	5943	0.851882	1508.04	57.834	7.10999e-05	8-70250417-A-G	-153388	5	5	0.0206612	1	3.9195e-07	-2.03526	0.372974	0.151085	0.150221	ENSG00000140396.12	15	0.512106	1.27541e-06
chr8:70600082:70608077:clu_62130_NA:ENSG00000067167.7	5775	0.999169	1388.94	70.0311	0.00115788	8-70703136-A-G	94749	6	6	0.0243902	1	0.000164817	-1.51282	0.38538	0.79982	0.80019	ENSG00000067167.7	6	0.817219	3.68411e-06
chr8:70638629:70640902:clu_62131_NA:ENSG00000147592.8	5867	1.00926	710.397	84.3115	0.000202367	8-71448255-G-A	779081	57	70	0.284553	1	8.67544e-05	-0.550887	0.134264	0.131787	0.130974	ENSG00000147592.8	2	0.479295	7.62663e-06
chr8:71963048:71965409:clu_62139_NA:ENSG00000235531.9	6862	1.01303	908.48	88.8626	0.000141142	8-71457826-A-G	-370341	34	37	0.151639	1	9.03186e-05	0.882063	0.215557	0.115388	0.116477	ENSG00000235531.9	1	0.456519	6.09082e-06
chr8:73024971:73026940:clu_62142_NA:ENSG00000147601.13	6914	0.870611	1001.24	58.5811	0.00103124	8-72356898-A-T	-651966	5	5	0.0203252	1	3.12953e-05	-2.3803	0.54395	0.680032	0.699003	ENSG00000147601.13	8	0.802429	2.21364e-06
chr8:73321077:73322679:clu_62148_NA:ENSG00000121039.9	6726	1.02001	2103.22	85.4398	0.000335602	8-72367102-A-G	-927510	63	77	0.313008	1	0.000168226	0.609139	0.155402	0.505549	0.496754	ENSG00000121039.9	3	0.751624	2.73465e-06
chr8:73617451:73673107:clu_62151_NA:ENSG00000040341.17	6727	0.926832	3654.47	70.7101	8.19255e-05	8-74690675-A-T	942967	6	6	0.0243902	1	5.4894e-06	-1.99852	0.414571	0.279172	0.292658	ENSG00000040341.17	14	0.657214	8.9831e-07
chr8:73810629:73830381:clu_62154_NA:ENSG00000104343.19	6632	0.990702	1974.62	69.6186	0.000120945	8-73593954-T-C	-284956	7	7	0.0284553	1	7.78544e-06	1.71625	0.362592	0.214479	0.216266	ENSG00000104343.19	7	0.59658	2.46797e-06
chr8:73956054:73972077:clu_62160_NA:ENSG00000154582.16	6579	1.01889	4161.98	81.1624	0.000319756	8-73191348-G-C	-780939	3	3	0.0121951	1	0.000106835	2.88883	0.714005	0.735926	0.729036	ENSG00000154582.16	8	0.80658	1.37338e-06
chr8:73979171:73981155:clu_62161_NA:ENSG00000175606.10	6579	1.01773	2885.14	87.1324	0.000198498	8-73967592-C-T	-4845	13	13	0.0532787	1	0.000110827	-1.14864	0.284609	0.435856	0.427367	ENSG00000175606.10	4	0.721487	1.96859e-06
chr8:73991554:74010001:clu_62163_NA:ENSG00000154589.6	6611	0.816062	533.566	48.7868	0.00059683	8-74004849-A-G	13497	5	5	0.0203252	1	1.78066e-06	2.1946	0.430577	0.346765	0.365683	ENSG00000154589.6	10	0.693733	2.70199e-06
chr8:74010129:74026789:clu_62164_NA:ENSG00000254288.1	6669	0.843941	377.545	46.1466	0.000728655	8-75022112-C-T	969772	11	11	0.0447154	1	1.33129e-06	1.2978	0.251171	0.307769	0.315418	ENSG00000254288.1	7	0.67041	4.78927e-06
chr8:74351466:74360137:clu_62166_NA:ENSG00000104381.12	6781	1.008	1276.46	78.168	0.000317973	8-74210962-T-C	-110168	64	75	0.304878	1	7.81229e-05	-0.596505	0.144378	0.336266	0.329857	ENSG00000104381.12	3	0.678841	4.21462e-06
chr8:76984193:76986187:clu_62168_NA:ENSG00000164751.14	6696	0.955588	1090.6	67.0474	0.00183359	8-77928254-T-A	927210	48	55	0.229167	1	0.000221318	-0.552147	0.143702	0.872813	0.874517	ENSG00000164751.14	6	0.825813	3.61833e-06
chr8:78516468:78572811:clu_62171_NA:ENSG00000171033.12	6947	1.02383	951.438	79.0221	0.000735017	8-77939289-G-A	-576850	6	7	0.0284553	1	0.000229519	1.62414	0.42384	0.49685	0.491759	ENSG00000171033.12	3	0.750866	6.1728e-06
chr8:78698513:78715221:clu_62174_NA:ENSG00000104427.11	6637	1.04399	424.981	84.0928	0.000473437	8-79356827-A-G	690780	5	5	0.0203252	1	0.000218453	-2.00861	0.522258	0.165683	0.166288	ENSG00000104427.11	1	0.533853	1.53975e-05
chr8:78736527:78738504:clu_62175_NA:ENSG00000104432.13	6621	1.04949	651.014	82.646	0.00364738	8-79622100-C-T	816577	24	26	0.106557	1	0.00192515	0.895017	0.280442	0.89671	0.89911	ENSG00000104432.13	2	0.829059	1.03457e-05
chr8:79958435:80002999:clu_62181_NA:ENSG00000147586.9	5826	0.890229	354.005	41.9188	0.00125864	8-79551286-T-TTAGATAGATAGA	-479003	4	4	0.0166667	1	1.26376e-06	1.53769	0.29688	0.406459	0.41551	ENSG00000147586.9	9	0.717447	7.21992e-06
chr8:79958435:80002999:clu_62181_NA:ENSG00000076554.15	5808	0.90761	430.051	37.1663	0.00240811	8-79551286-T-TTAGATAGATAGA	-679946	4	4	0.0166667	1	1.26376e-06	1.53769	0.29688	0.675632	0.684568	ENSG00000076554.15	13	0.797892	6.70944e-06
chr8:80993307:80994939:clu_62190_NA:ENSG00000076641.4	6190	1.0149	2274.05	78.0495	0.000740322	8-80373314-G-GA	-738754	91	120	0.491736	1	0.000211435	-0.440048	0.114142	0.810119	0.810209	ENSG00000076641.4	6	0.817219	2.45875e-06
chr8:81280674:81283366:clu_62193_NA:ENSG00000164687.10	6009	0.884141	61.0984	33.819	0.0255525	8-81335928-C-T	55565	11	12	0.0487805	1	0.000183902	-0.824777	0.211768	0.824018	0.828108	ENSG00000164687.10	1	0.818398	4.00803e-05
chr8:81673949:81676234:clu_62196_NA:ENSG00000133731.9	6469	0.976033	1897.03	76.8939	0.00152239	8-81970809-T-A	284116	3	3	0.0121951	1	0.000452534	-1.98031	0.544711	0.949805	0.946944	ENSG00000133731.9	6	0.835716	2.35622e-06
chr8:81718224:81721249:clu_62203_NA:ENSG00000104231.10	6590	0.91462	1162.65	61.6467	0.000405132	8-82115747-C-T	382866	3	3	0.0122951	1	1.22406e-05	2.45691	0.531942	0.407259	0.418823	ENSG00000104231.10	10	0.718986	2.60279e-06
chr8:81815394:81823792:clu_62205_NA:ENSG00000104497.13	7021	1.00717	2043.33	76.805	0.000312625	8-82344570-A-T	501704	25	27	0.109756	1	6.60496e-05	0.944879	0.226208	0.474853	0.468631	ENSG00000104497.13	5	0.742801	2.62052e-06
chr8:85131961:85134847:clu_62211_NA:ENSG00000133739.15	4571	0.869405	516.187	59.2413	0.00014906	8-84925213-G-A	-181934	5	5	0.0203252	1	1.71235e-06	-1.88946	0.370022	0.112589	0.10907	ENSG00000133739.15	7	0.442601	4.25575e-06
chr8:85212204:85213753:clu_62217_NA:ENSG00000133740.10	4806	0.973975	1218.94	76.6756	8.95684e-05	8-85564372-C-CTTTCTTTT	387147	14	17	0.0726496	1	1.42597e-05	-0.948393	0.207084	0.109289	0.110838	ENSG00000133740.10	7	0.445623	3.62206e-06
chr8:85217502:85220306:clu_62219_NA:ENSG00000176731.11	4873	1.02017	1403.2	80.348	2.80229e-07	8-85219234-A-T	-1187	61	68	0.278689	1	2.72933e-08	-0.842667	0.13892	0.00019998	0.000332738	ENSG00000176731.11	6	0.00462942	4.10243e-06
chr8:85221125:85224955:clu_62220_NA:ENSG00000185015.7	4871	1.03609	322.423	85.1302	0.00268776	8-85946413-G-A	725826	2	3	0.0122951	1	0.00160657	1.73862	0.535109	0.573743	0.56367	ENSG00000185015.7	1	0.77247	1.94621e-05
chr8:85342825:85378046:clu_62228_NA:ENSG00000133742.13	4709	0.877641	276.462	48.4944	0.0012946	8-85517984-C-A	138970	2	3	0.0121951	1	7.11866e-06	1.71144	0.359867	0.350665	0.361874	ENSG00000133742.13	6	0.692295	8.44395e-06
chr8:85473811:85474324:clu_62232_NA:ENSG00000104267.9	4786	1.0549	341.64	82.5183	0.00481436	8-86158798-C-T	694946	34	37	0.150407	1	0.00261203	-0.603635	0.195186	0.79732	0.791758	ENSG00000104267.9	2	0.81633	2.02741e-05
chr8:85462801:85462932:clu_62230_NA:ENSG00000253549.5	4785	1.04916	304.151	82.8654	0.00810552	8-84684277-G-A	-780638	5	5	0.0203252	1	0.00478861	1.55077	0.536665	0.905309	0.908319	ENSG00000253549.5	1	0.829969	2.21044e-05
chr8:86461846:86466794:clu_62250_NA:ENSG00000123124.13	5556	0.846147	54.2027	17.1858	0.0831163	8-86426137-G-A	83399	12	12	0.0487805	1	4.12402e-05	-0.208505	0.0484546	0.9965	0.993731	ENSG00000123124.13	16	0.842613	3.39826e-05
chr8:86474358:86474820:clu_62241_NA:ENSG00000176623.11	5842	1.02502	2203.34	70.8612	1.54408e-20	8-86468661-C-T	-45696	59	69	0.282787	1	9.33073e-27	-1.47311	0.097946	9.999e-05	1.30308e-17	ENSG00000176623.11	12	1.42104e-15	2.68301e-06
chr8:86514541:86515462:clu_62251_NA:ENSG00000085719.12	5842	0.966107	873.704	70.718	0.000886901	8-86100215-AT-A	-414212	6	8	0.0330579	1	0.000125165	-1.22835	0.306917	0.544646	0.555538	ENSG00000085719.12	5	0.771433	4.81864e-06
chr8:89721374:89722015:clu_62260_NA:ENSG00000251136.8	6608	0.977686	515.661	73.4496	0.000811072	8-90451221-A-G	693494	58	66	0.268293	1	0.000149789	-0.718517	0.181798	0.350265	0.352709	ENSG00000251136.8	2	0.689454	8.75416e-06
chr8:89784139:89786593:clu_62266_NA:ENSG00000104312.7	6608	0.949001	1173.05	69.3607	6.24922e-06	8-90634368-G-A	876621	4	4	0.0162602	1	1.40803e-07	-2.79121	0.490192	0.0120988	0.00958201	ENSG00000104312.7	7	0.0817692	3.22817e-06
chr8:89914746:89921080:clu_62271_NA:ENSG00000164823.9	6423	0.892745	446.813	61.8063	0.00374901	8-89196841-A-C	-705018	4	5	0.0203252	1	0.000344258	-1.39653	0.375871	0.839816	0.842632	ENSG00000164823.9	5	0.820303	5.823e-06
chr8:90001561:90018909:clu_62281_NA:ENSG00000104325.6	6247	0.951401	1956.02	74.8763	7.78081e-05	8-89830813-T-C	-170592	41	47	0.191057	1	9.42746e-06	0.617261	0.131752	0.156884	0.1581	ENSG00000104325.6	9	0.522244	1.96537e-06
chr8:89971290:89978220:clu_62278_NA:ENSG00000104320.13	6234	0.881319	1323.54	63.795	0.000156424	8-89619296-C-CT	-383932	90	113	0.463115	1	4.33029e-06	-0.634792	0.130092	0.229777	0.237505	ENSG00000104320.13	12	0.617453	1.81129e-06
chr8:90631707:90645111:clu_62285_NA:ENSG00000180694.13	5427	1.03957	434.832	79.8695	0.00161968	8-91729308-T-C	937676	89	113	0.463115	1	0.000622911	-0.498406	0.140766	0.489651	0.486914	ENSG00000180694.13	2	0.748864	1.47006e-05
chr8:90978652:90980363:clu_62289_NA:ENSG00000253250.2	5336	1.03507	811.773	81.2985	0.00139826	8-90425849-G-A	-559408	19	21	0.0853659	1	0.000588302	1.02343	0.287662	0.670633	0.66476	ENSG00000253250.2	3	0.794122	7.68836e-06
chr8:90996744:91018390:clu_62292_NA:ENSG00000155099.7	5281	1.00409	1485.57	72.7254	0.000132276	8-90449280-A-C	-591784	3	3	0.0121951	1	1.36917e-05	3.02047	0.658031	0.172683	0.176886	ENSG00000155099.7	10	0.544885	3.5424e-06
chr8:91076731:91078356:clu_62297_NA:ENSG00000155100.10	5243	0.894757	240.14	51.196	0.00217852	8-91911086-C-T	840890	3	3	0.0121951	1	3.1561e-05	2.15139	0.491889	0.444156	0.461336	ENSG00000155100.10	4	0.739098	1.09905e-05
chr8:92917007:92954406:clu_62304_NA:ENSG00000205133.11	4992	0.890108	543.063	50.5983	0.00078849	8-92397010-T-C	-620663	12	13	0.0532787	1	4.52739e-06	0.947594	0.194636	0.391761	0.404108	ENSG00000205133.11	8	0.71291	4.70214e-06
chr8:93740696:93740881:clu_62307_NA:ENSG00000183808.11	6074	0.994769	1567.93	75.8351	0.00110459	8-94728162-A-T	987145	20	21	0.0853659	1	0.000278527	0.968055	0.256328	0.823618	0.824639	ENSG00000183808.11	4	0.817732	3.18213e-06
chr8:93795987:93797134:clu_62314_NA:ENSG00000164953.15	6132	1.03867	4138.62	86.3465	0.000146447	8-93248930-A-G	-505914	27	30	0.121951	1	7.41242e-05	-1.01487	0.244794	0.440656	0.435803	ENSG00000164953.15	7	0.725329	1.53731e-06
chr8:93917945:93922016:clu_62317_NA:ENSG00000164951.15	6343	1.02539	1405.56	81.3103	0.000558883	8-94784279-C-T	926472	4	4	0.0162602	1	0.000205741	1.97433	0.511086	0.536246	0.532303	ENSG00000164951.15	3	0.766738	4.2142e-06
chr8:94404239:94407439:clu_62321_NA:ENSG00000265817.2	6887	1.02042	920.59	82.7075	0.00140697	8-94034410-T-G	-402542	36	38	0.154472	1	0.000660522	-0.916157	0.260043	0.724828	0.718953	ENSG00000265817.2	2	0.805984	6.26148e-06
chr8:94404239:94407439:clu_62321_NA:ENSG00000197275.13	7132	1.0268	934.272	82.4501	0.00143154	8-94034410-T-G	-440699	36	38	0.154472	1	0.000660522	-0.916157	0.260043	0.734127	0.728184	ENSG00000197275.13	2	0.80647	6.38902e-06
chr8:94537151:94538260:clu_62331_NA:ENSG00000164944.11	7350	0.782812	365.01	41.2517	0.000964526	8-95146203-T-C	592674	3	3	0.012605	1	5.76084e-07	-2.26565	0.422195	0.386861	0.410503	ENSG00000164944.11	19	0.715353	2.95526e-06
chr8:94770571:94777666:clu_62335_NA:ENSG00000156162.16	7683	0.827184	1071.36	55.7495	0.000817792	8-93878066-T-TTATA	-841637	5	5	0.0210084	1	1.33977e-05	-1.94957	0.424215	0.641936	0.663752	ENSG00000156162.16	12	0.794105	1.47534e-06
chr8:94866191:94867140:clu_62341_NA:ENSG00000164941.13	7892	0.997174	3323.22	68.8505	3.72332e-05	8-94976194-C-CAA	162883	5	5	0.0210084	1	1.41211e-06	-2.87595	0.55813	0.114289	0.117227	ENSG00000164941.13	13	0.457818	1.52228e-06
chr8:95041626:95045545:clu_62355_NA:ENSG00000156170.12	7941	1.00505	11003.9	80.2371	1.41012e-06	8-94806562-C-A	-89205	37	38	0.154472	1	1.7584e-07	-1.18355	0.209738	0.0164984	0.0150439	ENSG00000156170.12	18	0.118251	4.80835e-07
chr8:94930728:94939860:clu_62348_NA:ENSG00000164938.13	7973	0.890074	989.531	59.4026	0.000696476	8-93982726-G-GTT	-966685	20	20	0.0840336	1	1.93603e-05	0.999248	0.222001	0.538546	0.552687	ENSG00000164938.13	5	0.771433	2.57983e-06
chr8:95134030:95154031:clu_62361_NA:ENSG00000175895.3	7859	0.888824	82.927	34.8981	0.00473007	8-95952962-C-G	819158	3	3	0.0121951	1	3.21327e-06	-2.59829	0.524582	0.361464	0.380736	ENSG00000175895.3	1	0.703864	3.05296e-05
chr8:95247770:95252188:clu_62364_NA:ENSG00000156172.5	7663	1.0406	1151.65	80.7632	0.00152865	8-94801462-CAATAAATAAATA-C	-467739	14	14	0.0583333	1	0.000625006	-1.2185	0.34424	0.813519	0.817411	ENSG00000156172.5	2	0.817219	5.58123e-06
chr8:96231132:96231774:clu_62368_NA:ENSG00000156467.9	6380	0.99929	454.378	73.1049	0.000121662	8-96244577-T-C	8943	3	3	0.0121951	1	1.29638e-05	-2.75514	0.598408	0.0553945	0.0539108	ENSG00000156467.9	1	0.294147	1.12694e-05
chr8:96251095:96256962:clu_62371_NA:ENSG00000156469.8	6322	0.768688	422.781	51.4609	0.000228277	8-96241434-C-CA	-20176	10	11	0.0447154	1	5.98376e-07	-1.21287	0.226391	0.170083	0.17217	ENSG00000156469.8	7	0.540434	2.23919e-06
chr8:96287146:96295098:clu_62373_NA:ENSG00000156471.12	6322	1.0078	3136.87	86.3763	0.000276246	8-95982276-T-A	-279439	3	3	0.0121951	1	0.00014789	-2.592	0.655236	0.578042	0.576079	ENSG00000156471.12	6	0.777121	1.71309e-06
chr8:96645402:96784864:clu_62377_NA:ENSG00000104324.15	5844	0.968376	8259.08	79.2058	5.11915e-05	8-96517756-C-CAT	-127471	65	80	0.325203	1	1.01321e-05	-0.706703	0.151432	0.360864	0.360207	ENSG00000104324.15	15	0.690776	5.16821e-07
chr8:97689103:97690952:clu_62387_NA:ENSG00000147649.9	5583	0.919226	2188.08	68.5531	0.000223372	8-97183448-GACAC-G	-460731	6	6	0.0243902	1	1.51637e-05	1.64142	0.359644	0.418958	0.427445	ENSG00000147649.9	10	0.721487	1.42647e-06
chr8:98045088:98045347:clu_62390_NA:ENSG00000156482.10	5546	1.0344	712.468	83.1178	0.00121713	8-97767502-T-A	-278967	63	82	0.333333	1	0.000578992	-0.27251	0.0764936	0.571743	0.564398	ENSG00000156482.10	2	0.77247	8.72853e-06
chr8:98106326:98108646:clu_62393_NA:ENSG00000132541.10	5547	1.04477	845.236	82.2034	0.000662557	8-97407587-A-C	-709654	4	4	0.0162602	1	0.000270425	1.98866	0.525393	0.409659	0.407258	ENSG00000132541.10	2	0.713827	7.77378e-06
chr8:98117390:98123336:clu_62394_NA:ENSG00000104356.10	5547	0.826017	203.5	49.3341	0.00117323	8-97160468-C-T	-956829	7	7	0.0284553	1	7.11307e-06	-1.5237	0.320378	0.282272	0.293726	ENSG00000104356.10	3	0.657286	7.69596e-06
chr8:98203196:98205111:clu_62401_NA:ENSG00000104361.9	5291	1.05459	3580.43	82.7842	0.000530348	8-98185088-C-T	-109305	62	76	0.311475	1	0.000221169	0.557766	0.145157	0.843016	0.837098	ENSG00000104361.9	7	0.81887	1.93161e-06
chr8:98548161:98579664:clu_62406_NA:ENSG00000104375.15	4416	0.794028	411.03	55.9231	0.00064356	8-99640079-A-G	697252	3	3	0.0122951	1	9.32703e-06	-2.29925	0.490482	0.305469	0.333836	ENSG00000104375.15	8	0.679722	2.90166e-06
chr8:99823978:99832369:clu_62441_NA:ENSG00000132549.18	4337	0.871003	983.22	48.561	0.00157509	8-98185046-AACACACAC-A	-828220	56	65	0.266667	1	1.04362e-05	-0.609929	0.130906	0.822818	0.826389	ENSG00000132549.18	35	0.818163	2.26077e-06
chr8:99892052:99893443:clu_62444_NA:ENSG00000164919.10	5212	0.830482	519.322	59.9943	0.00210116	8-100659230-T-C	765168	11	11	0.0447154	1	0.000115508	-1.27179	0.316018	0.717128	0.73385	ENSG00000164919.10	5	0.807551	3.12673e-06
chr8:100240771:100240891:clu_62455_NA:ENSG00000104450.12	5501	0.921924	2066.32	68.4605	0.000567692	8-100294612-CT-C	136706	69	87	0.353659	1	5.2865e-05	-0.539879	0.127423	0.714329	0.72123	ENSG00000104450.12	10	0.805984	1.53796e-06
chr8:100259246:100261542:clu_62452_NA:ENSG00000034677.12	5641	0.916627	2321.68	66.8559	0.000278957	8-100821070-C-A	484852	4	4	0.0162602	1	1.60533e-05	2.31634	0.509156	0.513049	0.518358	ENSG00000034677.12	11	0.76139	1.32115e-06
chr8:100529860:100532356:clu_62457_NA:ENSG00000186106.11	5955	0.89573	432.531	57.5636	0.00486501	8-100658779-T-C	98995	3	3	0.0121951	1	0.000313003	1.97409	0.527408	0.90331	0.89897	ENSG00000186106.11	3	0.829059	6.14316e-06
chr8:100713181:100715471:clu_62458_NA:ENSG00000070756.15	6178	1.04762	972.33	84.9511	0.000282811	8-100827568-T-TGG	104759	47	53	0.215447	1	0.000133401	0.586234	0.147127	0.220578	0.220732	ENSG00000070756.15	2	0.599263	6.85938e-06
chr8:100953149:100953269:clu_62460_NA:ENSG00000164924.17	6480	1.01667	5583.29	84.8453	0.000483859	8-100813771-T-G	-139617	7	7	0.0284553	1	0.000238768	-1.64959	0.43175	0.932007	0.930848	ENSG00000164924.17	7	0.833499	1.01133e-06
chr8:101200097:101201607:clu_62466_NA:ENSG00000120963.11	6794	0.930912	1435.09	62.4966	0.000463483	8-101436397-A-AT	230204	3	3	0.0125	1	1.71302e-05	-2.49041	0.549435	0.510249	0.520077	ENSG00000120963.11	7	0.762	2.34963e-06
chr8:101719648:101887141:clu_62469_NA:ENSG00000104490.17	6949	0.79343	398.256	45.7804	5.20188e-14	8-101896206-T-C	-228701	65	77	0.315574	1	3.0074e-27	1.30429	0.0852683	9.999e-05	3.58792e-09	ENSG00000104490.17	7	1.14021e-07	2.97895e-06
chr8:102224140:102224885:clu_62475_NA:ENSG00000048392.11	7091	0.965556	2022.04	65.6612	0.000168179	8-102203771-G-T	-35347	17	19	0.0772358	1	6.57658e-06	-0.95289	0.199533	0.30047	0.304398	ENSG00000048392.11	8	0.665029	2.07508e-06
chr8:102244121:102251799:clu_62478_NA:ENSG00000246263.2	7090	0.869096	245.464	47.8773	0.00302838	8-102303446-G-A	64052	5	5	0.0203252	1	3.11605e-05	-1.77713	0.406008	0.571443	0.588959	ENSG00000246263.2	2	0.778669	8.93011e-06
chr8:102270183:102271134:clu_62485_NA:ENSG00000104517.12	7241	0.835434	992.591	42.8265	0.00155495	8-102583243-A-T	170402	4	4	0.0165289	1	2.57009e-06	-1.8706	0.373542	0.837216	0.8357	ENSG00000104517.12	36	0.818474	1.70242e-06
chr8:102652397:102655566:clu_62509_NA:ENSG00000155090.14	7335	0.908096	109.191	41.8536	0.00485138	8-102724486-CTT-C	68584	3	3	0.0125	1	2.2849e-05	-1.84564	0.413993	0.452855	0.458541	ENSG00000155090.14	1	0.737161	2.65214e-05
chr8:102836390:102838744:clu_62516_NA:ENSG00000155096.13	7386	1.02409	4853.63	84.5814	6.41138e-05	8-102475670-T-TTTCC	-418194	4	4	0.0169492	1	2.49732e-05	-2.39685	0.540439	0.264474	0.256848	ENSG00000155096.13	8	0.63093	1.21176e-06
chr8:103040968:103042340:clu_62520_NA:ENSG00000254281.1	7374	1.04582	996.385	83.1011	0.000753044	8-103187757-C-G	208972	17	17	0.0691057	1	0.00033722	1.03278	0.277522	0.507249	0.506267	ENSG00000254281.1	2	0.756844	6.63119e-06
chr8:103055936:103062955:clu_62521_NA:ENSG00000155097.11	7377	1.01599	1303.8	78.5011	0.000554095	8-102579760-A-G	-441303	4	4	0.0162602	1	0.000156424	-2.24173	0.568944	0.507549	0.506871	ENSG00000155097.11	3	0.756883	4.31441e-06
chr8:103141057:103212919:clu_62523_NA:ENSG00000164929.16	7249	1.04203	842.812	78.7357	0.00075089	8-103098237-G-GTA	-42473	72	77	0.316667	1	0.000229244	-0.690096	0.180073	0.453855	0.448753	ENSG00000164929.16	2	0.73225	7.68448e-06
chr8:103325498:103328268:clu_62526_NA:ENSG00000164930.11	7429	1.04066	886.909	83.057	0.00100917	8-103100900-G-A	-197533	87	117	0.47561	1	0.000466885	-0.512829	0.141419	0.579442	0.573268	ENSG00000164930.11	2	0.776191	7.24942e-06
chr8:103430689:103432659:clu_62531_NA:ENSG00000164934.13	7576	0.836331	115.007	39.5708	0.00701622	8-102722433-G-A	-692281	4	4	0.0162602	1	3.0414e-05	-1.56702	0.357486	0.611239	0.633022	ENSG00000164934.13	3	0.787313	1.48084e-05
chr8:103407784:103414784:clu_62529_NA:ENSG00000164933.11	7574	1.02213	2415.82	80.1976	0.000236358	8-104267562-G-A	852373	28	31	0.126016	1	6.82724e-05	-0.839502	0.201411	0.430257	0.424285	ENSG00000164933.11	6	0.72118	2.40861e-06
chr8:106703090:106706382:clu_62540_NA:ENSG00000164830.18	6151	1.0076	3737.8	81.3163	0.000546169	8-105492495-A-G	-866981	5	5	0.0204918	1	0.00020049	-1.9262	0.497683	0.869213	0.868606	ENSG00000164830.18	10	0.825245	1.43608e-06
chr8:107347097:107497262:clu_62548_NA:ENSG00000154188.9	6836	1.01556	3290.78	87.5404	0.000227793	8-106844987-T-C	-653068	79	95	0.386179	1	0.000133273	0.664016	0.166637	0.520048	0.520092	ENSG00000154188.9	6	0.762	1.70532e-06
chr8:108233672:108234998:clu_62550_NA:ENSG00000104408.9	6894	1.01258	1107.25	84.4567	1.2784e-05	8-108140535-C-A	-294798	66	73	0.296748	1	4.12317e-06	0.789721	0.161442	0.0132987	0.0132503	ENSG00000104408.9	4	0.106414	4.98504e-06
chr8:108443698:108449823:clu_62552_NA:ENSG00000104412.7	6869	0.78698	578.658	58.4613	0.00353684	8-107759317-A-G	-684284	4	4	0.0162602	1	0.000211847	-1.71984	0.446164	0.921208	0.91296	ENSG00000104412.7	9	0.830868	1.93546e-06
chr8:109339390:109340489:clu_62561_NA:ENSG00000120533.12	5890	1.04591	1093.93	75.9996	0.0020039	8-109676452-T-A	342128	23	25	0.101626	1	0.000585467	-0.887396	0.249325	0.881712	0.879726	ENSG00000120533.12	5	0.826773	6.0425e-06
chr8:109523386:109526784:clu_62563_NA:ENSG00000205038.11	5801	1.04732	460.144	86.1953	0.00317149	8-108677546-GT-G	-684931	50	59	0.243802	1	0.00205592	0.540975	0.170636	0.753525	0.752542	ENSG00000205038.11	1	0.809389	1.44716e-05
chr8:109557042:109560838:clu_62566_NA:ENSG00000147654.14	5455	0.906693	263.92	44.9211	0.00718987	8-109880222-A-G	340511	5	5	0.0203252	1	9.64249e-05	-1.44748	0.355287	0.873813	0.872566	ENSG00000147654.14	4	0.825432	1.08651e-05
chr8:115620060:115668545:clu_62570_NA:ENSG00000104447.12	5449	1.01852	1378.29	87.8734	7.36536e-05	8-115703344-C-T	-106329	14	14	0.0569106	1	4.11764e-05	1.51213	0.351371	0.0910909	0.0917569	ENSG00000104447.12	3	0.404891	4.13889e-06
chr8:116766791:116770192:clu_62575_NA:ENSG00000147679.11	5163	1.07771	756.389	83.3019	0.000947518	8-117287936-C-G	521433	28	30	0.122951	1	0.000443567	0.795447	0.218445	0.487251	0.475073	ENSG00000147679.11	2	0.744045	1.02794e-05
chr8:116658980:116755666:clu_62572_NA:ENSG00000147677.10	5164	0.871007	276.167	55.5169	0.000696597	8-116732379-A-G	-34546	5	6	0.0243902	1	9.85499e-06	0.948324	0.202902	0.224078	0.228887	ENSG00000147677.10	3	0.608955	8.05044e-06
chr8:116866761:116874363:clu_62577_NA:ENSG00000164754.14	5223	0.933176	104.057	37.4339	0.0153994	8-116395627-C-A	-479239	4	4	0.0165289	1	0.000115921	0.935787	0.232583	0.815118	0.820376	ENSG00000164754.14	2	0.817219	3.28955e-05
chr8:117521053:117528651:clu_62578_NA:ENSG00000164758.7	5888	1.04217	1906.77	84.2528	0.00012861	8-118185258-A-C	664545	82	98	0.398374	1	5.21522e-05	0.474609	0.111922	0.20278	0.200721	ENSG00000164758.7	3	0.578488	3.39914e-06
chr8:117837201:118110085:clu_62586_NA:ENSG00000182197.10	6483	0.846961	179.116	38.4626	0.0041176	8-118911128-T-TTC	799275	3	3	0.0121951	1	6.72907e-06	-1.99094	0.4174	0.579042	0.597557	ENSG00000182197.10	4	0.780366	1.03391e-05
chr8:119570841:119580116:clu_62596_NA:ENSG00000136960.12	7049	0.811795	188.491	47.0352	0.000228869	8-120194436-C-G	520983	7	7	0.0284553	1	1.76359e-07	-1.84366	0.326755	0.0872913	0.0817897	ENSG00000136960.12	3	0.378186	7.38078e-06
chr8:119804019:119806283:clu_62608_NA:ENSG00000064313.11	7127	0.86178	1578.24	58.8411	0.00108684	8-119194398-A-T	-638465	85	105	0.427966	1	3.53776e-05	-0.642006	0.147803	0.857314	0.856675	ENSG00000064313.11	19	0.82294	1.31446e-06
chr8:120443308:120445068:clu_62615_NA:ENSG00000172172.7	7201	0.910199	948.454	69.4387	0.00105177	8-121360757-C-T	915355	75	103	0.418699	1	0.000135916	-0.494487	0.124263	0.658834	0.670294	ENSG00000172172.7	5	0.796674	3.09634e-06
chr8:120510029:120515925:clu_62619_NA:ENSG00000172167.7	7201	0.87271	362.868	58.5471	0.00124316	8-120232167-A-G	-213255	90	120	0.487805	1	4.1729e-05	-0.639519	0.148727	0.40316	0.428508	ENSG00000172167.7	3	0.721625	6.20422e-06
chr8:120693908:120811273:clu_62624_NA:ENSG00000172164.13	7433	0.881122	201.312	38.876	8.42377e-05	8-120763855-T-C	-49418	3	3	0.0121951	1	8.43673e-10	-2.92691	0.428736	0.0382962	0.0285839	ENSG00000172164.13	3	0.190517	1.18943e-05
chr8:122863539:122951292:clu_62631_NA:ENSG00000178764.7	6046	0.9874	2824.59	78.7834	0.000278785	8-122995518-C-G	214124	11	11	0.0447154	1	7.13465e-05	1.29897	0.312539	0.547645	0.551002	ENSG00000178764.7	5	0.770904	1.69243e-06
chr8:122781946:122863477:clu_62630_NA:ENSG00000253372.5	6000	1.00008	405.567	68.5069	0.00108714	8-122467779-A-C	-339967	30	34	0.138211	1	0.000127848	-0.750341	0.187757	0.348665	0.356665	ENSG00000253372.5	1	0.690222	1.26825e-05
chr8:123140901:123144717:clu_62647_NA:ENSG00000156787.16	5982	0.839022	3382.47	68.3158	1.53047e-24	8-123105092-A-G	63124	48	53	0.215447	1	3.35766e-33	1.6644	0.0896626	9.999e-05	1.0126e-17	ENSG00000156787.16	18	1.12802e-15	5.14075e-07
chr8:123019305:123021447:clu_62634_NA:ENSG00000136986.9	5982	0.943451	1215.07	70.006	0.00277247	8-122842549-C-CA	-199874	6	6	0.0243902	1	0.000520375	-1.55174	0.431728	0.970403	0.969525	ENSG00000136986.9	4	0.839953	3.00886e-06
chr8:123226632:123231300:clu_62650_NA:ENSG00000189376.11	6086	1.00943	4293.15	84.3266	0.000201852	8-123853733-A-G	612335	41	43	0.174797	1	8.66368e-05	-0.843556	0.205575	0.575742	0.575335	ENSG00000189376.11	6	0.777064	1.26322e-06
chr8:123239144:123241230:clu_62651_NA:ENSG00000165156.14	6165	1.00146	3619.2	86.2214	0.000227466	8-123435782-G-A	160241	50	56	0.229508	1	0.000118123	-0.612799	0.152504	0.566443	0.560354	ENSG00000165156.14	5	0.772241	1.4325e-06
chr8:123347406:123348183:clu_62659_NA:ENSG00000156802.12	6284	0.860641	498.607	51.2032	0.00189626	8-123766116-C-CTTT	349766	9	9	0.0375	1	2.46877e-05	-1.59578	0.359572	0.656734	0.673928	ENSG00000156802.12	6	0.796677	4.12531e-06
chr8:123437334:123441306:clu_62665_NA:ENSG00000156795.6	6290	0.872727	1284.71	69.5279	0.000108344	8-123731157-G-A	314432	3	3	0.0121951	1	6.62969e-06	-2.4691	0.517242	0.173483	0.176131	ENSG00000156795.6	5	0.543718	1.7524e-06
chr8:123506574:123531898:clu_62667_NA:ENSG00000156804.7	6183	0.903296	172.774	34.2821	0.00726786	8-122762334-C-T	-778872	5	5	0.0203252	1	8.00022e-06	1.39804	0.295791	0.742826	0.752086	ENSG00000156804.7	6	0.809389	1.62145e-05
chr8:123780542:123784470:clu_62672_NA:ENSG00000176853.15	6612	0.729898	239.979	38.0668	0.000161321	8-123733497-C-T	-34959	2	3	0.0121951	1	2.65936e-09	-1.76655	0.268519	0.116588	0.100189	ENSG00000176853.15	14	0.424001	2.68951e-06
chr8:124323375:124327354:clu_62682_NA:ENSG00000164983.7	7064	1.01214	3840.45	82.355	1.36315e-05	8-123701786-T-C	-670906	8	8	0.0327869	1	3.3389e-06	1.49033	0.301464	0.0452955	0.0489487	ENSG00000164983.7	6	0.277411	1.4337e-06
chr8:124475290:124485831:clu_62685_NA:ENSG00000183665.5	6970	0.90313	157.377	48.261	0.00228225	8-124494723-A-ATT	43903	4	4	0.0166667	1	1.96947e-05	-1.96958	0.438009	0.333967	0.349517	ENSG00000183665.5	1	0.688388	1.77809e-05
chr8:124475290:124485831:clu_62685_NA:ENSG00000170881.4	7019	0.903049	157.249	48.4112	0.00224608	8-124494723-A-ATT	19985	4	4	0.0166667	1	1.96947e-05	-1.96958	0.438009	0.330467	0.345212	ENSG00000170881.4	1	0.687241	1.77853e-05
chr8:124539287:124543089:clu_62692_NA:ENSG00000147684.7	7085	1.01201	1170.45	70.2523	0.000775011	8-123697268-C-T	-841835	52	58	0.237705	1	9.94656e-05	-0.7189	0.176825	0.594041	0.591051	ENSG00000147684.7	3	0.778669	4.70068e-06
chr8:124518881:124522937:clu_62688_NA:ENSG00000147687.18	7085	0.857322	1048.84	59.3882	0.000722095	8-124915318-G-A	375860	4	5	0.0204918	1	2.04267e-05	1.79341	0.39967	0.583442	0.600757	ENSG00000147687.18	7	0.781358	1.91211e-06
chr8:124562992:124564744:clu_62693_NA:ENSG00000170873.18	6859	0.944431	3519.27	67.2614	1.60785e-08	8-124563853-A-G	-164576	69	84	0.341463	1	2.29932e-11	0.927265	0.122179	9.999e-05	9.96474e-05	ENSG00000170873.18	15	0.00154775	1.04533e-06
chr8:124999694:125003176:clu_62704_NA:ENSG00000104549.11	6789	0.891045	145.912	46.5574	0.0144795	8-125436603-C-T	438106	40	48	0.195122	1	0.000494576	-0.439392	0.121738	0.89881	0.90172	ENSG00000104549.11	1	0.829141	1.76223e-05
chr8:125182256:125357219:clu_62719_NA:ENSG00000156831.7	6883	0.859146	899.642	51.5457	6.14546e-05	8-125445173-GC-G	353494	5	5	0.0203252	1	5.86465e-08	-2.48325	0.421337	0.090191	0.0854425	ENSG00000156831.7	9	0.388407	2.26042e-06
chr8:125055671:125056677:clu_62710_NA:ENSG00000164961.15	6882	0.767866	633.113	47.4881	0.000496586	8-124675941-G-A	-415899	6	6	0.0243902	1	9.00363e-07	-1.52775	0.290418	0.361764	0.390313	ENSG00000164961.15	16	0.707279	1.48362e-06
chr8:125433609:125436006:clu_62722_NA:ENSG00000173334.3	7042	0.923824	153.905	34.4359	0.000532723	8-124667218-G-C	-763103	4	4	0.0162602	1	9.01351e-09	-2.08718	0.330678	0.0970903	0.0983319	ENSG00000173334.3	2	0.419917	2.09153e-05
chr8:125946182:125951186:clu_62729_NA:ENSG00000245164.6	6824	0.901439	2058.27	64.0919	7.69363e-09	8-125953766-A-C	2517	73	91	0.372951	1	2.5204e-12	0.883516	0.109768	0.00049995	4.89164e-05	ENSG00000245164.6	10	0.000818698	1.34334e-06
chr8:126557931:126589192:clu_62732_NA:ENSG00000254286.5	7328	1.02785	1023.91	87.8932	0.000284409	8-126661899-G-A	104024	37	38	0.155738	1	0.000174213	-0.972338	0.248683	0.243676	0.240737	ENSG00000254286.5	1	0.618427	5.86275e-06
chr8:126557485:126558034:clu_62731_NA:ENSG00000168672.3	7328	0.884574	138.083	41.7771	0.00956842	8-126796590-CAG-C	238197	8	8	0.0336134	1	9.64443e-05	-1.37429	0.337327	0.768823	0.775445	ENSG00000168672.3	1	0.812954	1.77806e-05
chr8:127736623:127738292:clu_62741_NA:ENSG00000136997.16	7611	0.975274	2181.33	74.0485	0.000697463	8-128698528-A-G	963094	23	26	0.105691	1	0.000131923	0.706979	0.177293	0.787121	0.789447	ENSG00000136997.16	5	0.81633	2.03984e-06
chr8:128082848:128096518:clu_62745_NA:ENSG00000249859.9	7739	0.893444	3561.51	62.2213	4.0846e-05	8-128078156-T-C	283623	48	58	0.235772	1	4.43347e-07	0.590898	0.108862	0.169283	0.173987	ENSG00000249859.9	20	0.541948	7.34072e-07
chr8:127794734:127890589:clu_62743_NA:ENSG00000276443.1	7739	1.05896	1027.72	85.9641	2.89773e-06	8-128105409-G-A	310868	95	122	0.495935	1	9.93655e-07	-0.803531	0.153433	0.00219978	0.0020561	ENSG00000276443.1	1	0.022782	6.88244e-06
chr8:129903350:129970943:clu_62753_NA:ENSG00000153310.19	7296	1.02302	6189.76	84.7409	3.91822e-08	8-129927276-T-C	-89853	89	118	0.479675	1	7.10076e-09	-0.655104	0.102934	0.00029997	0.000198232	ENSG00000153310.19	9	0.00289658	9.44686e-07
chr8:130079971:130112094:clu_62754_NA:ENSG00000153317.14	7270	0.909083	2159.78	68.6307	0.000341867	8-129736082-C-T	-707578	34	38	0.154472	1	2.72459e-05	0.633108	0.143488	0.553945	0.566424	ENSG00000153317.14	9	0.773245	1.34939e-06
chr8:131940575:131944745:clu_62769_NA:ENSG00000132294.14	7095	0.871215	235.817	42.4419	0.00203035	8-131509908-C-T	-394180	5	5	0.0203252	1	4.08813e-06	-2.0582	0.420574	0.432857	0.446972	ENSG00000132294.14	4	0.731274	9.44283e-06
chr8:132622688:132625272:clu_62780_NA:ENSG00000129295.8	7496	0.921954	2444.97	69.7561	0.00136207	8-132139226-C-T	-536391	10	11	0.0447154	1	0.000198379	-1.04628	0.270124	0.975002	0.96966	ENSG00000129295.8	7	0.839953	1.30003e-06
chr8:132687655:132700563:clu_62778_NA:ENSG00000165071.14	7458	0.780389	1393.38	53.6835	2.09672e-06	8-132703106-C-T	-57524	79	105	0.426829	1	3.18593e-10	-0.594209	0.0844638	0.0183982	0.011346	ENSG00000165071.14	21	0.0942622	7.57098e-07
chr8:132825371:132832235:clu_62792_NA:ENSG00000129292.20	7488	0.86208	1441.88	53.4201	0.00138122	8-132198992-G-A	-576366	3	4	0.0162602	1	2.12482e-05	-1.59699	0.356709	0.89661	0.892856	ENSG00000129292.20	18	0.828744	1.44203e-06
chr8:132948943:132961008:clu_62799_NA:ENSG00000042832.11	7710	1.02792	4078.71	84.6389	0.000549309	8-132481088-A-C	-385870	21	21	0.0853659	1	0.000269876	-0.98283	0.259618	0.889111	0.88851	ENSG00000042832.11	4	0.828363	1.47236e-06
chr8:133050915:133060100:clu_62802_NA:ENSG00000155926.13	8033	0.983496	743.961	78.5648	0.00177358	8-133432390-ATT-A	329336	38	39	0.158537	1	0.000624378	-0.749107	0.211614	0.740826	0.738956	ENSG00000155926.13	1	0.808536	6.28012e-06
chr8:133246663:133247875:clu_62809_NA:ENSG00000104419.14	8163	0.936575	2204.75	69.3462	4.26441e-05	8-133856528-G-GC	554506	3	3	0.0121951	1	1.84803e-06	-3.39831	0.667921	0.109989	0.107111	ENSG00000104419.14	6	0.437568	1.58668e-06
chr8:133461994:133463414:clu_62812_NA:ENSG00000008513.14	8094	0.80153	387.223	37.0557	0.003612	8-133461011-T-C	-110929	90	113	0.45935	1	3.26023e-06	0.628091	0.1269	0.80432	0.819032	ENSG00000008513.14	17	0.817219	3.28925e-06
chr8:134532972:134565333:clu_62818_NA:ENSG00000066827.15	7399	0.94131	1319.94	63.0236	0.000555691	8-134597159-C-CA	-115890	4	4	0.0163934	1	2.4246e-05	-2.35626	0.530367	0.539046	0.548311	ENSG00000066827.15	6	0.770589	2.73221e-06
chr8:140252929:140275658:clu_62828_NA:ENSG00000167632.14	6567	0.827713	810.012	46.2968	0.000764854	8-140018748-CCATA-C	-439831	4	4	0.0162602	1	1.52439e-06	-2.08347	0.405787	0.525547	0.550348	ENSG00000167632.14	15	0.770904	1.95985e-06
chr8:140511646:140514369:clu_62838_NA:ENSG00000104472.9	6616	1.02324	2224.78	85.5622	0.000193621	8-141391470-G-C	880172	95	122	0.495935	1	9.31913e-05	-0.386313	0.0946044	0.337666	0.33896	ENSG00000104472.9	3	0.682152	2.6314e-06
chr8:140541358:140544213:clu_62840_NA:ENSG00000123908.11	6712	0.807935	895.334	56.0667	0.001058	8-140480970-G-A	-154649	3	3	0.0121951	1	2.16085e-05	-2.16731	0.48457	0.676832	0.697964	ENSG00000123908.11	9	0.802331	1.50304e-06
chr8:140764290:140789474:clu_62850_NA:ENSG00000169398.19	6756	0.996037	18975.4	85.5054	6.44351e-05	8-140362874-A-G	-639342	3	3	0.0121951	1	2.77932e-05	-2.9059	0.659375	0.706529	0.707086	ENSG00000169398.19	23	0.803877	2.64867e-07
chr8:141189146:141192331:clu_62863_NA:ENSG00000105339.10	6977	1.001	24546.6	83.1296	9.34846e-36	8-141190368-G-A	73090	55	73	0.296748	1	3.14553e-40	1.38801	0.0606143	9.999e-05	2.13774e-31	ENSG00000105339.10	33	9.62913e-29	2.10651e-07
chr8:141126471:141128067:clu_62868_NA:ENSG00000253210.1	6999	1.04646	1041.02	87.5533	0.00132594	8-141697741-G-T	567780	8	8	0.0325203	1	0.000877732	-1.59493	0.464046	0.732927	0.73258	ENSG00000253210.1	1	0.807359	6.36821e-06
chr8:141296327:141308096:clu_62874_NA:ENSG00000022567.9	7087	1.00241	9269.27	77.9566	0.00010759	8-141150965-C-T	-157340	69	77	0.313008	1	2.09074e-05	0.663312	0.148021	0.628737	0.630097	ENSG00000022567.9	15	0.787313	5.62337e-07
chr8:141378046:141421388:clu_62888_NA:ENSG00000184489.11	7120	1.00181	8248.14	75.5824	5.03063e-05	8-141855682-C-T	463689	6	6	0.0245902	1	6.06453e-06	1.5521	0.323632	0.342866	0.338758	ENSG00000184489.11	16	0.682152	6.29801e-07
chr8:142274863:142284413:clu_62895_NA:ENSG00000171045.14	8141	0.874345	4294.42	68.0318	9.49766e-06	8-141583517-C-T	-819723	4	4	0.0162602	1	1.8838e-07	1.87812	0.333763	0.070193	0.0627597	ENSG00000171045.14	17	0.322879	5.30514e-07
chr8:142543708:142544220:clu_62911_NA:ENSG00000181790.10	8155	0.979108	9676.65	80.4625	8.78117e-06	8-142318499-G-T	-130931	51	58	0.235772	1	1.53431e-06	0.860164	0.167581	0.0886911	0.0865561	ENSG00000181790.10	15	0.392072	4.70456e-07
chr8:142666520:142669932:clu_62912_NA:ENSG00000234616.8	7820	0.967291	993.143	74.7686	0.00206242	8-143420505-G-A	738537	88	110	0.45082	1	0.000546166	0.544693	0.152153	0.876412	0.878175	ENSG00000234616.8	2	0.826435	4.26978e-06
chr8:142727859:142735326:clu_62915_NA:ENSG00000130193.7	7765	1.00931	530.446	74.4556	0.00234727	8-142587959-C-A	-139244	47	49	0.199187	1	0.00062439	-0.7759	0.219183	0.709529	0.709003	ENSG00000130193.7	1	0.80414	1.02171e-05
chr8:142750482:142751051:clu_62916_NA:ENSG00000197353.3	7778	1.02839	936.108	79.8358	0.000357748	8-143278777-G-A	526243	3	3	0.0121951	1	0.000106643	2.54296	0.628442	0.268673	0.271917	ENSG00000197353.3	2	0.642871	6.43144e-06
chr8:142775694:142775906:clu_62917_NA:ENSG00000180155.19	7739	1.03285	855.102	86.1793	0.000722514	8-141906193-T-C	-871617	11	12	0.0487805	1	0.000412729	-1.27663	0.348564	0.447055	0.445073	ENSG00000180155.19	1	0.730474	7.21222e-06
chr8:143020991:143021349:clu_62920_NA:ENSG00000160932.10	7504	0.929183	1953.82	61.3707	3.04316e-06	8-143018261-G-A	279	13	15	0.0609756	1	7.25378e-09	1.52043	0.239076	0.0125987	0.00876745	ENSG00000160932.10	10	0.076009	1.70639e-06
chr8:143044817:143047679:clu_62928_NA:ENSG00000177335.10	7359	0.997198	1166.75	69.7675	0.000237583	8-143944909-C-A	905700	2	3	0.0121951	1	1.95514e-05	2.64434	0.587821	0.241076	0.243329	ENSG00000177335.10	3	0.621367	4.33647e-06
chr8:143274531:143274704:clu_62932_NA:ENSG00000181638.17	6687	0.990464	4953.51	73.212	2.16305e-06	8-143260963-T-C	14142	92	123	0.5	1	7.78095e-08	0.726812	0.124676	0.0125987	0.0111735	ENSG00000181638.17	14	0.0932025	9.82451e-07
chr8:143274531:143274704:clu_62932_NA:ENSG00000250571.6	6604	0.988453	3658.85	73.0224	2.22998e-06	8-143260963-T-C	-6470	92	123	0.5	1	7.78095e-08	0.726812	0.124676	0.010499	0.00863179	ENSG00000250571.6	10	0.0750842	1.3146e-06
chr8:143280997:143281482:clu_62936_NA:ENSG00000253716.5	6563	0.886123	130.103	44.8504	0.00709907	8-143793468-G-A	511778	4	4	0.0163934	1	9.2803e-05	-1.69812	0.415738	0.644236	0.655308	ENSG00000253716.5	1	0.793412	1.90829e-05
chr8:143291767:143292972:clu_62937_NA:ENSG00000185730.7	6565	1.01478	768.625	71.0081	0.00151313	8-143805542-G-A	515866	32	32	0.130081	1	0.000259329	0.969223	0.255253	0.681932	0.68189	ENSG00000185730.7	2	0.797858	7.26973e-06
chr8:143331339:143332487:clu_62948_NA:ENSG00000184428.12	6425	0.954778	1518.3	59.8898	0.000659115	8-143338550-A-G	-21429	30	31	0.127049	1	1.92421e-05	-1.07884	0.2396	0.646135	0.652049	ENSG00000184428.12	8	0.793009	2.58597e-06
chr8:143377455:143378269:clu_62951_NA:ENSG00000158106.13	6417	0.690089	122.145	32.0776	2.38349e-05	8-143175489-G-A	-193398	3	3	0.0121951	1	3.6239e-13	-2.5889	0.306426	0.0324968	0.0195701	ENSG00000158106.13	14	0.144406	3.41782e-06
chr8:143441120:143442262:clu_62959_NA:ENSG00000014164.6	6260	0.859892	666.2	46.478	2.53429e-06	8-143441319-C-T	-100134	72	85	0.345528	1	1.95814e-11	0.906985	0.118981	0.0079992	0.00434941	ENSG00000014164.6	14	0.0430372	3.06993e-06
chr8:143549851:143551790:clu_62968_NA:ENSG00000254859.1	6239	0.94248	946.085	64.6474	0.000372153	8-143423963-G-C	-125766	45	48	0.195122	1	1.73304e-05	-0.784833	0.173265	0.316368	0.324311	ENSG00000254859.1	4	0.676031	3.8405e-06
chr8:143559552:143559777:clu_62972_NA:ENSG00000104518.10	6237	0.95331	1849.08	63.5473	0.000884921	8-144352145-G-A	798938	3	4	0.0162602	1	5.14897e-05	-2.00973	0.473551	0.818718	0.818827	ENSG00000104518.10	11	0.817219	2.10402e-06
chr8:143568719:143569441:clu_62976_NA:ENSG00000204839.8	6208	0.877858	1399.26	60.7611	0.00100405	8-143474168-AG-A	-98803	34	37	0.150407	1	4.18149e-05	0.870908	0.202564	0.789421	0.795506	ENSG00000204839.8	9	0.817219	1.67068e-06
chr8:143575525:143576078:clu_62987_NA:ENSG00000147813.15	6192	0.83361	900.09	52.6309	5.01195e-12	8-143577876-G-A	-737	39	44	0.178862	1	2.32754e-20	1.34476	0.11347	9.999e-05	1.17336e-07	ENSG00000147813.15	13	2.95049e-06	1.85008e-06
chr8:143590081:143592647:clu_62997_NA:ENSG00000104529.17	6162	1.00999	6481.61	81.8887	4.11373e-05	8-144352145-G-A	752604	3	4	0.0162602	1	1.10513e-05	2.00121	0.430853	0.228877	0.229845	ENSG00000104529.17	14	0.610513	8.39356e-07
chr8:143614453:143614787:clu_63003_NA:ENSG00000104522.15	6114	0.892366	701.565	63.6619	0.00147491	8-143711902-G-T	93854	61	68	0.276423	1	0.000109533	0.674272	0.166937	0.682232	0.690589	ENSG00000104522.15	5	0.799437	3.69848e-06
chr8:143636415:143649898:clu_63005_NA:ENSG00000183309.11	6119	1.03542	1105.85	81.1054	0.00161734	8-143927792-C-T	291779	5	5	0.0203252	1	0.000684874	1.64815	0.469264	0.827317	0.823769	ENSG00000183309.11	2	0.817523	5.65448e-06
chr8:143684542:143689204:clu_63006_NA:ENSG00000181135.15	5964	1.0107	6890.92	83.7313	3.63069e-05	8-143949654-C-T	265202	10	10	0.0406504	1	1.20254e-05	1.43591	0.310583	0.216978	0.216951	ENSG00000181135.15	11	0.59658	7.92646e-07
chr8:143811072:143811146:clu_63026_NA:ENSG00000180900.18	5835	0.897283	968.609	45.1865	0.000270198	8-143022654-G-A	-792725	6	6	0.0243902	1	1.37851e-07	-1.92232	0.337309	0.277572	0.277031	ENSG00000180900.18	20	0.647775	2.77309e-06
chr8:143824399:143829280:clu_63034_NA:ENSG00000179950.13	5766	1.05299	4221.93	85.0551	0.000198616	8-142835211-TC-T	-994648	93	119	0.48374	1	9.13046e-05	-0.525967	0.128628	0.549745	0.543336	ENSG00000179950.13	7	0.769614	1.62459e-06
chr8:143835730:143835820:clu_63037_NA:ENSG00000185189.17	5760	0.867517	1319.39	68.2482	0.000142093	8-144443060-G-A	602086	93	121	0.495868	1	7.84605e-06	0.699799	0.147907	0.217378	0.225897	ENSG00000185189.17	8	0.60517	1.6416e-06
chr8:143935313:143935848:clu_63059_NA:ENSG00000178209.14	5637	0.844882	989.619	47.3266	0.00024484	8-143728176-C-A	-248558	4	4	0.0162602	1	2.19424e-07	-2.61693	0.46799	0.276472	0.286931	ENSG00000178209.14	20	0.654966	1.84047e-06
chr8:143990311:143991200:clu_63076_NA:ENSG00000178719.16	5598	1.0312	1872.9	80.2971	0.000338742	8-143722129-T-C	-267929	9	9	0.0365854	1	0.000104802	1.26302	0.31176	0.461154	0.454699	ENSG00000178719.16	4	0.735699	3.26383e-06
chr8:143978081:143982932:clu_63067_NA:ENSG00000178685.13	5561	0.869393	437.061	51.9894	0.00141564	8-143714236-T-TA	-298536	5	5	0.0204918	1	1.70472e-05	-1.63543	0.360711	0.508249	0.527915	ENSG00000178685.13	6	0.76504	5.02587e-06
chr8:144056259:144056385:clu_63082_NA:ENSG00000178814.16	5554	0.860488	451.112	46.17	0.000154995	8-144923316-T-C	859351	4	4	0.0162602	1	6.22428e-08	-2.33342	0.396821	0.107389	0.103424	ENSG00000178814.16	8	0.430483	4.55442e-06
chr8:144084330:144084413:clu_63093_NA:ENSG00000197858.10	5561	0.794197	322.992	40.3838	0.00177895	8-144385340-C-A	302750	5	5	0.0203252	1	1.71842e-06	-1.66036	0.325211	0.511449	0.544987	ENSG00000197858.10	13	0.769899	3.69833e-06
chr8:144095228:144095833:clu_63097_NA:ENSG00000179091.4	5505	1.02814	692.399	83.5825	0.000148082	8-144889982-A-G	794955	56	64	0.260163	1	5.69538e-05	-0.482299	0.114372	0.0884912	0.0902406	ENSG00000179091.4	2	0.400897	8.68354e-06
chr8:144104858:144105640:clu_63102_NA:ENSG00000179632.9	5472	0.988348	1412.64	75.9256	4.88211e-05	8-144892862-A-AT	788363	70	85	0.348361	1	6.13681e-06	-0.679226	0.141715	0.0710929	0.0691033	ENSG00000179632.9	6	0.344353	3.40282e-06
chr8:144112144:144112224:clu_63110_NA:ENSG00000179698.13	5466	1.03242	2040.95	81.0961	0.000905205	8-144515758-T-A	408032	6	6	0.0243902	1	0.000351287	2.08018	0.56076	0.838816	0.834381	ENSG00000179698.13	4	0.818409	3.01478e-06
chr8:144103225:144103847:clu_63101_NA:ENSG00000179526.16	5464	1.00119	8098.54	81.1141	1.49763e-05	8-143574594-C-T	-533530	14	14	0.0569106	1	3.12913e-06	1.31179	0.264496	0.113389	0.113872	ENSG00000179526.16	16	0.451556	6.39184e-07
chr8:144138813:144139009:clu_63116_NA:ENSG00000235173.6	5354	0.899313	530.708	65.2815	0.000400973	8-144970367-G-A	832598	4	4	0.0162602	1	2.11774e-05	-2.30022	0.513687	0.233677	0.234311	ENSG00000235173.6	3	0.614549	5.13376e-06
chr8:144240153:144240570:clu_63127_NA:ENSG00000179832.17	5306	0.774043	1976.86	55.1702	7.99729e-05	8-143820333-G-T	-327703	4	4	0.0162602	1	2.4939e-07	-2.74142	0.492867	0.220078	0.242337	ENSG00000179832.17	41	0.62006	5.0334e-07
chr8:144265071:144276224:clu_63146_NA:ENSG00000261236.7	4758	0.880445	475.874	55.3129	0.000343699	8-145021573-G-A	730203	4	4	0.0162602	1	2.93427e-06	-2.63033	0.528674	0.194681	0.197168	ENSG00000261236.7	6	0.574428	5.00627e-06
chr8:144291874:144292483:clu_63148_NA:ENSG00000185122.10	4756	0.970915	3088.28	71.6887	0.000284588	8-144553534-C-G	261943	12	12	0.0487805	1	3.19869e-05	1.30364	0.298302	0.590241	0.598109	ENSG00000185122.10	14	0.780624	1.40354e-06
chr8:144317109:144317544:clu_63157_NA:ENSG00000185000.11	4576	0.944136	1773.72	64.8552	3.72665e-07	8-144881054-T-C	554144	6	6	0.0243902	1	9.02263e-10	2.55854	0.37557	0.00149985	0.00101745	ENSG00000185000.11	12	0.0125784	2.07018e-06
chr8:144358900:144359184:clu_63168_NA:ENSG00000185803.8	4485	1.04214	2278.28	78.6734	0.0010583	8-144931718-C-G	577583	6	6	0.0243902	1	0.000342065	-1.45275	0.390809	0.905909	0.903593	ENSG00000185803.8	6	0.829405	2.84445e-06
chr8:144357121:144357628:clu_63167_NA:ENSG00000182325.10	4477	1.01111	1092.53	71.8182	0.000433484	8-144315198-T-C	-43314	14	14	0.0569106	1	5.60213e-05	1.19366	0.282767	0.364064	0.371918	ENSG00000182325.10	4	0.696799	5.01089e-06
chr8:144391274:144391361:clu_63174_NA:ENSG00000173137.11	4432	0.717128	166.805	36.9558	0.0054283	8-144094945-G-A	-278156	6	6	0.0243902	1	8.49385e-06	-1.96193	0.416426	0.691131	0.725417	ENSG00000173137.11	10	0.806038	3.38196e-06
chr8:144395335:144395435:clu_63185_NA:ENSG00000071894.16	4298	0.868974	647.383	42.6225	0.00158038	8-145024433-A-T	615084	16	18	0.0731707	1	2.51613e-06	0.94066	0.187648	0.682132	0.696715	ENSG00000071894.16	23	0.801913	3.38236e-06
chr8:144412946:144413513:clu_63199_NA:ENSG00000147804.9	4268	1.01263	1839.7	84.3889	0.000732268	8-143634034-A-G	-782861	21	21	0.0853659	1	0.000363297	1.01895	0.275406	0.737626	0.73568	ENSG00000147804.9	4	0.80798	3.00111e-06
chr8:144427291:144428489:clu_63203_NA:ENSG00000160948.13	4196	0.999452	3040.34	77.6689	3.06691e-05	8-144432732-A-G	4169	83	108	0.439024	1	4.4686e-06	0.641351	0.131646	0.090491	0.0891682	ENSG00000160948.13	9	0.398051	1.68577e-06
chr8:144429336:144430404:clu_63205_NA:ENSG00000160949.16	4129	0.805115	262.905	43.7364	0.00056825	8-144673132-G-A	228688	3	3	0.0123967	1	4.0302e-07	-2.53518	0.465143	0.208879	0.217241	ENSG00000160949.16	10	0.59658	4.99763e-06
chr8:144453411:144462283:clu_63217_NA:ENSG00000187954.12	4050	1.03956	475.744	71.9501	0.000360106	8-143871023-T-C	-594654	37	39	0.158537	1	4.48051e-05	0.757515	0.176946	0.144786	0.144115	ENSG00000187954.12	2	0.50314	1.34358e-05
chr8:144467341:144467485:clu_63223_NA:ENSG00000167702.11	4050	0.853246	523.409	44.6645	0.00127266	8-144974963-G-A	508920	4	4	0.0162602	1	2.76161e-06	-1.72333	0.345345	0.540246	0.560396	ENSG00000167702.11	11	0.772241	3.71391e-06
chr8:144498840:144498916:clu_63240_NA:ENSG00000160972.9	4002	0.856686	242.518	38.1672	0.00522519	8-144950029-T-C	472046	7	7	0.0284553	1	1.08415e-05	-1.69507	0.364561	0.758924	0.771535	ENSG00000160972.9	7	0.812379	8.2312e-06
chr8:144499196:144499438:clu_63239_NA:ENSG00000255182.2	3927	1.02069	850.211	84.6415	0.00239603	8-143699580-G-A	-805864	16	16	0.0650407	1	0.00137165	1.13966	0.345465	0.864914	0.865459	ENSG00000255182.2	2	0.824981	6.78992e-06
chr8:144510903:144510991:clu_63253_NA:ENSG00000167700.8	3923	0.920534	570.653	63.838	2.8513e-05	8-143870057-C-T	-639017	4	4	0.0162602	1	3.68425e-07	-2.78267	0.508592	0.0267973	0.0231118	ENSG00000167700.8	4	0.163105	5.51786e-06
chr8:144515453:144515764:clu_63260_NA:ENSG00000160957.12	3902	0.951269	1042.77	63.1662	0.00118893	8-143886640-C-T	-631205	5	5	0.0203252	1	7.51471e-05	2.27941	0.550303	0.722128	0.729098	ENSG00000160957.12	9	0.80658	3.6836e-06
chr8:144518041:144519701:clu_63264_NA:ENSG00000160959.7	3902	0.949205	1554.47	72.8092	0.00230837	8-144389652-C-A	-128340	4	4	0.0163934	1	0.000529784	2.06548	0.575513	0.977502	0.975283	ENSG00000160959.7	6	0.840454	2.43918e-06
chr8:144527787:144528024:clu_63270_NA:ENSG00000254402.6	3875	1.01252	384.466	73.2804	0.000649414	8-143639257-G-T	-887775	4	4	0.0162602	1	0.000111055	-2.09377	0.518866	0.216378	0.21588	ENSG00000254402.6	2	0.59658	1.43517e-05
chr8:144528072:144528761:clu_63271_NA:ENSG00000213563.6	3868	0.948776	127.477	52.9685	0.00953276	8-143601502-C-G	-927630	4	4	0.0162602	1	0.0005393	-1.77479	0.495247	0.719628	0.724514	ENSG00000213563.6	1	0.805984	2.96686e-05
chr8:144754803:144755405:clu_63274_NA:ENSG00000198169.8	3086	1.0002	794.281	75.3705	0.00196396	8-144440254-A-G	-315351	8	8	0.0325203	1	0.000541481	-1.63479	0.456333	0.791721	0.79011	ENSG00000198169.8	4	0.81633	6.4805e-06
chr8:144778164:144778439:clu_63283_NA:ENSG00000196378.11	3013	1.03384	1795.14	82.3455	0.000765073	8-144190744-C-T	-596601	53	53	0.215447	1	0.000322246	0.816379	0.218599	0.739826	0.735086	ENSG00000196378.11	6	0.807838	3.45394e-06
chr8:144800972:144802870:clu_63287_NA:ENSG00000197363.9	2978	1.02636	1845.53	77.4509	9.90898e-05	8-143967833-A-G	-831043	12	12	0.0487805	1	1.77885e-05	1.43271	0.316763	0.158884	0.157818	ENSG00000197363.9	8	0.521953	3.22663e-06
chr8:144837507:144841355:clu_63298_NA:ENSG00000147789.15	2918	0.999852	1304.25	75.4879	0.00126898	8-145074313-G-A	246849	5	5	0.0203252	1	0.000319741	-1.78846	0.4786	0.812519	0.809163	ENSG00000147789.15	6	0.817219	3.93871e-06
chr8:144841743:144850548:clu_63299_NA:ENSG00000170619.9	2874	1.03608	1382.64	86.8609	0.00175377	8-144439458-TG-T	-414278	81	104	0.422764	1	0.00113074	0.541616	0.161237	0.906009	0.905955	ENSG00000170619.9	4	0.829912	4.53835e-06
chr8:144890059:144890308:clu_63305_NA:ENSG00000196150.13	2756	1.02888	1540.51	85.5466	0.000290339	8-144577648-G-A	-324520	6	8	0.0325203	1	0.00014494	-1.51938	0.383541	0.349965	0.346888	ENSG00000196150.13	6	0.68768	3.91867e-06
chr8:144932590:144946011:clu_63307_NA:ENSG00000170631.14	2588	0.982058	240.096	62.7548	0.0192298	8-144620556-C-CGT	-330332	5	5	0.0204918	1	0.00411852	-2.01235	0.68424	0.992501	0.990934	ENSG00000170631.14	2	0.842348	1.92957e-05
chr8:144994592:144996507:clu_63309_NA:ENSG00000196922.10	2466	1.01979	883.256	81.4731	0.00288827	8-144503051-G-A	-499844	8	8	0.0325203	1	0.00136694	1.38179	0.418723	0.919108	0.919478	ENSG00000196922.10	4	0.831201	6.50361e-06
chr8:145053146:145053297:clu_63312_NA:ENSG00000182307.12	2427	1.01658	310.681	83.9099	0.000914091	8-144531208-GTGGGC-G	-521170	5	6	0.0245902	1	0.000447225	-1.36284	0.374512	0.246075	0.240227	ENSG00000182307.12	2	0.618354	1.81644e-05
chr9:17166:17344:clu_22237_NA:ENSG00000181404.15	5419	0.865161	482.327	48.5719	9.04179e-11	9-64840-C-T	35101	80	102	0.414634	1	1.58963e-19	-1.29951	0.113483	9.999e-05	4.50973e-07	ENSG00000181404.15	10	1.03365e-05	4.41244e-06
chr9:152078:154709:clu_22240_NA:ENSG00000172785.18	6212	0.973169	4102.44	73.1247	0.000144957	9-914096-T-C	734949	38	41	0.166667	1	1.6244e-05	-0.767309	0.168775	0.457454	0.461568	ENSG00000172785.18	13	0.739135	1.07101e-06
chr9:334359:336582:clu_22253_NA:ENSG00000107099.15	6430	0.935083	5754.26	66.9278	0.000381606	9-588493-G-A	373639	8	9	0.0375	1	2.50256e-05	0.995208	0.224426	0.90021	0.900745	ENSG00000107099.15	27	0.829059	6.02094e-07
chr9:677009:710804:clu_22266_NA:ENSG00000107104.18	7508	0.913732	1990.35	68.6193	0.000303127	9-699065-C-G	228774	67	92	0.377049	1	2.31254e-05	-0.646244	0.14506	0.478152	0.496491	ENSG00000107104.18	8	0.751624	1.51128e-06
chr9:2070471:2073212:clu_22278_NA:ENSG00000080503.22	9936	0.741639	261.756	31.3516	0.00101819	9-1106283-G-A	-874007	3	3	0.0121951	1	1.07589e-08	-1.98595	0.3166	0.334667	0.366201	ENSG00000080503.22	23	0.693826	2.7802e-06
chr9:2647592:2648208:clu_22288_NA:ENSG00000147852.15	8875	1.00829	3143.23	86.1353	0.000645768	9-3615434-G-A	993600	36	40	0.162602	1	0.000364091	-0.736068	0.198982	0.869913	0.866932	ENSG00000147852.15	3	0.825245	1.71434e-06
chr9:2639981:2641377:clu_22287_NA:ENSG00000236404.8	8811	1.04646	1303.67	87.4551	0.00163759	9-2892771-T-C	249412	11	11	0.0447154	1	0.00109278	-1.4954	0.443779	0.875612	0.872579	ENSG00000236404.8	1	0.825432	5.08528e-06
chr9:2829948:2830962:clu_22297_NA:ENSG00000080608.9	8457	0.858164	312.561	40.6191	0.00215116	9-1878958-C-G	-965283	3	3	0.0121951	1	2.81334e-06	-2.0255	0.406267	0.541346	0.561026	ENSG00000080608.9	5	0.772448	6.45866e-06
chr9:3225280:3228847:clu_22300_NA:ENSG00000080298.15	8333	0.75111	1887.43	60.5889	8.32385e-05	9-4367473-T-C	841469	4	4	0.0162602	1	9.19189e-07	-2.23497	0.425256	0.235976	0.253507	ENSG00000080298.15	14	0.628461	4.23494e-07
chr9:3674648:3690837:clu_22313_NA:ENSG00000232104.3	8333	0.970444	511.368	65.117	0.00703842	9-3285842-A-T	-240881	5	5	0.0203252	1	0.00118777	-1.94238	0.580879	0.976202	0.974631	ENSG00000232104.3	1	0.840454	8.45248e-06
chr9:4679165:4679387:clu_22322_NA:ENSG00000273061.1	8603	1.02519	1225.78	84.6545	0.00318187	9-4219762-G-C	-459740	68	81	0.329268	1	0.00187688	-0.613844	0.191851	0.979302	0.978781	ENSG00000273061.1	1	0.840507	4.82706e-06
chr9:4685158:4688513:clu_22324_NA:ENSG00000106993.11	8603	0.947216	483.782	51.5063	0.00322519	9-5059946-G-T	380387	3	3	0.0121951	1	6.67239e-05	-2.26382	0.542323	0.80392	0.806392	ENSG00000106993.11	2	0.817219	7.74004e-06
chr9:4722625:4726083:clu_22330_NA:ENSG00000147853.16	8493	1.01343	3031.5	83.288	0.000763063	9-3850703-G-A	-891340	7	7	0.0284553	1	0.0003476	1.48797	0.400785	0.894311	0.898826	ENSG00000147853.16	3	0.829059	1.82934e-06
chr9:4793227:4823548:clu_22331_NA:ENSG00000120158.11	8424	0.925649	1127.58	63.3518	0.00111535	9-4935078-A-C	142209	7	7	0.0284553	1	7.01789e-05	-1.63831	0.393763	0.736326	0.743459	ENSG00000120158.11	4	0.809389	2.88885e-06
chr9:5054884:5055669:clu_22340_NA:ENSG00000096968.13	8338	0.835048	642.948	44.12	0.00258559	9-3991897-G-A	-992493	3	3	0.0121951	1	1.02841e-05	-3.20688	0.687727	0.856714	0.855594	ENSG00000096968.13	11	0.82294	2.62021e-06
chr9:5300444:5304096:clu_22345_NA:ENSG00000107014.8	7796	0.917313	237.617	54.2685	0.000599942	9-4788282-C-T	-516687	3	3	0.0121951	1	6.03862e-06	-2.57838	0.537506	0.163084	0.16179	ENSG00000107014.8	1	0.527479	1.29702e-05
chr9:5335597:5339262:clu_22346_NA:ENSG00000107018.7	7652	1.02386	818.934	82.9971	0.000117177	9-4720489-G-T	-619384	20	22	0.0894309	1	4.11784e-05	1.09451	0.254332	0.0832917	0.0855974	ENSG00000107018.7	1	0.388602	7.17267e-06
chr9:5361888:5436569:clu_22347_NA:ENSG00000107020.9	7512	0.955995	1283.98	68.9336	0.000408299	9-6393911-ATG-A	956033	4	4	0.0163934	1	3.60377e-05	3.16857	0.73029	0.420058	0.430019	ENSG00000107020.9	4	0.722415	3.08117e-06
chr9:5466829:5467840:clu_22352_NA:ENSG00000120217.13	7479	1.02788	2326.59	84.539	0.000179168	9-4750427-T-G	-700076	14	15	0.0614754	1	7.7512e-05	-1.3566	0.328181	0.330567	0.327752	ENSG00000120217.13	4	0.677476	2.58058e-06
chr9:5549604:5557618:clu_22355_NA:ENSG00000197646.7	7367	1.03857	879.061	87.1689	0.000114737	9-5983962-TACAC-T	473392	9	9	0.0378151	1	6.17001e-05	-1.64738	0.392662	0.0841916	0.0862786	ENSG00000197646.7	1	0.391009	7.23371e-06
chr9:5757451:5762541:clu_22367_NA:ENSG00000107036.11	7306	0.822696	211.679	30.2136	0.00673894	9-4882865-G-GCA	-746160	5	5	0.0208333	1	1.54399e-06	-1.7272	0.336599	0.810419	0.818296	ENSG00000107036.11	15	0.817219	7.19915e-06
chr9:5805785:5810011:clu_22373_NA:ENSG00000099219.13	7315	0.988606	3391.69	74.5689	0.000113317	9-4918495-G-A	-914622	8	8	0.0325203	1	1.44468e-05	1.59741	0.349051	0.321068	0.324515	ENSG00000099219.13	9	0.676317	1.41941e-06
chr9:5924845:5929044:clu_22383_NA:ENSG00000183354.11	7647	0.915507	3315.4	64.6594	0.000192654	9-6246225-C-G	238324	4	4	0.0163934	1	6.769e-06	-2.71815	0.570037	0.49815	0.514306	ENSG00000183354.11	16	0.759473	9.18207e-07
chr9:6421142:6422635:clu_22386_NA:ENSG00000147854.16	8552	0.866642	4249.12	66.1187	2.15171e-06	9-6681505-C-G	268354	6	6	0.0243902	1	1.54731e-08	1.51637	0.244879	0.0243976	0.0179087	ENSG00000147854.16	20	0.135592	5.06394e-07
chr9:7103870:7128066:clu_22408_NA:ENSG00000107077.18	9015	0.815415	769.675	44.9708	0.000272736	9-6216240-C-G	-504623	56	64	0.260163	1	1.31061e-07	0.829319	0.145225	0.258274	0.272904	ENSG00000107077.18	20	0.643589	1.86287e-06
chr9:6893232:6980925:clu_22402_NA:ENSG00000224972.1	9187	0.933758	217.893	51.2658	0.00629186	9-7691237-T-C	788567	4	4	0.0162602	1	0.000209122	-1.72033	0.445866	0.762924	0.769958	ENSG00000224972.1	1	0.812379	1.57666e-05
chr9:7798637:7799461:clu_22414_NA:ENSG00000137038.7	10417	0.990653	735.977	73.9429	0.00239304	9-8501676-A-G	613296	18	18	0.0737705	1	0.000612213	0.914028	0.257774	0.830117	0.830991	ENSG00000137038.7	1	0.818398	6.61967e-06
chr9:14619098:14619639:clu_22417_NA:ENSG00000175893.11	8493	0.99767	5746.77	77.748	1.37162e-05	9-14634769-T-C	-58702	86	110	0.447154	1	1.71938e-06	-0.747096	0.146336	0.079692	0.0763261	ENSG00000175893.11	8	0.366561	8.82809e-07
chr9:15188132:15189574:clu_22424_NA:ENSG00000155158.20	8353	0.773232	248.91	33.6568	0.000547953	9-14656145-T-C	-651215	3	3	0.0122951	1	6.52693e-09	-2.16882	0.339792	0.212979	0.218539	ENSG00000155158.20	12	0.597096	3.96914e-06
chr9:15444706:15447095:clu_22429_NA:ENSG00000164975.15	8472	1.04137	5392.24	85.9471	0.000689091	9-16161654-G-A	738950	5	5	0.0203252	1	0.000384947	1.69041	0.458984	0.971303	0.973513	ENSG00000164975.15	5	0.840454	1.19691e-06
chr9:15486931:15489986:clu_22432_NA:ENSG00000164985.14	8397	0.832144	1227.41	54.8608	0.000392562	9-15869520-T-TTG	358501	5	5	0.0204918	1	3.33524e-06	-2.31867	0.468994	0.442456	0.470128	ENSG00000164985.14	12	0.743365	1.34073e-06
chr9:17143376:17226203:clu_22447_NA:ENSG00000044459.14	9028	1.04299	889.084	83.5007	2.65694e-05	9-17410539-C-T	275557	6	7	0.0286885	1	8.24194e-06	-2.17997	0.461961	0.0171983	0.0195001	ENSG00000044459.14	1	0.144066	7.32138e-06
chr9:19070300:19076602:clu_22457_NA:ENSG00000147874.10	8363	0.793398	522.902	48.3108	0.00240819	9-18403790-T-C	-699329	5	5	0.0203252	1	2.20063e-05	-1.52679	0.341724	0.779722	0.791727	ENSG00000147874.10	9	0.81633	2.26808e-06
chr9:19126448:19127419:clu_22463_NA:ENSG00000147872.9	8330	0.88182	111.891	38.7674	0.000575437	9-19802438-G-A	653148	7	7	0.0284553	1	7.40794e-08	-1.41032	0.241461	0.0935906	0.0903962	ENSG00000147872.9	1	0.401194	2.15133e-05
chr9:19230833:19276158:clu_22466_NA:ENSG00000137145.20	8397	0.769386	2252.69	60.3206	6.50302e-06	9-18341054-T-C	-889381	17	18	0.0737705	1	1.7275e-08	-1.05247	0.170639	0.0538946	0.0417385	ENSG00000137145.20	22	0.248512	4.22916e-07
chr9:20365744:20413721:clu_22485_NA:ENSG00000171843.15	6929	0.834557	198.3	37.9428	0.00433906	9-19834376-T-A	-788167	6	6	0.0245902	1	6.57614e-06	-1.35029	0.282746	0.630137	0.654794	ENSG00000171843.15	6	0.793412	8.46447e-06
chr9:20821071:20822989:clu_22495_NA:ENSG00000188352.12	6983	0.823009	1041.9	50.3353	0.0011123	9-19883766-T-C	-774543	5	5	0.0203252	1	7.98022e-06	-1.86458	0.394447	0.740926	0.755643	ENSG00000188352.12	25	0.809812	1.46591e-06
chr9:21029398:21031553:clu_22511_NA:ENSG00000188921.13	7030	0.936248	2294.53	62.4311	6.51328e-13	9-21031472-C-A	-164	71	89	0.361789	1	1.02202e-18	-1.24644	0.112638	9.999e-05	5.60093e-09	ENSG00000188921.13	15	1.71098e-07	1.52138e-06
chr9:21854870:21859303:clu_22517_NA:ENSG00000099810.18	7130	1.03994	1361.87	80.2305	0.00216963	9-21667215-G-A	-135328	9	9	0.0365854	1	0.000899664	1.18658	0.345994	0.940506	0.943995	ENSG00000099810.18	3	0.834812	4.70323e-06
chr9:21971208:21994139:clu_22518_NA:ENSG00000147889.17	7319	1.01386	649.521	83.0671	0.000547069	9-22102044-C-G	106743	13	13	0.0528455	1	0.000234797	-1.34208	0.350827	0.294571	0.292765	ENSG00000147889.17	1	0.657214	8.55888e-06
chr9:26861139:26869926:clu_22523_NA:ENSG00000120159.11	7903	0.997873	2490.39	74.2923	0.0007063	9-26953694-A-AG	60890	4	5	0.0208333	1	0.000137493	1.4559	0.36616	0.827517	0.828447	ENSG00000120159.11	6	0.818398	2.03952e-06
chr9:26990195:27009020:clu_22534_NA:ENSG00000096872.15	8053	0.838807	420.686	45.2251	0.000341021	9-26571898-A-G	-375141	3	3	0.0121951	1	2.23578e-07	-2.74558	0.491377	0.188981	0.19519	ENSG00000096872.15	7	0.571879	4.12696e-06
chr9:26928220:26928308:clu_22530_NA:ENSG00000137055.14	8053	0.874079	1091.37	54.4043	0.000669267	9-26084725-T-C	-862738	8	8	0.0325203	1	7.45984e-06	-1.67204	0.352452	0.559644	0.580245	ENSG00000137055.14	11	0.777321	2.0835e-06
chr9:27531174:27536065:clu_22547_NA:ENSG00000120162.9	8819	0.877159	743.494	48.9364	0.000123115	9-27298113-T-G	-231668	38	42	0.170732	1	9.57879e-08	0.726901	0.125712	0.124988	0.123341	ENSG00000120162.9	6	0.467498	3.12835e-06
chr9:27531174:27536065:clu_22547_NA:ENSG00000147894.14	8799	0.918946	3261.83	63.7995	1.13644e-05	9-27298113-T-G	-275753	38	42	0.170732	1	9.57879e-08	0.726901	0.125712	0.0542946	0.0491197	ENSG00000147894.14	13	0.278076	9.55099e-07
chr9:32384735:32405485:clu_22557_NA:ENSG00000122729.18	8288	0.878959	313.454	56.8355	0.000775835	9-32264339-C-A	-120264	22	24	0.0983606	1	1.49024e-05	-0.873466	0.191195	0.261074	0.270492	ENSG00000122729.18	3	0.641785	7.51912e-06
chr9:32488203:32488734:clu_22570_NA:ENSG00000107201.9	8124	0.91768	2051.2	65.4162	0.000299652	9-32276555-TA-T	-249769	22	23	0.0934959	1	1.4308e-05	-1.01066	0.220721	0.487951	0.500535	ENSG00000107201.9	13	0.754046	1.50599e-06
chr9:32552479:32552801:clu_22576_NA:ENSG00000235453.8	8087	1.01825	477.102	66.1669	0.000750657	9-32249955-AC-A	-301189	4	4	0.0163934	1	5.78003e-05	-2.33232	0.553604	0.29677	0.29275	ENSG00000235453.8	2	0.657214	1.19384e-05
chr9:32550968:32552434:clu_22574_NA:ENSG00000197579.7	8084	0.934297	1061.2	69.7955	6.48611e-06	9-32198268-G-A	-354285	7	7	0.0284553	1	1.61889e-07	-2.33221	0.411903	0.0145985	0.00976884	ENSG00000197579.7	4	0.0829551	3.24828e-06
chr9:32571052:32572881:clu_22577_NA:ENSG00000165264.10	8075	0.95905	2072.89	76.0596	0.000223004	9-32439129-G-A	-134055	13	14	0.0569106	1	4.02076e-05	-0.758873	0.17608	0.382462	0.390437	ENSG00000165264.10	5	0.707279	1.94496e-06
chr9:32973652:32974458:clu_22583_NA:ENSG00000137074.18	7724	0.985437	4127.55	72.5056	0.000568715	9-33534707-C-T	509539	7	7	0.0286885	1	8.60628e-05	-1.61363	0.39307	0.911309	0.906866	ENSG00000137074.18	13	0.829912	1.14494e-06
chr9:33068934:33071740:clu_22587_NA:ENSG00000122692.8	7598	1.00226	2777.89	77.5572	0.000350302	9-32823096-C-G	-253563	8	8	0.0325203	1	8.22013e-05	-1.48168	0.359831	0.623238	0.621168	ENSG00000122692.8	7	0.786568	1.87478e-06
chr9:33177469:33178896:clu_22590_NA:ENSG00000233554.5	7277	1.00857	2050.36	78.7362	0.000428874	9-32424916-T-TTACTC	-742059	79	96	0.390244	1	0.000118192	0.63685	0.158496	0.582842	0.581123	ENSG00000233554.5	4	0.777321	2.63222e-06
chr9:33113878:33115991:clu_22588_NA:ENSG00000086062.12	7273	1.02077	1369.84	81.4876	0.0022487	9-32507427-C-G	-659929	6	6	0.0243902	1	0.00102791	-1.85263	0.546728	0.953905	0.952331	ENSG00000086062.12	3	0.837534	4.21621e-06
chr9:33261169:33262105:clu_22593_NA:ENSG00000107262.18	7175	1.00098	1367.61	68.066	0.00149635	9-33774539-G-A	509819	17	17	0.0691057	1	0.000187459	1.00744	0.259027	0.875112	0.870792	ENSG00000107262.18	6	0.825432	3.78054e-06
chr9:33267268:33267853:clu_22595_NA:ENSG00000086065.13	7174	0.934633	552.053	63.5773	0.00104073	9-33580398-G-A	315519	75	90	0.366667	1	6.5403e-05	-0.3305	0.0790726	0.457254	0.470005	ENSG00000086065.13	4	0.743365	6.25792e-06
chr9:33318830:33318910:clu_22599_NA:ENSG00000086102.18	7109	0.748812	747.421	54.8609	0.000232185	9-33255944-T-G	-34567	3	3	0.0121951	1	1.38255e-06	-2.01215	0.39011	0.249375	0.272602	ENSG00000086102.18	14	0.643462	1.04558e-06
chr9:33467516:33467691:clu_22614_NA:ENSG00000165271.16	6965	0.895307	814.377	50.8225	0.00381428	9-33109223-A-AT	-364707	3	3	0.0121951	1	8.03357e-05	-2.5864	0.627162	0.969503	0.964106	ENSG00000165271.16	11	0.83925	3.25288e-06
chr9:33472412:33473789:clu_22619_NA:ENSG00000226823.1	6943	0.954814	175.28	56.5864	0.00293324	9-33317432-A-T	-193279	11	12	0.0491803	1	0.000122742	-0.987848	0.246491	0.417758	0.424949	ENSG00000226823.1	1	0.721487	2.24074e-05
chr9:33817934:33886881:clu_22626_NA:ENSG00000107341.4	6959	0.999209	1452.77	78.3996	0.000501301	9-34017017-G-GA	199450	76	93	0.380165	1	0.000137516	0.352914	0.0887588	0.513749	0.517728	ENSG00000107341.4	5	0.761235	3.52305e-06
chr9:34017189:34048825:clu_22633_NA:ENSG00000137073.21	6526	0.816257	1048.99	56.3086	0.000577469	9-33363263-GTAT-G	-685686	7	8	0.0330578	1	8.39068e-06	1.7833	0.378263	0.521548	0.54934	ENSG00000137073.21	15	0.77067	1.37649e-06
chr9:34088508:34089412:clu_22634_NA:ENSG00000198876.12	6399	0.988568	1370.09	73.1363	0.000710098	9-34779580-G-T	652181	75	97	0.394309	1	0.000122445	0.505169	0.12603	0.621338	0.627145	ENSG00000198876.12	5	0.787313	3.51301e-06
chr9:34179240:34216674:clu_22636_NA:ENSG00000165006.13	6385	0.991325	2207.56	71.1105	1.36463e-05	9-34269734-G-T	90729	90	115	0.471311	1	5.58844e-07	0.706057	0.131395	0.0314969	0.0307051	ENSG00000165006.13	9	0.200318	2.21555e-06
chr9:34336341:34338713:clu_22638_NA:ENSG00000164978.17	6251	0.845721	370.358	55.6821	1.91932e-06	9-34338554-AC-A	9048	37	42	0.172131	1	5.72515e-10	-1.33156	0.192702	0.00539946	0.00230219	ENSG00000164978.17	4	0.0250796	4.95092e-06
chr9:34402807:34405865:clu_22644_NA:ENSG00000164970.14	5980	1.02443	1489.4	82.0335	0.000340772	9-33766532-C-A	-692038	18	18	0.0731707	1	0.000125053	1.05628	0.263906	0.387761	0.386232	ENSG00000164970.14	5	0.707279	3.95625e-06
chr9:34611332:34611860:clu_22647_NA:ENSG00000164967.9	5690	1.0213	319.53	76.1924	0.00604494	9-34603315-AC-A	-8789	16	16	0.0650407	1	0.00227927	-0.793339	0.252897	0.848915	0.85096	ENSG00000164967.9	2	0.821847	1.81276e-05
chr9:34618760:34620369:clu_22649_NA:ENSG00000137100.15	5645	1.01223	186.486	66.1051	0.00893708	9-34671807-TCATCCATCCATC-T	51284	10	10	0.0406504	1	0.00180167	-1.16782	0.363505	0.810619	0.809077	ENSG00000137100.15	1	0.817219	2.9539e-05
chr9:34637089:34637267:clu_22650_NA:ENSG00000147955.16	5643	0.889619	330.202	63.3266	0.00319003	9-34806997-GT-G	169188	6	6	0.0243902	1	0.000321606	1.30282	0.348799	0.685931	0.698065	ENSG00000147955.16	3	0.802331	7.70694e-06
chr9:34647961:34648048:clu_22652_NA:ENSG00000213930.11	5660	0.730671	281.085	39.0595	0.0020347	9-34648091-G-A	1502	20	20	0.0819672	1	1.55869e-06	1.23418	0.240626	0.533047	0.579225	ENSG00000213930.11	24	0.777321	2.31448e-06
chr9:34658683:34659759:clu_22656_NA:ENSG00000137070.17	5659	1.01403	2284.12	76.7952	5.31121e-06	9-33775369-T-C	-875333	84	103	0.418699	1	4.67472e-07	0.734818	0.135687	0.00969903	0.0112663	ENSG00000137070.17	9	0.0939006	2.43609e-06
chr9:34665767:34678096:clu_22660_NA:ENSG00000230074.1	5666	1.00707	320.953	79.2015	0.00384054	9-34438309-A-G	-227356	3	3	0.0121951	1	0.00162687	2.43966	0.751794	0.707529	0.706489	ENSG00000230074.1	1	0.803877	1.66743e-05
chr9:34993444:34996265:clu_22665_NA:ENSG00000137094.14	5327	0.843143	204.262	51.106	0.00160914	9-35186010-G-A	196369	4	5	0.0203252	1	1.80915e-05	-1.64852	0.36483	0.339866	0.358657	ENSG00000137094.14	3	0.690348	8.79831e-06
chr9:35068362:35072277:clu_22671_NA:ENSG00000165280.15	5339	0.953879	633.8	56.6669	0.00321899	9-34671807-T-TCATC	-401442	37	39	0.158537	1	0.000144179	0.549216	0.138589	0.877312	0.8801	ENSG00000165280.15	6	0.82678	6.16035e-06
chr9:35077101:35077264:clu_22674_NA:ENSG00000221829.9	5320	1.01338	5486.28	81.3787	2.56358e-05	9-34716565-C-CTTTGT	-363451	7	7	0.0286885	1	6.02236e-06	1.66875	0.34783	0.125087	0.127016	ENSG00000221829.9	13	0.473548	1.0106e-06
chr9:35090284:35090466:clu_22678_NA:ENSG00000165282.13	5310	1.00268	2395.57	75.8654	0.000521077	9-35881631-T-C	785030	18	21	0.0853659	1	0.000111274	0.9675	0.239793	0.711529	0.712086	ENSG00000165282.13	8	0.804961	2.17923e-06
chr9:35102823:35103050:clu_22681_NA:ENSG00000165283.15	5311	0.931218	91.8876	43.8284	0.00162467	9-36042011-T-A	938816	4	4	0.0162602	1	3.67353e-06	-1.96117	0.398598	0.163984	0.162969	ENSG00000165283.15	1	0.529431	3.67819e-05
chr9:35108737:35115959:clu_22686_NA:ENSG00000005238.19	5271	0.832391	831.191	58.187	0.00137181	9-34438873-A-T	-677468	4	4	0.0162602	1	4.61187e-05	2.33511	0.546432	0.734127	0.746951	ENSG00000005238.19	10	0.809389	1.98385e-06
chr9:35490172:35546430:clu_22689_NA:ENSG00000198853.11	5273	0.983958	1674.17	74.9432	0.000756988	9-35608808-A-G	118681	3	3	0.0121951	1	0.000160283	2.20179	0.559778	0.724428	0.724502	ENSG00000198853.11	5	0.805984	2.79834e-06
chr9:35608509:35609107:clu_22699_NA:ENSG00000107140.15	5243	1.01637	350.391	68.4795	0.00156875	9-34634803-A-ATG	-970502	13	14	0.057377	1	0.000209018	-1.16818	0.302751	0.409059	0.415123	ENSG00000107140.15	2	0.717251	1.60872e-05
chr9:35618121:35618742:clu_22704_NA:ENSG00000137101.12	5204	0.80597	286.18	42.9779	0.000910846	9-34824246-G-T	-822564	3	4	0.0162602	1	8.64204e-07	1.41239	0.267991	0.307969	0.323828	ENSG00000137101.12	8	0.676031	4.62492e-06
chr9:35650415:35650502:clu_22709_NA:ENSG00000137078.8	5211	0.89186	673.881	56.6389	0.00185431	9-36551701-C-T	900751	5	5	0.0203252	1	5.89848e-05	-1.81865	0.432238	0.745925	0.753859	ENSG00000137078.8	6	0.809744	3.83666e-06
chr9:35658727:35660401:clu_22710_NA:ENSG00000159884.11	5218	0.956206	608.61	67.6884	0.000357933	9-35677248-A-G	18958	64	72	0.292683	1	2.54824e-05	-0.558096	0.125988	0.208979	0.213587	ENSG00000159884.11	3	0.594592	6.50893e-06
chr9:35684807:35685064:clu_22718_NA:ENSG00000198467.13	5181	0.977849	2100.45	74.0946	0.000130881	9-34888003-T-A	-803017	55	63	0.256098	1	1.62476e-05	0.824646	0.181389	0.249775	0.250023	ENSG00000198467.13	7	0.626045	2.15121e-06
chr9:35736311:35736392:clu_22727_NA:ENSG00000107175.11	5181	0.893124	90.3055	41.8987	0.00528631	9-35294056-CAT-C	-438279	9	10	0.0409836	1	2.77545e-05	-1.30408	0.295883	0.417658	0.434725	ENSG00000107175.11	1	0.725073	2.89016e-05
chr9:35713043:35713196:clu_22723_NA:ENSG00000137076.20	5181	0.897104	723.917	56.5398	0.00278512	9-36528252-G-A	795857	5	6	0.0243902	1	0.000112158	-1.74919	0.433768	0.892711	0.888777	ENSG00000137076.20	9	0.828363	3.70585e-06
chr9:35741890:35743276:clu_22736_NA:ENSG00000070610.14	5213	0.997792	4685.1	78.9588	0.000135807	9-36631216-G-A	881988	7	7	0.0284553	1	3.10862e-05	1.48397	0.338984	0.472653	0.47184	ENSG00000070610.14	12	0.743903	1.08362e-06
chr9:35752145:35752651:clu_22738_NA:ENSG00000107185.9	5213	1.02988	3619.83	86.0774	0.00101221	9-35207340-A-G	-541947	3	3	0.0121951	1	0.000590616	1.88567	0.530191	0.969303	0.972783	ENSG00000107185.9	6	0.840454	1.67672e-06
chr9:35786775:35790156:clu_22740_NA:ENSG00000227388.2	5190	1.00902	382.046	75.7195	1.99393e-06	9-35786315-G-A	14152	43	51	0.209016	1	1.15658e-07	-0.790419	0.137722	0.00069993	0.000711017	ENSG00000227388.2	1	0.00918471	1.41621e-05
chr9:35786775:35790156:clu_22740_NA:ENSG00000159899.14	5209	1.04152	2823.13	82.649	6.75941e-07	9-35786315-G-A	-5839	43	51	0.209016	1	1.15658e-07	-0.790419	0.137722	0.00149985	0.00144359	ENSG00000159899.14	7	0.0170532	2.28796e-06
chr9:35811057:35811182:clu_22749_NA:ENSG00000137098.13	5190	1.0177	525.607	82.1067	0.00160704	9-36029183-C-A	216911	47	53	0.215447	1	0.000733704	-0.759535	0.217542	0.567743	0.562439	ENSG00000137098.13	1	0.772448	1.08041e-05
chr9:35829955:35834461:clu_22757_NA:ENSG00000137103.16	5187	0.970696	4172.93	76.7972	6.83934e-05	9-36595605-GT-G	781154	45	51	0.2125	1	1.04408e-05	-0.688724	0.147821	0.257474	0.261286	ENSG00000137103.16	11	0.634475	1.03736e-06
chr9:36112476:36116985:clu_22767_NA:ENSG00000122707.11	5506	0.956843	3953.36	76.7811	0.000179427	9-35451478-T-C	-584955	13	13	0.0528455	1	3.35936e-05	-1.43451	0.32922	0.521948	0.529068	ENSG00000122707.11	11	0.765523	1.00597e-06
chr9:36136791:36147786:clu_22770_NA:ENSG00000122694.15	5527	1.03896	2288.76	83.6411	5.4929e-05	9-36927070-A-G	790534	6	6	0.0243902	1	1.89026e-05	1.2947	0.287247	0.105289	0.107012	ENSG00000122694.15	4	0.437388	2.784e-06
chr9:36204179:36211608:clu_22774_NA:ENSG00000122705.16	5459	1.00451	2340.87	79.492	0.000180197	9-35804318-C-T	-386538	3	3	0.0121951	1	4.60779e-05	2.79842	0.654814	0.342466	0.342012	ENSG00000122705.16	6	0.684391	2.25341e-06
chr9:36246482:36249192:clu_22779_NA:ENSG00000159921.14	5446	0.82158	509.046	58.43	0.00205265	9-35681203-T-C	-595853	27	28	0.113821	1	9.00282e-05	0.931248	0.227527	0.706629	0.723657	ENSG00000159921.14	5	0.805984	2.96542e-06
chr9:36390616:36424613:clu_22781_NA:ENSG00000137075.17	5725	0.94083	2455.31	66.7382	0.000519295	9-36901497-T-G	413949	13	13	0.0528455	1	3.7347e-05	1.24577	0.28775	0.740126	0.742421	ENSG00000137075.17	10	0.809389	1.46429e-06
chr9:36657363:36665350:clu_22789_NA:ENSG00000165304.7	5952	1.02729	1618.94	87.6788	0.00160338	9-36525369-TA-T	-47493	50	54	0.219512	1	0.00108436	-0.694021	0.205814	0.920408	0.921811	ENSG00000165304.7	2	0.831831	3.69672e-06
chr9:37002844:37007450:clu_22793_NA:ENSG00000250850.2	6083	1.01477	751.487	87.4049	0.000141727	9-36757314-T-C	-245383	26	27	0.109756	1	7.91821e-05	-1.00974	0.244614	0.0935906	0.0970967	ENSG00000250850.2	1	0.417915	7.43497e-06
chr9:36882105:36923355:clu_22791_NA:ENSG00000196092.12	6059	0.922616	1924.58	69.8909	0.000535644	9-36561660-C-T	-472525	4	4	0.0162602	1	5.84712e-05	2.24598	0.533505	0.669833	0.676319	ENSG00000196092.12	7	0.797475	1.65884e-06
chr9:37080034:37086668:clu_22796_NA:ENSG00000281649.1	6049	0.963495	2102.34	72.5227	0.000169591	9-36832508-C-T	-247349	5	5	0.0203252	1	1.83104e-05	1.79478	0.39747	0.314469	0.317204	ENSG00000281649.1	6	0.671197	1.97085e-06
chr9:37126942:37302188:clu_22797_NA:ENSG00000147905.17	6061	0.948369	4082.16	77.526	0.000156574	9-36121068-C-G	-999471	69	84	0.344262	1	3.11287e-05	-0.507301	0.115892	0.489651	0.49788	ENSG00000147905.17	10	0.752449	9.23942e-07
chr9:37426654:37428484:clu_22801_NA:ENSG00000137106.17	6290	0.855824	334.38	51.0295	0.00545387	9-37656746-A-G	234080	27	27	0.109756	1	0.000156835	0.935752	0.237535	0.872513	0.874037	ENSG00000137106.17	4	0.825575	5.93014e-06
chr9:37442555:37465215:clu_22808_NA:ENSG00000168795.4	6425	0.959163	216.357	55.1898	0.00960813	9-37327049-T-C	-138350	8	8	0.0327869	1	0.000709438	-1.24563	0.355731	0.884812	0.884432	ENSG00000168795.4	1	0.827782	1.86489e-05
chr9:37489400:37492657:clu_22810_NA:ENSG00000137054.15	6439	1.058	983.62	83.1451	0.000281323	9-36693966-CCTT-C	-791969	53	66	0.268293	1	0.00011198	-0.511979	0.126947	0.221878	0.217872	ENSG00000137054.15	2	0.59658	7.15575e-06
chr9:37521838:37522825:clu_22815_NA:ENSG00000147912.12	6500	0.895187	2273.26	68.7587	1.51701e-05	9-37429404-C-T	-146945	21	22	0.0894309	1	4.12375e-07	-1.05865	0.194427	0.0572943	0.0502952	ENSG00000147912.12	9	0.283044	1.16429e-06
chr9:37588932:37592412:clu_22818_NA:ENSG00000175768.12	6542	1.02704	557.119	75.6201	0.000515585	9-37789200-CTT-C	196558	91	119	0.487395	1	0.000107031	-0.588001	0.145349	0.242676	0.238186	ENSG00000175768.12	1	0.617573	1.07277e-05
chr9:37762117:37762577:clu_22819_NA:ENSG00000165275.9	6867	1.00684	8142.97	82.9829	6.55474e-05	9-37230423-C-G	-523380	48	57	0.233607	1	2.1367e-05	0.695963	0.155503	0.413259	0.41026	ENSG00000165275.9	11	0.715353	6.56353e-07
chr9:37854982:37857241:clu_22826_NA:ENSG00000122741.15	6841	0.914711	2505.63	68.5534	0.000270009	9-38180675-C-CGTGTGTGTGT	380173	9	9	0.0365854	1	1.95973e-05	-1.55113	0.344852	0.520948	0.533937	ENSG00000122741.15	9	0.766738	1.20845e-06
chr9:37784063:37784721:clu_22823_NA:ENSG00000107371.12	6844	0.980383	2213.38	78.6771	0.000196862	9-38386041-G-A	584604	14	14	0.0569106	1	4.67092e-05	-0.9207	0.215622	0.353665	0.362781	ENSG00000107371.12	4	0.692667	2.07241e-06
chr9:37881631:37899829:clu_22827_NA:ENSG00000122696.13	6492	1.00338	5634.04	87.2136	3.87484e-05	9-38380353-C-A	476000	47	53	0.215447	1	1.93047e-05	-0.679349	0.150905	0.193181	0.194807	ENSG00000122696.13	6	0.571436	9.30261e-07
chr9:38392807:38395740:clu_22832_NA:ENSG00000137124.7	5746	0.905116	164.517	49.3041	0.00180798	9-37564022-C-T	-828642	5	5	0.0203252	1	1.57198e-05	-1.87847	0.412419	0.294271	0.301983	ENSG00000137124.7	1	0.663671	1.72436e-05
chr9:38541562:38542312:clu_22833_NA:ENSG00000273036.2	5126	1.02389	1214.67	82.6336	0.000561795	9-38675701-TA-T	130329	87	106	0.430894	1	0.00023292	-0.567481	0.148253	0.483052	0.483173	ENSG00000273036.2	2	0.746977	4.83685e-06
chr9:39140638:39144240:clu_22849_NA:ENSG00000106714.17	2874	0.938987	2784.99	66.9755	8.49581e-05	9-40107416-A-G	819101	35	39	0.1625	1	3.15128e-06	0.75478	0.152239	0.234977	0.236688	ENSG00000106714.17	19	0.616166	1.27577e-06
chr9:39809615:39809731:clu_22857_NA:ENSG00000278175.3	811	1.00495	384.366	90.0301	0.0033414	9-38832205-T-C	-977892	6	6	0.0245902	1	0.00271047	1.63701	0.531415	0.720928	0.721939	ENSG00000278175.3	2	0.805984	1.37576e-05
chr9:41007609:41011617:clu_22868_NA:ENSG00000276291.5	825	0.584773	121.917	45.952	3.4468e-12	9-41021383-T-A	29134	61	82	0.334711	1	1.91843e-23	1.2138	0.0908656	9.999e-05	3.68228e-06	ENSG00000276291.5	14	7.50953e-05	8.19645e-07
chr9:41142290:41145281:clu_22870_NA:ENSG00000215126.10	763	0.978999	747.851	71.5106	0.00167995	9-40876755-C-T	-322506	122	121	0.495868	1	0.000312242	-4.06212	1.08505	0.720528	0.723446	ENSG00000215126.10	10	0.805984	6.08348e-06
chr9:41906987:41908610:clu_22882_NA:ENSG00000154529.14	1040	0.972081	111.194	80.0172	0.0250846	9-42759877-T-C	630367	6	6	0.0254237	1	0.0151376	1.36714	0.552507	0.945305	0.943747	ENSG00000154529.14	1	0.834812	3.92608e-05
chr9:62801531:62803984:clu_22901_NA:ENSG00000238113.6	565	1.01133	254.616	87.7929	0.00861458	9-63740123-C-T	938662	13	13	0.053719	1	0.00655251	1.01535	0.365137	0.888411	0.887385	ENSG00000238113.6	3	0.828363	2.15264e-05
chr9:62897979:62898704:clu_22906_NA:ENSG00000170161.6	694	1.01547	118.44	89.8523	0.000704425	9-62923434-A-T	25985	23	23	0.0950413	1	0.00052908	-1.10554	0.308008	0.0751925	0.0765285	ENSG00000170161.6	1	0.366923	4.73526e-05
chr9:63816596:63816756:clu_22911_NA:ENSG00000225411.2	890	0.986556	149.423	87.998	0.00671746	9-63558928-T-A	-255231	38	45	0.184426	1	0.00507943	0.564519	0.196739	0.641036	0.640503	ENSG00000225411.2	1	0.789037	3.18359e-05
chr9:65288532:65289658:clu_22918_NA:ENSG00000204778.4	251	1.01794	199.376	93.1127	1.1468e-08	9-64499356-A-G	-823659	94	94	0.383333	1	9.76724e-09	1.39202	0.221162	9.999e-05	1.79731e-06	ENSG00000204778.4	2	3.8631e-05	2.85192e-05
chr9:65708958:65720041:clu_22927_NA:ENSG00000147996.16	163	0.955556	493.596	78.5402	0.00172945	9-64787349-T-C	-881456	15	15	0.0625	1	0.000604831	1.13592	0.320023	0.590041	0.595013	ENSG00000147996.16	13	0.779848	7.99329e-06
chr9:68230587:68232053:clu_22938_NA:ENSG00000226904.1	3044	1.02877	323.635	85.5412	0.00553237	9-68338965-G-A	110314	8	8	0.0325203	1	0.00362614	-1.34986	0.45238	0.827217	0.826473	ENSG00000226904.1	1	0.818163	1.86411e-05
chr9:68266306:68268934:clu_22943_NA:ENSG00000196873.15	3055	0.832139	491.106	58.1767	0.000964912	9-68852914-GT-G	620911	66	79	0.321138	1	2.64329e-05	-0.772078	0.174671	0.435756	0.46524	ENSG00000196873.15	9	0.741407	3.35105e-06
chr9:68537493:68545501:clu_22950_NA:ENSG00000181778.4	4243	0.99327	258.477	65.2956	0.00346305	9-68750547-T-A	209680	33	36	0.146341	1	0.000445451	0.588754	0.161739	0.592241	0.595119	ENSG00000181778.4	2	0.779848	1.91367e-05
chr9:68547124:68548405:clu_22953_NA:ENSG00000226337.3	4243	1.01207	280.126	74.6918	1.28226e-05	9-69300770-T-A	759734	60	67	0.27459	1	9.68343e-07	0.772577	0.147349	0.0019998	0.00333284	ENSG00000226337.3	1	0.034425	1.96474e-05
chr9:68545624:68546559:clu_22954_NA:ENSG00000234506.5	4271	0.969558	708.751	66.1858	0.000108236	9-68629997-C-G	83408	7	7	0.0284553	1	3.86155e-06	1.78148	0.362986	0.0820918	0.0809079	ENSG00000234506.5	5	0.376383	6.06588e-06
chr9:68705762:68818461:clu_22956_NA:ENSG00000107242.17	4632	1.04296	2805.19	84.1216	0.00036389	9-69271072-G-A	565658	13	15	0.0609756	1	0.000163478	1.0616	0.270279	0.628137	0.621429	ENSG00000107242.17	7	0.786568	2.32015e-06
chr9:69065035:69099901:clu_22967_NA:ENSG00000165060.11	5613	0.965986	1253.66	69.6225	0.000448472	9-69134635-G-A	99376	9	10	0.0406504	1	4.46593e-05	1.15294	0.269258	0.444256	0.447048	ENSG00000165060.11	6	0.731274	3.35571e-06
chr9:69248224:69252815:clu_22972_NA:ENSG00000119139.17	5819	0.757817	523.858	53.0981	0.00138547	9-68730207-T-C	-391057	83	104	0.422764	1	2.01556e-05	0.693247	0.154375	0.59954	0.637502	ENSG00000119139.17	11	0.788872	1.62916e-06
chr9:69718568:69718650:clu_22975_NA:ENSG00000188647.12	6575	0.99509	3760.65	76.2878	3.15571e-05	9-68912858-T-G	-847101	21	22	0.0894309	1	3.78811e-06	1.3205	0.2688	0.113989	0.113334	ENSG00000188647.12	10	0.451071	1.32919e-06
chr9:70344269:70346605:clu_22985_NA:ENSG00000198887.8	6623	0.981792	5100.54	78.4685	0.000599091	9-70582181-CGTGTGT-C	323219	6	6	0.0243902	1	0.000171065	1.71319	0.437587	0.956604	0.954608	ENSG00000198887.8	15	0.837959	9.06849e-07
chr9:70388005:70412859:clu_22987_NA:ENSG00000119138.4	6464	0.901476	121.428	50.2809	0.00194248	9-71290232-G-A	875608	5	5	0.0206612	1	2.169e-05	-1.93584	0.432912	0.247475	0.253426	ENSG00000119138.4	1	0.628461	2.27845e-05
chr9:71725709:71729845:clu_22993_NA:ENSG00000135048.13	6623	0.841416	435.077	40.0635	0.000331599	9-71725037-C-CGTTGCACATACCTGTATGT	-91653	15	15	0.0609756	1	3.44705e-08	-1.31604	0.218846	0.186081	0.194873	ENSG00000135048.13	15	0.571436	4.07391e-06
chr9:71875083:71910634:clu_22999_NA:ENSG00000107362.13	6486	1.02038	1105.25	79.7666	0.000133147	9-70930217-C-G	-980714	7	7	0.0284553	1	3.33369e-05	-1.8722	0.429471	0.131587	0.130369	ENSG00000107362.13	3	0.478605	5.21433e-06
chr9:71947112:71971505:clu_23000_NA:ENSG00000155621.14	6488	1.01442	2151.96	77.3545	0.000936288	9-72022982-T-TACACACACACAC	111472	3	3	0.0122951	1	0.00026249	-2.58123	0.680411	0.866513	0.863627	ENSG00000155621.14	5	0.824244	2.59131e-06
chr9:72305625:72314990:clu_23001_NA:ENSG00000225434.2	6108	0.975871	1636.29	62.7728	0.00168125	9-71406116-A-G	-899314	9	10	0.0406504	1	0.000118495	1.26466	0.314797	0.940406	0.939124	ENSG00000225434.2	9	0.833898	2.72904e-06
chr9:72360787:72364696:clu_23004_NA:ENSG00000107372.12	6071	1.00722	3207.48	81.8605	6.47917e-05	9-72752447-A-AAC	387212	25	25	0.104167	1	1.85003e-05	-0.862201	0.191055	0.186781	0.184895	ENSG00000107372.12	6	0.553993	1.66994e-06
chr9:73151924:73158522:clu_23012_NA:ENSG00000135046.13	6077	1.00909	603.634	72.5768	0.000448131	9-72579218-C-T	-572539	9	9	0.0365854	1	6.39704e-05	-1.26816	0.302976	0.235076	0.233207	ENSG00000135046.13	3	0.613672	8.96684e-06
chr9:74737450:74738407:clu_23013_NA:ENSG00000119121.21	7335	0.958227	11704.6	75.659	1.09548e-05	9-75122020-T-C	233926	12	13	0.0532787	1	9.36094e-07	1.31955	0.251282	0.135686	0.133567	ENSG00000119121.21	29	0.482481	3.42703e-07
chr9:74948206:74952186:clu_23030_NA:ENSG00000135045.6	7459	1.02323	1041.84	85.171	0.00179728	9-75889111-AATACATAC-A	936225	26	27	0.110656	1	0.00103605	-0.696681	0.205744	0.841816	0.84083	ENSG00000135045.6	2	0.819704	5.61873e-06
chr9:74999870:75016268:clu_23033_NA:ENSG00000156017.12	7519	0.767287	436.351	51.4614	0.00150391	9-74486780-A-AC	-541643	58	65	0.264463	1	1.71636e-05	0.726609	0.160323	0.570543	0.601032	ENSG00000156017.12	6	0.781358	2.14108e-06
chr9:75069102:75069895:clu_23038_NA:ENSG00000106733.20	7491	0.742519	192.392	31.3733	5.50438e-06	9-75069774-A-C	-18443	84	105	0.426829	1	2.6595e-15	1.07124	0.113308	0.0089991	0.00672927	ENSG00000106733.20	19	0.06142	3.81685e-06
chr9:75140932:75146683:clu_23042_NA:ENSG00000134996.11	7490	1.00776	4277.62	84.9959	0.000324545	9-76060333-C-G	971790	28	28	0.113821	1	0.000155856	-0.773506	0.196263	0.749225	0.74788	ENSG00000134996.11	6	0.809389	1.25596e-06
chr9:75932483:75986132:clu_23049_NA:ENSG00000099139.13	8458	0.872086	3304.81	69.7694	0.000325849	9-75038149-G-GTT	-852495	10	11	0.0447154	1	2.97638e-05	-1.21776	0.27745	0.70143	0.712325	ENSG00000099139.13	11	0.804961	6.77985e-07
chr9:76392569:76394090:clu_23057_NA:ENSG00000135002.11	8377	1.06408	1071.33	81.1851	0.000184605	9-77143145-ATGTC-A	748628	10	10	0.0409836	1	5.69335e-05	1.27391	0.302087	0.157884	0.156748	ENSG00000135002.11	2	0.520558	6.77707e-06
chr9:76501061:76502239:clu_23060_NA:ENSG00000187210.12	8365	0.869772	1317.81	60.2383	8.51022e-15	9-76501839-T-C	81989	20	22	0.0894309	1	2.82565e-22	-1.65895	0.129791	9.999e-05	3.14246e-10	ENSG00000187210.12	6	1.14231e-08	1.6714e-06
chr9:77315470:77316174:clu_23086_NA:ENSG00000197969.11	7402	0.823057	309.571	37.4495	0.000838627	9-78103090-A-G	925737	30	32	0.130081	1	1.08484e-07	-0.827767	0.143863	0.29897	0.313551	ENSG00000197969.11	14	0.66943	4.93667e-06
chr9:77797648:77815616:clu_23099_NA:ENSG00000156052.10	6729	0.858093	405.914	41.7027	0.00201389	9-78469697-G-A	438239	9	10	0.0406504	1	3.29341e-06	-1.71782	0.347243	0.608339	0.626169	ENSG00000156052.10	7	0.787313	4.97032e-06
chr9:78264316:78265372:clu_23109_NA:ENSG00000148019.12	6288	0.677388	179.739	37.0784	0.00145316	9-77424742-A-G	-811320	17	19	0.0772358	1	3.58651e-07	-0.693857	0.126672	0.368863	0.401874	ENSG00000148019.12	15	0.712398	1.99912e-06
chr9:78266703:78270841:clu_23111_NA:ENSG00000135069.13	6240	1.04789	2043.68	84.8268	0.000113703	9-78225325-T-TCA	-71818	33	37	0.150407	1	4.82825e-05	-0.89863	0.210889	0.191781	0.188829	ENSG00000135069.13	4	0.560941	3.26827e-06
chr9:79652794:79654059:clu_23115_NA:ENSG00000106829.18	6780	0.748109	593.361	42.6671	0.0015681	9-79159818-TAAAAG-T	-411955	6	6	0.0243902	1	2.50511e-06	-1.20259	0.239848	0.691431	0.719186	ENSG00000106829.18	24	0.805984	1.30798e-06
chr9:81613521:81615982:clu_23125_NA:ENSG00000196781.14	6258	0.813486	742.588	52.2345	0.00274867	9-81297361-A-G	-391944	3	3	0.0121951	1	5.68446e-05	-2.10758	0.499728	0.911709	0.90756	ENSG00000196781.14	13	0.829912	1.89973e-06
chr9:83248516:83290603:clu_23132_NA:ENSG00000172159.15	7162	1.02052	1957.29	85.685	0.00150218	9-84533388-G-A	994842	12	12	0.0487805	1	0.000882404	1.1816	0.34395	0.944006	0.945159	ENSG00000172159.15	3	0.835376	2.94676e-06
chr9:83641591:83643429:clu_23140_NA:ENSG00000148057.15	7364	0.806258	670.532	58.149	0.00112166	9-83088372-G-GGATAGATAGATAGATA	-534677	3	3	0.0123967	1	3.33751e-05	-2.1073	0.483434	0.59534	0.62409	ENSG00000148057.15	5	0.787313	1.9784e-06
chr9:83666433:83669185:clu_23137_NA:ENSG00000135018.13	7512	1.04646	1981.73	84.7329	0.000207542	9-83566672-C-T	-141531	42	46	0.186992	1	9.29201e-05	0.732529	0.179354	0.316068	0.315582	ENSG00000135018.13	3	0.67041	3.34521e-06
chr9:83788678:83792951:clu_23144_NA:ENSG00000165113.12	7355	1.02898	5385.01	83.1606	0.000574824	9-84573760-G-A	744244	77	96	0.390244	1	0.000250248	0.535301	0.140599	0.950605	0.952171	ENSG00000165113.12	8	0.837534	1.12162e-06
chr9:83891501:83899661:clu_23149_NA:ENSG00000165115.14	7318	0.918784	3761.36	65.3595	4.15146e-07	9-84568062-G-A	646597	20	20	0.0819672	1	1.22224e-09	-1.33108	0.197282	0.00429957	0.00272345	ENSG00000165115.14	19	0.0289088	8.27355e-07
chr9:83955640:83956164:clu_23158_NA:ENSG00000165118.14	7345	0.830415	132.595	40.2437	0.00552601	9-84941249-A-G	984263	7	8	0.0325203	1	2.08664e-05	-1.05332	0.235027	0.577842	0.603922	ENSG00000165118.14	2	0.782551	1.22453e-05
chr9:83978452:83980119:clu_23164_NA:ENSG00000165119.20	7378	1.02312	9106.39	88.7521	1.49083e-29	9-83979883-C-T	-733	52	60	0.243902	1	3.28621e-31	-1.59461	0.0914655	9.999e-05	3.57629e-26	ENSG00000165119.20	12	8.61635e-24	6.4247e-07
chr9:83981004:83999709:clu_23165_NA:ENSG00000178966.16	7377	1.04546	1819.81	79.4717	0.000240938	9-84156867-A-AACACAC	176156	9	9	0.0365854	1	6.46525e-05	1.4948	0.357367	0.336566	0.333556	ENSG00000178966.16	3	0.67969	3.62378e-06
chr9:85586960:85588298:clu_23181_NA:ENSG00000135049.15	6645	0.883747	2574.25	63.5345	0.000460542	9-86511816-C-T	769787	63	74	0.300813	1	1.99117e-05	-0.57293	0.127493	0.729427	0.739507	ENSG00000135049.15	23	0.808536	9.47727e-07
chr9:85806133:85822880:clu_23188_NA:ENSG00000165121.11	6671	0.932339	1308.26	59.167	0.00109755	9-85427741-G-A	-377618	19	20	0.0819672	1	3.77632e-05	0.912506	0.210915	0.782422	0.784572	ENSG00000165121.11	9	0.815377	2.60152e-06
chr9:85977446:85978267:clu_23194_NA:ENSG00000135040.15	6687	0.813059	724.918	50.1063	0.000298711	9-86610429-T-C	669283	10	10	0.0406504	1	6.88399e-07	-1.9144	0.359562	0.262074	0.280355	ENSG00000135040.15	14	0.650744	1.93905e-06
chr9:86027893:86033282:clu_23200_NA:ENSG00000135052.16	6695	0.974328	1112.28	70.2119	0.000239533	9-86589408-A-C	489235	8	9	0.0365854	1	2.10074e-05	-1.65662	0.369784	0.243776	0.245007	ENSG00000135052.16	4	0.623351	3.97783e-06
chr9:86298830:86299199:clu_23206_NA:ENSG00000083223.17	6740	1.00839	12283.7	81.1004	3.53842e-09	9-86275200-T-A	-79254	83	103	0.418699	1	2.02692e-10	0.859618	0.120544	9.999e-05	3.98103e-05	ENSG00000083223.17	26	0.000679464	4.38919e-07
chr9:87703217:87707837:clu_23229_NA:ENSG00000196730.12	7755	0.856372	3530.64	67.2513	0.000290252	9-86585065-G-A	-912163	5	5	0.0204918	1	1.79645e-05	2.23122	0.493588	0.688431	0.702431	ENSG00000196730.12	19	0.802471	5.63886e-07
chr9:87726308:87727594:clu_23230_NA:ENSG00000135047.14	7826	1.0094	3050.18	82.7742	0.000138398	9-87347501-G-A	-378018	68	79	0.321138	1	4.85154e-05	0.643554	0.151074	0.344266	0.339891	ENSG00000135047.14	5	0.682152	1.77765e-06
chr9:87967659:87969194:clu_23233_NA:ENSG00000156345.17	8095	0.836086	321.036	49.605	5.46252e-05	9-88190927-A-C	216174	4	4	0.0162602	1	2.58829e-08	-2.31134	0.380299	0.0455954	0.0358462	ENSG00000156345.17	3	0.222375	5.29209e-06
chr9:88426591:88448941:clu_23238_NA:ENSG00000106723.16	7726	0.991408	4318.03	80.6569	0.000274489	9-87643622-G-A	-744797	85	115	0.46748	1	8.51618e-05	-0.570259	0.138814	0.694331	0.697734	ENSG00000106723.16	7	0.802331	1.13323e-06
chr9:88991695:89001054:clu_23242_NA:ENSG00000213694.3	7430	0.971226	291.981	63.1028	0.00208329	9-89657585-C-T	666138	30	31	0.127049	1	0.000168788	-0.788851	0.201297	0.465053	0.470279	ENSG00000213694.3	1	0.743366	1.48737e-05
chr9:89348214:89349776:clu_23249_NA:ENSG00000187742.14	7155	0.899498	3247.65	64.3224	0.000315801	9-89556730-G-GTC	238224	5	5	0.0208333	1	1.30292e-05	-1.75257	0.380759	0.671833	0.68435	ENSG00000187742.14	20	0.797869	8.39941e-07
chr9:89381346:89381824:clu_23259_NA:ENSG00000187764.11	7464	0.892362	4001.29	63.343	2.78659e-05	9-89335571-C-T	-162559	25	26	0.105691	1	3.20587e-07	1.07439	0.195209	0.143286	0.139741	ENSG00000187764.11	29	0.495625	6.48412e-07
chr9:89605533:89605667:clu_23277_NA:ENSG00000130222.10	7635	1.06215	1051.2	83.6975	0.00225296	9-88781364-T-A	-823649	7	7	0.0284553	1	0.0012025	1.44104	0.431446	0.89541	0.896151	ENSG00000130222.10	2	0.829059	6.83934e-06
chr9:90802039:90843858:clu_23280_NA:ENSG00000165025.14	7832	0.927895	2436.49	66.1512	1.21008e-15	9-90801885-C-T	98	6	6	0.0243902	1	1.29311e-21	2.91487	0.233959	9.999e-05	2.05812e-11	ENSG00000165025.14	13	8.52884e-10	1.35683e-06
chr9:91220992:91296021:clu_23300_NA:ENSG00000148090.11	8137	1.0025	4582.46	79.3903	0.000676763	9-91427521-T-C	65608	11	12	0.0487805	1	0.000215476	-1.12139	0.291277	0.955104	0.954833	ENSG00000148090.11	10	0.837959	1.13807e-06
chr9:91410906:91424409:clu_23303_NA:ENSG00000165030.3	7981	0.960561	261.816	59.8888	0.00549648	9-92347964-C-T	924102	3	3	0.0121951	1	0.000494788	2.00262	0.554867	0.773823	0.776769	ENSG00000165030.3	2	0.813699	1.5544e-05
chr9:92050067:92055405:clu_23307_NA:ENSG00000090054.13	7312	0.988086	2557.12	67.7648	1.37817e-05	9-91712589-T-C	-402795	4	4	0.0162602	1	2.97072e-07	-2.7791	0.503321	0.0381962	0.0362201	ENSG00000090054.13	12	0.224292	1.87697e-06
chr9:92260234:92262969:clu_23324_NA:ENSG00000196305.17	7208	0.867139	561.791	41.0589	0.000639709	9-91660008-A-G	-633748	4	4	0.0162602	1	2.18067e-07	-2.46754	0.441161	0.350065	0.368514	ENSG00000196305.17	20	0.694857	3.84477e-06
chr9:92332351:92337541:clu_23340_NA:ENSG00000188312.13	7209	1.03209	1676.57	84.5679	0.000216243	9-93146696-A-G	821212	83	105	0.426829	1	9.57069e-05	-0.671102	0.164641	0.292571	0.289478	ENSG00000188312.13	4	0.655655	3.66354e-06
chr9:92300016:92301551:clu_23334_NA:ENSG00000198000.11	7209	0.893163	2988.4	67.2796	6.34954e-05	9-91777620-C-T	-548016	66	85	0.345528	1	2.2202e-06	0.725347	0.143822	0.208379	0.216311	ENSG00000198000.11	18	0.59658	8.73117e-07
chr9:92616057:92619486:clu_23344_NA:ENSG00000127080.9	7281	0.875432	788.613	60.6327	0.00195754	9-92153072-A-AT	-517193	3	3	0.0121951	1	0.000112831	-2.37036	0.588045	0.819418	0.824241	ENSG00000127080.9	8	0.817732	2.91227e-06
chr9:92722808:92729024:clu_23354_NA:ENSG00000185963.13	7318	0.748905	71.0853	29.3726	0.000747323	9-92181959-G-GCA	-582853	2	3	0.0121951	1	1.31334e-09	-1.61736	0.240264	0.123488	0.117997	ENSG00000185963.13	3	0.4596	1.10213e-05
chr9:92856318:92862140:clu_23362_NA:ENSG00000127081.13	7240	0.995719	1684.51	76.166	0.000814846	9-93339295-G-A	461257	6	6	0.0243902	1	0.000198182	1.51695	0.391612	0.747525	0.748185	ENSG00000127081.13	5	0.809389	2.97817e-06
chr9:93016480:93018136:clu_23364_NA:ENSG00000127084.17	7308	1.01129	2110.16	74.1166	1.61355e-07	9-93018758-T-C	71307	88	114	0.463415	1	3.54284e-09	0.848538	0.130215	0.00029997	0.000309585	ENSG00000127084.17	11	0.00434006	2.59696e-06
chr9:93081523:93084537:clu_23369_NA:ENSG00000157303.10	7151	0.696088	90.7861	26.8038	0.00535823	9-93607940-T-TGAGA	549252	3	3	0.0121951	1	1.5308e-07	0.876731	0.154492	0.50105	0.552289	ENSG00000157303.10	16	0.771433	4.92808e-06
chr9:93107816:93110568:clu_23370_NA:ENSG00000165233.17	7082	0.773608	433.106	54.149	0.00129755	9-93110603-C-T	14385	36	38	0.154472	1	2.17515e-05	-0.793978	0.177587	0.510249	0.549582	ENSG00000165233.17	7	0.77067	2.28864e-06
chr9:93131541:93134143:clu_23375_NA:ENSG00000131669.9	7033	1.02897	1047.15	82.0436	0.00130832	9-92928532-G-GGTGTGT	-205756	18	20	0.0847458	1	0.00057805	0.917597	0.257535	0.736226	0.736006	ENSG00000131669.9	3	0.80798	5.76753e-06
chr9:93438818:93439403:clu_23386_NA:ENSG00000227603.1	7108	0.979305	1418.27	67.7096	0.000585421	9-92811635-G-T	-625486	18	20	0.0813008	1	5.00723e-05	-1.01669	0.239141	0.568443	0.573822	ENSG00000227603.1	6	0.776191	3.21362e-06
chr9:93562304:93564229:clu_23395_NA:ENSG00000048828.16	7110	0.798939	276.071	36.447	0.00334391	9-94367767-C-T	916045	4	4	0.017094	1	2.22711e-06	-1.67944	0.333048	0.666833	0.69403	ENSG00000048828.16	22	0.800596	4.51114e-06
chr9:93450599:93451088:clu_23388_NA:ENSG00000188938.15	7109	1.04148	3473.68	80.1745	1.41635e-06	9-93451009-A-G	-2583	23	24	0.097561	1	1.74801e-07	-1.14238	0.202393	0.00429957	0.00386613	ENSG00000188938.15	8	0.0390948	1.85909e-06
chr9:93667240:93673585:clu_23406_NA:ENSG00000197724.10	7437	0.916019	758.344	47.0775	0.000969648	9-94006508-T-C	430101	4	4	0.0162602	1	2.95331e-06	-2.54014	0.51071	0.553145	0.561684	ENSG00000197724.10	13	0.772448	4.02834e-06
chr9:94064821:94085251:clu_23411_NA:ENSG00000158079.14	7347	1.03415	1382.95	83.6323	0.000154045	9-94424918-T-A	394124	32	38	0.157025	1	5.98288e-05	0.938559	0.22327	0.181782	0.17902	ENSG00000158079.14	3	0.54729	4.49068e-06
chr9:94278845:94292341:clu_23415_NA:ENSG00000175787.16	6873	0.965902	159.374	57.3484	0.000977762	9-94802407-C-T	543096	6	6	0.0243902	1	2.35846e-05	-1.98429	0.445917	0.154485	0.156177	ENSG00000175787.16	1	0.520418	2.63853e-05
chr9:94374927:94415158:clu_23418_NA:ENSG00000232063.1	6720	1.0072	519.108	72.3753	0.00153041	9-94627755-A-G	295279	46	54	0.219512	1	0.000301278	0.619436	0.165006	0.547445	0.545063	ENSG00000232063.1	2	0.769899	1.0317e-05
chr9:94438528:94440985:clu_23419_NA:ENSG00000148110.15	6557	1.01627	2891.88	77.5254	0.000146656	9-93610115-A-C	-764436	5	5	0.0203252	1	2.87716e-05	1.68601	0.383359	0.340566	0.337923	ENSG00000148110.15	9	0.681902	1.94822e-06
chr9:95080780:95082575:clu_23428_NA:ENSG00000148120.16	6372	1.02075	7212.45	85.5004	3.74872e-05	9-95662803-A-T	936102	68	80	0.325203	1	1.5349e-05	-0.760206	0.166679	0.226977	0.228202	ENSG00000148120.16	13	0.608554	8.00678e-07
chr9:94801002:94923986:clu_23424_NA:ENSG00000236095.1	6308	1.02562	1418.54	82.0826	0.0017749	9-94299262-A-G	-601167	23	25	0.101626	1	0.000819846	0.87601	0.253343	0.911209	0.915782	ENSG00000236095.1	3	0.830995	4.18092e-06
chr9:95172147:95240649:clu_23431_NA:ENSG00000158169.12	6482	0.938144	574.198	67.3205	0.0010162	9-94764012-T-G	-662784	4	4	0.0162602	1	0.000101509	-1.96364	0.483654	0.465653	0.473201	ENSG00000158169.12	3	0.743903	6.15457e-06
chr9:95506599:95507229:clu_23439_NA:ENSG00000185920.15	6309	1.05198	2886.74	80.5705	3.45564e-05	9-95764303-T-C	247246	6	6	0.0243902	1	7.64361e-06	-2.34826	0.495632	0.0805919	0.0822172	ENSG00000185920.15	7	0.379097	2.3636e-06
chr9:95970656:95971933:clu_23450_NA:ENSG00000182150.15	5555	0.830911	601.838	50.4515	0.000358571	9-96871144-A-G	995443	3	3	0.0121951	1	1.04829e-06	-2.94427	0.563579	0.263974	0.270342	ENSG00000182150.15	12	0.641637	2.70737e-06
chr9:95870441:95874980:clu_23440_NA:ENSG00000175611.11	5554	1.04054	1197.89	77.9814	0.000118507	9-95952840-T-TA	76863	63	68	0.278689	1	2.35406e-05	-0.800577	0.179889	0.118588	0.11997	ENSG00000175611.11	3	0.462305	5.36413e-06
chr9:96368305:96383477:clu_23462_NA:ENSG00000130958.11	5957	1.00715	5685.97	81.4478	1.1995e-11	9-96382172-C-A	-1538	11	11	0.0447154	1	3.17245e-13	-2.20644	0.260315	9.999e-05	6.04294e-08	ENSG00000130958.11	12	1.60155e-06	9.41639e-07
chr9:96388459:96392398:clu_23463_NA:ENSG00000165244.6	5998	0.85158	323.99	58.4556	0.000504152	9-95737541-C-G	-680788	20	22	0.0901639	1	9.95609e-06	-0.969194	0.207482	0.20038	0.209816	ENSG00000165244.6	3	0.590798	5.92373e-06
chr9:96465498:96465710:clu_23469_NA:ENSG00000130956.13	6008	0.857573	285.286	41.8881	0.00169561	9-95742914-T-C	-707287	3	3	0.0121951	1	2.38798e-06	-1.87305	0.372699	0.439056	0.45742	ENSG00000130956.13	8	0.7364	7.04446e-06
chr9:96541892:96551796:clu_23474_NA:ENSG00000081377.16	5919	1.00046	3340.17	83.9817	8.44702e-05	9-96447286-AC-A	-172544	30	30	0.122951	1	3.17505e-05	1.08855	0.248975	0.247875	0.245647	ENSG00000081377.16	6	0.623351	1.54327e-06
chr9:96641886:96651390:clu_23476_NA:ENSG00000158122.11	5889	1.03431	2279.07	84.037	0.000479952	9-96021506-A-T	-633797	67	74	0.300813	1	0.000220722	0.630821	0.164145	0.653035	0.651056	ENSG00000158122.11	5	0.792962	2.72732e-06
chr9:96774846:96776000:clu_23481_NA:ENSG00000081386.12	5811	0.980595	3088.49	77.9573	5.90432e-05	9-96637927-T-C	-140202	32	34	0.139344	1	1.01977e-05	1.07608	0.230664	0.170083	0.173849	ENSG00000081386.12	9	0.541928	1.48706e-06
chr9:96774846:96776000:clu_23481_NA:ENSG00000196597.11	5751	1.01628	4554.56	79.438	5.01758e-05	9-96637927-T-C	-237696	32	34	0.139344	1	1.01977e-05	1.07608	0.230664	0.19568	0.197882	ENSG00000196597.11	12	0.575276	1.23704e-06
chr9:96918826:96949555:clu_23483_NA:ENSG00000196312.12	5663	0.877685	2106.13	65.4151	0.000211641	9-96015611-C-T	-997989	7	7	0.0286885	1	8.74669e-06	1.02579	0.21807	0.406159	0.422239	ENSG00000196312.12	14	0.720206	1.10854e-06
chr9:97294991:97307736:clu_23496_NA:ENSG00000254633.1	5702	1.01616	2377.69	78.8389	0.000421472	9-98189123-C-G	912557	5	5	0.0203252	1	0.000116984	2.0244	0.503465	0.623538	0.626018	ENSG00000254633.1	7	0.787313	2.36807e-06
chr9:97330767:97343340:clu_23504_NA:ENSG00000197816.13	5726	0.9246	4353	75.1067	0.000135231	9-96626342-A-T	-681019	71	83	0.337398	1	1.93124e-05	0.683105	0.151743	0.470653	0.482869	ENSG00000197816.13	19	0.746977	7.43124e-07
chr9:97432238:97439245:clu_23513_NA:ENSG00000196116.7	5814	0.83957	744.644	57.309	1.46094e-05	9-97869251-G-C	457301	6	6	0.0243902	1	2.69082e-08	-1.82287	0.300357	0.0313969	0.0237196	ENSG00000196116.7	10	0.166037	2.34552e-06
chr9:97591435:97599634:clu_23521_NA:ENSG00000136842.13	5935	0.755776	380.617	49.3302	2.3024e-05	9-98009631-G-A	508451	4	4	0.0162602	1	4.70179e-09	-2.49441	0.386451	0.0415958	0.0301585	ENSG00000136842.13	9	0.197374	2.19857e-06
chr9:97606261:97610346:clu_23524_NA:ENSG00000136925.14	6358	0.972386	2554.18	79.267	0.000936602	9-98037397-A-C	403822	3	3	0.0121951	1	0.000312058	-2.23239	0.596278	0.912309	0.913073	ENSG00000136925.14	6	0.830868	1.71215e-06
chr9:97645224:97645611:clu_23528_NA:ENSG00000136937.12	6357	1.00419	3163.88	77.1332	1.60726e-05	9-98273835-G-C	640209	18	18	0.0743802	1	1.8934e-06	1.21456	0.238991	0.0481952	0.0488765	ENSG00000136937.12	10	0.277411	1.6642e-06
chr9:97693759:97697121:clu_23539_NA:ENSG00000136936.10	6517	0.96763	2790.76	75.6672	0.000126137	9-97086412-G-C	-610945	7	7	0.0284553	1	1.90398e-05	-1.49137	0.331017	0.310969	0.311989	ENSG00000136936.10	7	0.66943	1.52259e-06
chr9:97910616:97910918:clu_23542_NA:ENSG00000136932.13	6815	1.01622	5845.41	83.4943	0.000638162	9-98295976-G-C	373406	7	7	0.0284553	1	0.000289493	1.6237	0.431203	0.975302	0.975214	ENSG00000136932.13	9	0.840454	9.6354e-07
chr9:97936264:97938058:clu_23547_NA:ENSG00000136929.12	6858	0.92853	117.715	43.7978	0.00937239	9-97514398-G-A	-430458	3	3	0.0121951	1	0.000134659	-2.19199	0.550483	0.692531	0.698929	ENSG00000136929.12	1	0.802429	2.82092e-05
chr9:98007702:98011271:clu_23544_NA:ENSG00000136938.8	6936	1.01059	1317.86	77.2443	0.00117617	9-98177765-T-A	194404	77	95	0.386179	1	0.000341907	-0.510628	0.13736	0.786921	0.784683	ENSG00000136938.8	3	0.815377	4.14191e-06
chr9:98081082:98082846:clu_23554_NA:ENSG00000095380.10	7063	0.829465	514.176	51.6673	0.000161788	9-98294430-G-A	237691	3	3	0.0121951	1	3.41564e-07	-2.31692	0.422102	0.126587	0.130327	ENSG00000095380.10	6	0.478605	3.13205e-06
chr9:98090482:98091909:clu_23549_NA:ENSG00000106785.14	7076	0.959228	3508.72	74.1921	7.44766e-05	9-97491139-A-G	-628073	7	8	0.0325203	1	8.11234e-06	1.30363	0.27602	0.247275	0.247675	ENSG00000106785.14	9	0.624084	1.15031e-06
chr9:98128260:98128607:clu_23556_NA:ENSG00000106789.12	7020	0.858858	304.3	39.2559	0.000175287	9-99180873-A-C	988233	5	5	0.0203252	1	5.63685e-09	-1.90434	0.29686	0.0858914	0.0829956	ENSG00000106789.12	5	0.381809	6.66917e-06
chr9:98210843:98213108:clu_23564_NA:ENSG00000095383.19	6936	0.834261	1508.96	55.9112	0.000291143	9-98894789-T-C	639068	67	89	0.361789	1	2.52511e-06	-0.603717	0.120453	0.414259	0.441893	ENSG00000095383.19	17	0.728982	1.10932e-06
chr9:98784157:98784832:clu_23574_NA:ENSG00000165138.17	6297	0.8002	1157.65	60.013	9.55824e-05	9-98890784-G-T	93819	10	11	0.0447154	1	1.00787e-06	-1.2542	0.239641	0.166783	0.175663	ENSG00000165138.17	9	0.543528	1.08739e-06
chr9:98840133:98844096:clu_23578_NA:ENSG00000119514.6	6290	0.813419	545.948	52.4766	0.00136278	9-99076206-C-T	268507	5	5	0.0203252	1	1.74733e-05	-2.08736	0.461035	0.589241	0.616989	ENSG00000119514.6	8	0.785451	2.58264e-06
chr9:99129100:99132509:clu_23581_NA:ENSG00000106799.12	6062	0.965956	1659.18	76.1348	0.000776146	9-99641566-T-TAG	537528	4	4	0.0166667	1	0.000186186	2.05955	0.52928	0.734827	0.736696	ENSG00000106799.12	5	0.80798	2.53508e-06
chr9:99218836:99220979:clu_23583_NA:ENSG00000119523.9	5869	1.0043	1445.36	80.6679	2.20642e-05	9-99183663-G-A	-38293	27	28	0.113821	1	4.60331e-06	0.999653	0.205503	0.0306969	0.0308685	ENSG00000119523.9	3	0.201257	3.64527e-06
chr9:99915362:99928778:clu_23587_NA:ENSG00000136874.10	5004	1.02236	1268.65	82.2254	0.000548481	9-100399578-A-G	492945	35	39	0.161157	1	0.00021864	-0.721713	0.187664	0.494451	0.490678	ENSG00000136874.10	4	0.750432	4.5924e-06
chr9:100020731:100022042:clu_23593_NA:ENSG00000023318.7	5082	1.02097	740.199	79.5958	0.00743001	9-99911926-G-A	-187114	11	11	0.0447154	1	0.00360883	-0.971925	0.325546	0.9954	0.995786	ENSG00000023318.7	4	0.842925	7.81125e-06
chr9:100126549:100226062:clu_23595_NA:ENSG00000119509.12	5085	0.936941	2756.23	77.2864	0.000769319	9-100853430-CT-C	754174	3	3	0.0125	1	0.000205934	2.48014	0.642065	0.89631	0.892475	ENSG00000119509.12	13	0.828744	1.27221e-06
chr9:100310379:100320265:clu_23605_NA:ENSG00000136891.13	5184	0.914853	2205.29	73.4034	0.000467691	9-101211251-G-C	858312	9	9	0.0365854	1	7.43067e-05	-1.43713	0.346701	0.669833	0.679778	ENSG00000136891.13	11	0.797858	1.37435e-06
chr9:100442356:100450557:clu_23612_NA:ENSG00000066697.14	5214	1.01659	919.959	79.69	0.00201113	9-101069139-G-GAA	641983	5	5	0.0204918	1	0.000790685	-1.91825	0.553003	0.839716	0.838958	ENSG00000066697.14	3	0.81887	6.13511e-06
chr9:100442356:100450557:clu_23612_NA:ENSG00000241697.4	5277	1.00649	256.853	72.0665	0.00332292	9-101069139-G-GAA	596026	5	5	0.0204918	1	0.000790685	-1.91825	0.553003	0.571443	0.571704	ENSG00000241697.4	1	0.775075	2.07669e-05
chr9:101400010:101407929:clu_23614_NA:ENSG00000136870.10	7996	0.914866	904.184	61.2349	0.000267993	9-100525911-C-G	-872962	16	18	0.0731707	1	6.1351e-06	-0.967194	0.201794	0.248175	0.252481	ENSG00000136870.10	5	0.627869	3.3524e-06
chr9:101562011:101562246:clu_23621_NA:ENSG00000155827.11	8111	0.878729	393.348	47.5421	0.00184739	9-102027334-T-G	493483	9	9	0.0365854	1	1.13614e-05	-1.3599	0.293225	0.557144	0.576347	ENSG00000155827.11	5	0.777121	5.98165e-06
chr9:104095552:104096148:clu_23628_NA:ENSG00000136824.18	8337	0.884157	674.002	64.4697	0.000782655	9-103807744-C-A	-286516	88	110	0.45082	1	4.89301e-05	-0.60988	0.143246	0.449755	0.469366	ENSG00000136824.18	4	0.743132	3.63064e-06
chr9:104766535:104768863:clu_23638_NA:ENSG00000136783.9	7559	0.955254	544.574	49.6467	0.00151128	9-104762109-C-T	14421	89	123	0.5	1	1.21111e-05	0.51798	0.112081	0.575542	0.58212	ENSG00000136783.9	5	0.777691	7.23143e-06
chr9:104766535:104768863:clu_23638_NA:ENSG00000165028.11	7530	0.961793	1061.87	64.0763	0.000308335	9-104762109-C-T	-2048	89	123	0.5	1	1.21111e-05	0.51798	0.112081	0.29787	0.296979	ENSG00000165028.11	5	0.658981	3.8615e-06
chr9:104822667:104824465:clu_23652_NA:ENSG00000165029.15	7588	0.874403	1725.75	57.1706	0.000424176	9-105096200-C-T	167963	83	97	0.397541	1	5.98183e-06	0.697967	0.145431	0.558544	0.580784	ENSG00000165029.15	20	0.777321	1.32074e-06
chr9:105363007:105364555:clu_23666_NA:ENSG00000070214.15	7365	0.772372	699.9	54.5476	0.00134869	9-106032457-G-A	787835	5	5	0.0204918	1	2.48874e-05	-1.76474	0.397832	0.691931	0.712742	ENSG00000070214.15	9	0.804961	1.39991e-06
chr9:105512936:105534493:clu_23672_NA:ENSG00000106701.11	7366	1.03475	778.818	87.054	5.52435e-05	9-104881529-T-C	-566267	47	53	0.215447	1	2.77833e-05	0.830541	0.188453	0.0363964	0.0371738	ENSG00000106701.11	1	0.22826	7.99999e-06
chr9:105620061:105635051:clu_23678_NA:ENSG00000106692.13	7395	1.0018	2488.35	71.6755	4.16397e-05	9-105519954-G-C	-38176	5	5	0.0203252	1	2.63976e-06	2.10733	0.421365	0.0964904	0.0979492	ENSG00000106692.13	6	0.419286	2.08747e-06
chr9:105722621:105748073:clu_23681_NA:ENSG00000095209.11	7183	0.796381	456.325	54.8286	0.00187308	9-105708854-A-AT	14310	71	82	0.334711	1	4.5173e-05	-0.702535	0.164186	0.642836	0.67033	ENSG00000095209.11	4	0.796674	2.66833e-06
chr9:107488267:107488930:clu_23686_NA:ENSG00000136826.14	7605	1.05399	1039.49	84.3345	8.70064e-05	9-107457483-C-T	-32999	73	90	0.367769	1	3.4092e-05	0.650013	0.149311	0.0721928	0.074084	ENSG00000136826.14	2	0.359996	6.6327e-06
chr9:108906485:108908305:clu_23712_NA:ENSG00000070061.14	8126	0.845467	516.712	41.4473	2.6776e-05	9-108952927-T-C	18811	36	40	0.163934	1	2.23049e-10	-0.884182	0.124342	0.0349965	0.0282092	ENSG00000070061.14	14	0.18879	3.54135e-06
chr9:108935689:108936308:clu_23716_NA:ENSG00000119328.11	8125	1.06846	1761.46	82.1681	5.35925e-05	9-108304553-T-G	-629628	30	32	0.130081	1	1.5458e-05	-0.713212	0.156438	0.0676932	0.0742319	ENSG00000119328.11	3	0.360545	4.21438e-06
chr9:108942834:108942961:clu_23718_NA:ENSG00000119326.14	8022	0.975394	2786.5	77.8912	0.000290823	9-109110717-G-A	97188	4	4	0.0162602	1	6.8172e-05	-2.14419	0.51438	0.564644	0.56692	ENSG00000119326.14	7	0.773247	1.59797e-06
chr9:109050428:109050570:clu_23723_NA:ENSG00000106771.12	8067	0.795358	909.974	55.2132	0.000645417	9-108435937-A-G	-684008	5	5	0.0203252	1	8.202e-06	-1.83253	0.388234	0.517448	0.551037	ENSG00000106771.12	12	0.770904	1.32595e-06
chr9:110048855:110136127:clu_23731_NA:ENSG00000241978.9	7961	1.0324	3736.33	80.8211	0.000365128	9-110082971-G-A	34373	43	49	0.199187	1	0.000120382	0.643054	0.160242	0.732927	0.73312	ENSG00000241978.9	5	0.807483	1.64664e-06
chr9:110972220:110973481:clu_23736_NA:ENSG00000198121.13	8155	1.06167	770.951	83.5349	0.00302643	9-110905145-T-C	-133313	9	10	0.0406504	1	0.00165335	1.3744	0.424199	0.893811	0.892697	ENSG00000198121.13	1	0.828744	9.30256e-06
chr9:111440521:111442306:clu_23746_NA:ENSG00000136813.14	7862	0.882592	281.613	35.159	0.00243138	9-111896892-C-T	412147	14	15	0.0619835	1	6.39657e-07	-0.762886	0.142819	0.539646	0.554556	ENSG00000136813.14	13	0.771433	8.59295e-06
chr9:111631743:111642857:clu_23754_NA:ENSG00000059769.19	7577	1.00575	1708.1	76.1179	0.000149358	9-111562495-T-G	-68857	61	78	0.319672	1	2.47918e-05	0.561977	0.12666	0.224678	0.222802	ENSG00000059769.19	5	0.602041	3.10987e-06
chr9:111666946:111669269:clu_23758_NA:ENSG00000242616.3	7516	0.937306	632.185	65.4872	0.00251294	9-110949157-G-A	-712178	59	71	0.288618	1	0.000289548	0.556059	0.147673	0.813519	0.814722	ENSG00000242616.3	3	0.817219	5.5599e-06
chr9:111931357:111932170:clu_23761_NA:ENSG00000148154.9	7442	0.999941	1061.37	68.9774	0.00254626	9-111943678-C-G	46912	14	14	0.0569106	1	0.000421481	-1.03035	0.281792	0.932307	0.933202	ENSG00000148154.9	5	0.833634	4.84248e-06
chr9:112041960:112042101:clu_23763_NA:ENSG00000106868.16	7593	0.937957	2130.46	60.6184	0.000264397	9-111962748-T-C	-212660	5	5	0.0203252	1	5.38687e-06	1.89812	0.39336	0.452255	0.461847	ENSG00000106868.16	18	0.739135	1.65671e-06
chr9:112297916:112333470:clu_23773_NA:ENSG00000119314.15	7495	0.841131	503.716	49.1096	0.00129439	9-112908753-G-A	575086	36	43	0.174797	1	8.13201e-06	-0.709981	0.150346	0.533847	0.559739	ENSG00000119314.15	8	0.772119	3.51077e-06
chr9:112405722:112418860:clu_23775_NA:ENSG00000119471.14	7665	0.949219	4522.88	72.7668	5.63026e-06	9-113268758-AT-A	888821	5	5	0.0206612	1	2.4206e-07	1.89049	0.339459	0.0321968	0.0309369	ENSG00000119471.14	13	0.201576	8.38389e-07
chr9:112575251:112617871:clu_23783_NA:ENSG00000165185.14	7675	1.01872	818.554	87.3983	0.00115993	9-111879011-C-A	-607836	96	119	0.48374	1	0.000752551	0.661388	0.189848	0.606739	0.605005	ENSG00000165185.14	1	0.782551	6.97647e-06
chr9:112694233:112717987:clu_23785_NA:ENSG00000148153.13	7585	0.988432	4635.85	79.2236	0.000270723	9-112063761-C-T	-654475	3	3	0.0121951	1	7.22141e-05	2.56256	0.617051	0.719128	0.719309	ENSG00000148153.13	8	0.805984	1.03742e-06
chr9:112804967:112817705:clu_23787_NA:ENSG00000148158.16	7628	0.787045	670.786	54.2542	0.00101108	9-112195613-CA-C	-555225	42	46	0.193277	1	1.45458e-05	0.754625	0.164957	0.571343	0.600836	ENSG00000148158.16	9	0.781358	1.67058e-06
chr9:112887413:112889553:clu_23796_NA:ENSG00000119457.7	7346	1.03863	2040.03	83.6066	9.19843e-05	9-112233272-GGTGT-G	-657641	23	26	0.107438	1	3.35198e-05	0.892578	0.204819	0.162284	0.157438	ENSG00000119457.7	3	0.521412	3.11808e-06
chr9:112999814:113001994:clu_23799_NA:ENSG00000228623.5	7123	1.04119	741.215	85.502	0.00254225	9-113837558-AG-A	787515	88	115	0.471311	1	0.00154798	-0.530687	0.162745	0.839116	0.838398	ENSG00000228623.5	1	0.81887	8.69864e-06
chr9:113161698:113162749:clu_23804_NA:ENSG00000136867.10	7223	0.828809	296.255	37.3513	3.25852e-06	9-113159563-C-A	8621	58	73	0.296748	1	1.25221e-13	1.04015	0.120016	0.00359964	0.00337101	ENSG00000136867.10	11	0.0346948	5.40766e-06
chr9:113171706:113173453:clu_23809_NA:ENSG00000119321.8	7183	0.830224	1544.99	56.7189	0.000160958	9-114146173-A-G	924812	37	41	0.168033	1	1.13763e-06	-0.736061	0.141423	0.286571	0.300204	ENSG00000119321.8	21	0.662431	1.04869e-06
chr9:113256277:113257113:clu_23816_NA:ENSG00000136868.10	7183	1.03377	1004.06	83.8209	0.000359097	9-114176540-TG-T	954978	4	4	0.0162602	1	0.00015675	2.08953	0.530396	0.285271	0.287381	ENSG00000136868.10	2	0.655014	6.17269e-06
chr9:113284389:113286193:clu_23825_NA:ENSG00000136875.12	7230	0.886531	806.448	55.4774	0.000329448	9-112968948-CAA-C	-306395	41	46	0.186992	1	2.83011e-06	0.811875	0.16289	0.272673	0.285624	ENSG00000136875.12	8	0.653921	3.08652e-06
chr9:113273410:113275382:clu_23822_NA:ENSG00000176386.8	7232	1.02053	3014.2	76.9492	8.40489e-11	9-113285673-T-C	10084	66	80	0.325203	1	6.93896e-13	-0.772744	0.0929329	9.999e-05	1.83857e-07	ENSG00000176386.8	6	4.48178e-06	1.91356e-06
chr9:113368383:113369616:clu_23830_NA:ENSG00000119411.10	7237	1.07209	1233.16	83.6093	0.000254436	9-112402550-T-TA	-946991	18	18	0.0743802	1	0.000104607	1.25451	0.309621	0.243976	0.23859	ENSG00000119411.10	2	0.617573	6.13091e-06
chr9:113375526:113376729:clu_23832_NA:ENSG00000119431.9	7193	1.03741	2839.58	86.9016	1.6335e-07	9-113373151-G-C	-3848	23	24	0.097561	1	5.10325e-08	-1.20769	0.203823	0.00049995	0.00034236	ENSG00000119431.9	3	0.00474178	2.22564e-06
chr9:113389106:113389438:clu_23833_NA:ENSG00000148218.15	7125	0.806196	306.238	39.4241	4.27347e-07	9-113389221-T-C	-12112	15	16	0.0650407	1	4.69385e-15	-2.02616	0.216974	0.00239976	0.000793186	ENSG00000148218.15	7	0.0100827	4.33029e-06
chr9:113594338:113594430:clu_23841_NA:ENSG00000138835.22	7125	0.863819	2041.79	62.6147	1.23956e-07	9-113594249-C-G	149518	47	54	0.221311	1	8.76113e-11	0.611468	0.0836646	0.00209979	0.000822908	ENSG00000138835.22	12	0.0104116	1.03177e-06
chr9:114323247:114323663:clu_23858_NA:ENSG00000229314.5	7382	0.800204	55.0022	24.5974	0.00147822	9-113375788-C-T	-947268	3	4	0.0162602	1	3.86169e-10	-1.4028	0.20057	0.142786	0.138929	ENSG00000229314.5	1	0.493411	2.29269e-05
chr9:114337306:114337560:clu_23855_NA:ENSG00000106948.16	7341	0.987212	9848.71	81.4884	1.49175e-12	9-114337791-G-GTAA	-56614	59	74	0.300813	1	2.91658e-14	0.972083	0.10843	9.999e-05	1.86025e-08	ENSG00000106948.16	17	5.35339e-07	4.84851e-07
chr9:114394410:114398440:clu_23863_NA:ENSG00000235119.1	7336	1.04262	2297.56	84.938	0.000163094	9-115221719-C-T	823216	71	88	0.360656	1	7.26704e-05	-0.584762	0.140866	0.29817	0.293041	ENSG00000235119.1	3	0.657286	2.82777e-06
chr9:114408018:114423314:clu_23870_NA:ENSG00000095397.13	7557	1.00629	4149.25	79.8401	0.0001862	9-114576733-G-T	71283	15	17	0.0691057	1	4.97511e-05	1.0373	0.24389	0.533447	0.535238	ENSG00000095397.13	6	0.766952	1.28418e-06
chr9:114587920:114592552:clu_23873_NA:ENSG00000136888.6	7781	1.00062	863.886	80.2221	0.000393664	9-113648617-G-C	-939129	4	4	0.0162602	1	0.000123873	-2.34672	0.585934	0.291071	0.288053	ENSG00000136888.6	2	0.655014	5.9724e-06
chr9:114617301:114622303:clu_23874_NA:ENSG00000157693.14	7789	0.980777	2267.28	72.6097	0.00017561	9-115067708-C-A	456502	82	99	0.402439	1	1.93702e-05	0.65975	0.14658	0.339766	0.337684	ENSG00000157693.14	5	0.681833	2.02787e-06
chr9:114894164:114901563:clu_23879_NA:ENSG00000106952.7	7924	0.960745	2144.84	72.9044	0.000294928	9-114282563-C-T	-648032	4	4	0.0163934	1	3.90041e-05	1.59862	0.370235	0.482752	0.488238	ENSG00000106952.7	5	0.749355	1.89946e-06
chr9:116687381:116697662:clu_23887_NA:ENSG00000119401.10	6505	1.04006	1269.06	83.5277	0.00189695	9-115688061-A-G	-999241	9	9	0.0365854	1	0.000980891	-1.47923	0.434685	0.90261	0.903676	ENSG00000119401.10	2	0.829405	5.0504e-06
chr9:117708729:117712389:clu_23889_NA:ENSG00000136869.13	7153	1.04281	3891.76	85.2556	9.36716e-05	9-116782154-T-C	-922178	28	32	0.131148	1	4.07876e-05	-0.644822	0.149749	0.286271	0.286054	ENSG00000136869.13	5	0.653921	1.67107e-06
chr9:120467997:120470111:clu_23899_NA:ENSG00000136861.17	5321	0.869382	2837.32	66.6301	0.00047162	9-119828914-TG-T	-751256	66	77	0.313008	1	3.21994e-05	-0.672122	0.153858	0.773923	0.783334	ENSG00000136861.17	24	0.814894	7.74026e-07
chr9:120608010:120612396:clu_23906_NA:ENSG00000106780.8	5284	0.847749	480.26	51.4293	0.000232019	9-121548637-T-C	834167	13	13	0.0528455	1	6.11105e-07	-1.41211	0.263826	0.156784	0.156572	ENSG00000106780.8	7	0.520496	3.87879e-06
chr9:120776226:120776931:clu_23911_NA:ENSG00000119402.16	5166	0.93291	660.647	62.9247	0.000596238	9-121587576-C-T	794164	5	5	0.0203252	1	2.64875e-05	1.82972	0.413998	0.349965	0.358581	ENSG00000119402.16	5	0.690348	5.17103e-06
chr9:120793922:120798575:clu_23914_NA:ENSG00000214654.7	5166	0.937142	144.141	53.2356	0.00514848	9-121280666-C-T	487115	6	6	0.0243902	1	0.00019535	-1.61512	0.416518	0.545445	0.555126	ENSG00000214654.7	1	0.771433	2.43631e-05
chr9:120843439:120844993:clu_23918_NA:ENSG00000226752.9	5190	1.04904	2209.47	76.2901	4.12048e-06	9-120841621-A-C	16793	53	66	0.268293	1	3.13829e-07	0.783786	0.14228	0.0069993	0.00704371	ENSG00000226752.9	6	0.0637141	3.04123e-06
chr9:120818163:120820839:clu_23915_NA:ENSG00000095261.13	5224	0.847089	423.839	58.667	0.00099098	9-121469087-G-A	626103	10	10	0.0409836	1	2.98025e-05	-1.17654	0.268081	0.393361	0.422004	ENSG00000095261.13	5	0.720021	4.37265e-06
chr9:120860156:120861089:clu_23920_NA:ENSG00000119403.13	5271	0.908786	2054.31	60.1232	0.0011824	9-120102252-C-T	-792644	20	20	0.0813008	1	4.88433e-05	0.706856	0.166004	0.929507	0.925673	ENSG00000119403.13	19	0.831959	1.4158e-06
chr9:120923792:120925936:clu_23935_NA:ENSG00000056558.10	5317	0.8774	402.202	47.2196	0.00144128	9-120878222-T-C	-50951	77	95	0.389344	1	6.56905e-06	-0.6301	0.131934	0.484152	0.502722	ENSG00000056558.10	6	0.75534	5.79352e-06
chr9:120981939:120982655:clu_23944_NA:ENSG00000106804.7	5512	0.909364	1232.57	71.0888	0.000695955	9-120063349-C-T	-986927	32	33	0.135246	1	9.50743e-05	0.829616	0.203438	0.60274	0.61811	ENSG00000106804.7	6	0.786259	2.36903e-06
chr9:121154913:121157470:clu_23964_NA:ENSG00000119397.16	5533	0.854457	3987.6	62.8685	0.000791849	9-120164099-T-TACACACACAC	-910764	3	3	0.0122951	1	3.98221e-05	-2.15407	0.499509	0.975602	0.96873	ENSG00000119397.16	45	0.839953	4.91991e-07
chr9:121282550:121301963:clu_23976_NA:ENSG00000148180.19	5674	0.978903	3607.57	72.6383	0.000295297	9-121842257-TA-T	634463	80	93	0.381148	1	3.78032e-05	-0.628002	0.145164	0.662634	0.664239	ENSG00000148180.19	13	0.794122	1.26038e-06
chr9:121187019:121190554:clu_23971_NA:ENSG00000119396.10	5683	0.990897	1150.94	73.946	0.000681791	9-122123515-A-C	900501	6	6	0.0245902	1	0.000126832	-1.10598	0.276595	0.544246	0.548167	ENSG00000119396.10	5	0.770589	4.23902e-06
chr9:121370823:121375231:clu_23981_NA:ENSG00000227355.2	5648	1.0258	1023.18	82.6981	0.00111437	9-121154698-T-C	-215208	10	10	0.0409836	1	0.000507411	1.96266	0.544921	0.672733	0.670108	ENSG00000227355.2	2	0.796674	5.80213e-06
chr9:121341408:121348015:clu_23978_NA:ENSG00000148175.12	5650	0.853387	116.092	38.7488	0.00574283	9-121737642-C-T	367338	7	7	0.0289256	1	1.57358e-05	-1.18341	0.259833	0.542946	0.561179	ENSG00000148175.12	2	0.772448	1.67708e-05
chr9:121461317:121463293:clu_23983_NA:ENSG00000204136.10	5827	1.01421	2032.94	83.4039	0.000685362	9-120977715-C-T	-522312	76	92	0.373984	1	0.000311182	-0.618394	0.165139	0.749925	0.746981	ENSG00000204136.10	4	0.809389	2.7399e-06
chr9:121989770:122039272:clu_23991_NA:ENSG00000175764.14	6408	1.01764	2569.77	84.2658	5.68398e-05	9-122611322-G-A	517716	5	5	0.0203252	1	2.10921e-05	2.13066	0.475709	0.127487	0.130296	ENSG00000175764.14	4	0.478605	2.20904e-06
chr9:122152408:122159627:clu_23992_NA:ENSG00000119421.6	6349	1.0343	2679.51	86.0827	9.10303e-05	9-122168492-G-T	8673	87	109	0.443089	1	4.30771e-05	0.569529	0.13271	0.20278	0.202764	ENSG00000119421.6	4	0.581921	2.3196e-06
chr9:122264938:122265462:clu_23997_NA:ENSG00000148187.17	6217	0.891583	2337.75	67.2729	0.000644233	9-122231226-A-G	-33377	72	89	0.361789	1	5.39652e-05	-0.604173	0.142784	0.807819	0.812039	ENSG00000148187.17	12	0.817219	1.10373e-06
chr9:122247604:122251847:clu_23994_NA:ENSG00000119446.13	6217	0.975702	930.837	62.2577	0.000919985	9-122343080-G-A	78241	7	7	0.0284553	1	4.55313e-05	-1.7325	0.405095	0.584542	0.586667	ENSG00000119446.13	5	0.778437	4.79246e-06
chr9:122371272:122377899:clu_24000_NA:ENSG00000095303.14	6291	1.0031	7841.27	86.5168	0.000182721	9-123258900-A-G	888370	6	6	0.0243902	1	9.57442e-05	1.53512	0.376618	0.758324	0.760346	ENSG00000095303.14	12	0.811302	6.67363e-07
chr9:122823197:122826616:clu_24010_NA:ENSG00000136940.13	5972	1.04098	1616.2	82.7978	0.000253408	9-121938016-G-A	-890615	11	11	0.0447154	1	9.6258e-05	-1.05523	0.258978	0.322268	0.316952	ENSG00000136940.13	3	0.671197	3.98509e-06
chr9:122849822:122851100:clu_24011_NA:ENSG00000056586.15	5895	0.872317	2654.85	68.6955	0.000200481	9-123362243-G-A	456902	6	6	0.0243902	1	1.33757e-05	1.58335	0.344496	0.455554	0.4784	ENSG00000056586.15	15	0.745678	8.45416e-07
chr9:122919944:122931437:clu_24020_NA:ENSG00000186130.4	5889	0.999565	1133.76	75.5801	0.000217492	9-122320725-G-A	-592605	6	6	0.0243902	1	3.68373e-05	1.74381	0.40245	0.220178	0.218734	ENSG00000186130.4	3	0.597282	4.52354e-06
chr9:122919944:122931437:clu_24020_NA:ENSG00000171448.8	5855	0.99453	1126.08	75.6756	0.000215486	9-122320725-G-A	-610775	6	6	0.0243902	1	3.68373e-05	1.74381	0.40245	0.219978	0.217727	ENSG00000171448.8	3	0.59658	4.42465e-06
chr9:122996605:122997259:clu_24025_NA:ENSG00000011454.16	5842	0.863252	1142.4	59.156	1.4562e-06	9-121956666-G-A	-984167	8	8	0.0325203	1	1.19041e-09	-2.0096	0.297596	0.00969903	0.00419864	ENSG00000011454.16	12	0.0417848	1.83627e-06
chr9:123184298:123268436:clu_24037_NA:ENSG00000165209.18	6206	0.833925	882.449	57.6705	0.000725787	9-122886225-A-G	-382351	35	44	0.178862	1	1.54697e-05	0.865588	0.189869	0.532247	0.557695	ENSG00000165209.18	11	0.771474	1.89186e-06
chr9:123676789:123757703:clu_24045_NA:ENSG00000119522.16	5460	0.818067	1498.55	55.0951	0.000189608	9-124229907-T-A	299755	3	3	0.0122951	1	1.03798e-06	-2.29476	0.439054	0.319168	0.336936	ENSG00000119522.16	25	0.681371	9.78229e-07
chr9:124261583:124301936:clu_24053_NA:ENSG00000119408.16	5720	0.936586	1224.39	63.4225	0.000699005	9-123692936-A-G	-564670	8	8	0.0325203	1	3.59233e-05	1.39884	0.322341	0.59724	0.60459	ENSG00000119408.16	8	0.782551	2.85734e-06
chr9:124356915:124384598:clu_24055_NA:ENSG00000136930.12	5584	1.00907	896.615	76.4173	0.000650035	9-123717648-T-C	-697796	10	10	0.0406504	1	0.000154264	-1.52098	0.385639	0.442256	0.437349	ENSG00000136930.12	3	0.726015	6.0363e-06
chr9:124554570:124733308:clu_24060_NA:ENSG00000148200.16	5604	0.989638	509.128	69.8233	0.00452403	9-123962244-G-C	-809066	3	3	0.0121951	1	0.000976648	-1.86729	0.548507	0.90271	0.902373	ENSG00000148200.16	2	0.82934	9.51288e-06
chr9:124882569:124888253:clu_24068_NA:ENSG00000136935.13	5584	0.855314	489.662	47.0038	0.00138573	9-125460508-C-A	512495	5	5	0.0203252	1	5.79504e-06	-2.55576	0.531653	0.545845	0.565402	ENSG00000136935.13	13	0.77247	4.03353e-06
chr9:125066058:125142633:clu_24083_NA:ENSG00000173611.17	5527	1.01568	3230.18	86.7149	0.000704305	9-124807167-TC-T	-336329	8	8	0.0330579	1	0.000418524	1.57198	0.429683	0.894411	0.89449	ENSG00000173611.17	7	0.828744	1.73852e-06
chr9:125171180:125174787:clu_24085_NA:ENSG00000119414.11	5479	1.0258	2849.82	75.3019	0.00011685	9-125532229-C-A	342290	14	14	0.0569106	1	1.65285e-05	1.244	0.273896	0.269173	0.27169	ENSG00000119414.11	10	0.642709	2.08319e-06
chr9:125200577:125200780:clu_24086_NA:ENSG00000136933.16	5425	0.763058	235.293	42.9014	0.00428063	9-125861514-G-GA	660972	6	6	0.0243902	1	2.21767e-05	-1.42821	0.319802	0.710129	0.737086	ENSG00000136933.16	10	0.80798	3.8154e-06
chr9:125354841:125355644:clu_24101_NA:ENSG00000165219.21	5387	0.729873	134.501	27.5872	0.0139318	9-125706509-C-G	444715	11	11	0.0447154	1	4.93075e-06	-0.393717	0.0812226	0.919508	0.90755	ENSG00000165219.21	28	0.829912	4.79954e-06
chr9:125468109:125506310:clu_24104_NA:ENSG00000119487.16	6024	1.02036	6443.19	78.8806	5.06807e-05	9-124792835-A-G	-914399	8	8	0.0325203	1	9.5977e-06	1.81089	0.386899	0.265973	0.269498	ENSG00000119487.16	16	0.640947	8.9435e-07
chr9:125962214:125963012:clu_24113_NA:ENSG00000167081.16	6192	1.02268	3823.99	83.5063	0.00022402	9-125227114-A-G	-520231	38	39	0.158537	1	8.9821e-05	-0.828755	0.202455	0.571643	0.565057	ENSG00000167081.16	7	0.77247	1.52623e-06
chr9:126340630:126381064:clu_24114_NA:ENSG00000196814.14	5870	0.83393	270.505	44.2099	0.00110274	9-127298597-T-C	971748	3	3	0.0121951	1	1.82578e-06	-2.29612	0.451031	0.325867	0.339806	ENSG00000196814.14	5	0.682152	6.17322e-06
chr9:126805132:126832487:clu_24119_NA:ENSG00000169155.9	5818	1.01906	1499.3	80.077	0.000316423	9-126220814-G-A	-584192	42	45	0.182927	1	9.46928e-05	-0.773439	0.189611	0.370363	0.36859	ENSG00000169155.9	3	0.694857	3.81608e-06
chr9:126860739:126879390:clu_24121_NA:ENSG00000177125.5	5805	1.011	756.304	74.4067	0.00108536	9-126440939-A-G	-419726	23	24	0.097561	1	0.000237814	-0.890621	0.233034	0.552445	0.55503	ENSG00000177125.5	2	0.771433	7.23377e-06
chr9:127195217:127210695:clu_24127_NA:ENSG00000136828.18	5846	0.752066	1240.43	55.4391	0.00157754	9-126284580-A-G	-630194	24	25	0.102459	1	3.75137e-05	-0.955799	0.220832	0.920808	0.910579	ENSG00000136828.18	20	0.830393	6.50483e-07
chr9:127397286:127397376:clu_24138_NA:ENSG00000136856.17	5500	0.988661	5300.88	78.6728	0.000155978	9-127770072-G-A	372934	8	9	0.0365854	1	3.54292e-05	1.97088	0.453777	0.567743	0.567874	ENSG00000136856.17	11	0.773472	9.08483e-07
chr9:127424803:127428832:clu_24140_NA:ENSG00000196152.10	5459	0.951403	1133.26	69.4033	0.000532167	9-127422938-G-C	-1436	76	106	0.431624	1	5.45722e-05	-0.541682	0.128106	0.467153	0.477161	ENSG00000196152.10	4	0.744978	3.39232e-06
chr9:127497954:127501010:clu_24156_NA:ENSG00000148356.13	5491	0.854581	964.225	48.1802	0.000429503	9-127743858-A-C	292372	8	8	0.0327869	1	8.1969e-07	1.3354	0.252779	0.393661	0.413854	ENSG00000148356.13	19	0.717097	2.0367e-06
chr9:127531778:127568820:clu_24166_NA:ENSG00000136830.11	5246	1.00745	1503.47	81.1844	0.000271774	9-128211218-G-A	632229	25	27	0.109756	1	8.88139e-05	0.859561	0.209822	0.342766	0.331922	ENSG00000136830.11	4	0.679588	3.56715e-06
chr9:127727465:127730683:clu_24184_NA:ENSG00000167094.15	4993	0.941717	3391.91	72.1735	0.00020857	9-126774822-C-T	-941244	4	4	0.0162602	1	2.28033e-05	2.26184	0.507291	0.529047	0.53561	ENSG00000167094.15	13	0.76734	1.06598e-06
chr9:127714189:127714379:clu_24174_NA:ENSG00000187024.13	4944	1.0289	2801.75	84.2361	0.000287739	9-127645380-T-C	-79493	5	5	0.0203252	1	0.000127285	1.9308	0.482994	0.545045	0.540008	ENSG00000187024.13	5	0.768602	2.1548e-06
chr9:127733560:127734299:clu_24180_NA:ENSG00000160404.17	4914	1.04698	1675.78	87.075	9.24002e-05	9-127475073-T-TA	-260244	5	5	0.0203252	1	4.84317e-05	-1.79076	0.420334	0.125587	0.128515	ENSG00000160404.17	3	0.475845	3.96686e-06
chr9:127755734:127761611:clu_24182_NA:ENSG00000095370.19	4825	0.918799	2629.13	67.1038	8.70522e-07	9-127743899-A-G	-34842	82	102	0.414634	1	5.61697e-09	0.786967	0.122662	0.0079992	0.00386797	ENSG00000095370.19	18	0.0390948	1.18378e-06
chr9:127787608:127787947:clu_24188_NA:ENSG00000136807.13	4819	1.00939	366.862	67.3271	0.000618473	9-126786245-G-A	-999434	9	10	0.0406504	1	5.13808e-05	-2.0056	0.472514	0.19958	0.19934	ENSG00000136807.13	2	0.576496	1.4779e-05
chr9:127811011:127813195:clu_24196_NA:ENSG00000136877.14	4810	1.0138	4257.24	80.0174	7.94093e-05	9-127527672-G-A	-266925	25	29	0.117886	1	1.87698e-05	-1.04721	0.232244	0.279972	0.280607	ENSG00000136877.14	12	0.650744	1.30537e-06
chr9:127817343:127817759:clu_24198_NA:ENSG00000225032.5	4851	1.00506	1379.85	81.643	7.77875e-05	9-128363920-G-A	547854	13	13	0.0528455	1	2.22255e-05	1.49289	0.334329	0.09999	0.100408	ENSG00000225032.5	3	0.42458	3.83466e-06
chr9:127826672:127829687:clu_24202_NA:ENSG00000106991.13	4846	1.00167	688.787	73.8912	0.00419523	9-128072452-C-T	217696	4	4	0.0162602	1	0.00123108	-1.93132	0.579505	0.945605	0.944564	ENSG00000106991.13	3	0.835091	7.53561e-06
chr9:127879624:127885186:clu_24163_NA:ENSG00000106992.17	4863	0.960206	1796.21	69.7404	0.00036456	9-127663066-T-A	-214677	5	5	0.0203252	1	3.44217e-05	2.19876	0.50536	0.491651	0.500131	ENSG00000106992.17	10	0.753871	2.26063e-06
chr9:127887591:127890656:clu_24165_NA:ENSG00000160408.14	4851	0.959386	4047.22	78.8981	3.69812e-05	9-127952105-G-A	46697	10	10	0.0409836	1	6.62527e-06	1.70175	0.356481	0.151085	0.152916	ENSG00000160408.14	13	0.516364	9.98229e-07
chr9:127916248:127916408:clu_24212_NA:ENSG00000136840.18	4834	0.975465	2878.44	73.4732	0.000843419	9-128811843-T-C	894805	17	19	0.0785124	1	0.00015776	0.754662	0.191647	0.914809	0.91565	ENSG00000136840.18	11	0.830995	1.54759e-06
chr9:127935780:127936553:clu_24215_NA:ENSG00000136908.17	4831	1.00659	685.854	71.073	3.33506e-07	9-127935049-G-A	-3435	39	42	0.173554	1	4.25299e-09	-0.873218	0.134827	0.00019998	0.000215812	ENSG00000136908.17	4	0.00311829	7.78192e-06
chr9:127948414:127953575:clu_24219_NA:ENSG00000167106.11	4750	0.975283	1863.98	72.3059	0.00117552	9-127071039-C-CTA	-909474	12	12	0.0491803	1	0.000213442	1.13386	0.294311	0.891011	0.892997	ENSG00000167106.11	8	0.828744	2.38726e-06
chr9:128068580:128101096:clu_24223_NA:ENSG00000148339.12	4693	1.02463	385.945	77.4246	0.00306106	9-128558997-T-C	490796	7	8	0.0325203	1	0.00109453	1.50904	0.447893	0.682932	0.684077	ENSG00000148339.12	1	0.797869	1.52836e-05
chr9:128063900:128066591:clu_24222_NA:ENSG00000171169.8	4693	0.974213	219.157	63.0391	0.00107981	9-128676839-G-GT	608633	20	20	0.0819672	1	6.41996e-05	1.03239	0.246705	0.223178	0.221497	ENSG00000171169.8	1	0.599768	2.01754e-05
chr9:128117835:128117923:clu_24226_NA:ENSG00000234771.3	4762	1.02259	682.005	86.1752	0.00138851	9-128356988-G-A	238295	4	4	0.0163934	1	0.000838324	-1.71397	0.496655	0.609439	0.602365	ENSG00000234771.3	2	0.781981	8.55326e-06
chr9:128123134:128123702:clu_24231_NA:ENSG00000148334.14	4779	0.899597	706.363	55.965	0.000985409	9-128656391-AACGGTGGGACGCCCGAACCCGCCCGGCAGCC-A	527929	11	12	0.0495868	1	1.8902e-05	-1.50407	0.333697	0.538146	0.551241	ENSG00000148334.14	9	0.770904	3.86468e-06
chr9:128149663:128150238:clu_24236_NA:ENSG00000148346.11	4817	0.962833	342.314	55.2746	0.000817195	9-128638494-C-T	489423	6	6	0.0243902	1	1.22776e-05	-1.72753	0.374088	0.257774	0.26056	ENSG00000148346.11	3	0.634475	1.20556e-05
chr9:128160486:128163443:clu_24237_NA:ENSG00000171159.4	4839	1.0206	785.398	71.0309	0.00179908	9-127880611-C-T	-279649	5	5	0.0203252	1	0.000325637	-1.83182	0.4909	0.749525	0.749911	ENSG00000171159.4	3	0.809389	7.34665e-06
chr9:128247935:128248583:clu_24252_NA:ENSG00000106976.20	4855	0.93974	490.206	67.9448	0.000123709	9-127219178-A-G	-972477	4	4	0.0162602	1	6.19571e-06	2.42125	0.505426	0.0731927	0.0714477	ENSG00000106976.20	2	0.352308	7.28345e-06
chr9:128190862:128191432:clu_24247_NA:ENSG00000148337.20	4876	0.787089	101.714	24.6121	0.0100485	9-128490134-G-A	285751	5	5	0.0203252	1	4.02834e-07	-2.26372	0.415329	0.714529	0.73215	ENSG00000148337.20	16	0.807324	1.10313e-05
chr9:128286033:128288652:clu_24262_NA:ENSG00000175854.11	5076	0.943919	609.439	63.0557	0.00090793	9-127770072-G-A	-505307	8	9	0.0365854	1	4.99469e-05	-2.0075	0.47212	0.447955	0.453206	ENSG00000175854.11	4	0.734546	6.01698e-06
chr9:128267274:128267458:clu_24257_NA:ENSG00000167110.17	5078	1.01484	3317.51	82.8096	0.000415903	9-127573449-C-CTTTT	-702546	16	16	0.0650407	1	0.000168521	-1.1212	0.286073	0.744426	0.743289	ENSG00000167110.17	7	0.809389	1.68486e-06
chr9:128323147:128325143:clu_24265_NA:ENSG00000167113.10	5210	0.980378	1439.67	72.6439	0.00112104	9-127390243-T-C	-932293	35	44	0.178862	1	0.000207896	-0.505091	0.13085	0.80382	0.80683	ENSG00000167113.10	5	0.817219	3.18606e-06
chr9:128311023:128311529:clu_24263_NA:ENSG00000167112.9	5210	0.827214	117.218	40.0825	0.00143671	9-129085183-G-A	762441	8	8	0.0325203	1	9.68562e-07	-1.24954	0.23832	0.226877	0.226382	ENSG00000167112.9	3	0.605677	1.34966e-05
chr9:128350381:128350484:clu_24269_NA:ENSG00000167114.12	5250	0.863399	212.6	41.2967	0.000241879	9-127992961-G-T	-347685	7	7	0.0284553	1	2.75492e-08	-1.63764	0.27007	0.0853915	0.0792935	ENSG00000167114.12	4	0.372722	9.88057e-06
chr9:128378106:128387816:clu_24274_NA:ENSG00000167118.10	5261	0.945226	461.964	62.1478	0.000712209	9-128051641-C-T	-319678	4	4	0.0163934	1	3.06722e-05	-2.22861	0.508674	0.29707	0.306161	ENSG00000167118.10	3	0.665533	8.00408e-06
chr9:128431303:128434102:clu_24277_NA:ENSG00000167123.18	5335	0.90882	85.8741	36.6279	0.0022744	9-128029737-C-CT	-382014	5	5	0.0204918	1	9.15607e-07	-1.66361	0.316484	0.20258	0.214533	ENSG00000167123.18	1	0.596115	3.38937e-05
chr9:128457437:128459567:clu_24279_NA:ENSG00000136811.16	5391	0.99969	5295.61	74.5096	6.90749e-05	9-129287409-TAATAAAATAA-T	832223	49	54	0.221311	1	7.7209e-06	-0.748084	0.157978	0.305269	0.306508	ENSG00000136811.16	17	0.665533	9.69158e-07
chr9:128523846:128525197:clu_24289_NA:ENSG00000119392.14	5400	0.980816	2450.8	73.8274	0.000432637	9-128838936-T-TTTTA	334236	24	24	0.0991735	1	7.06794e-05	1.17967	0.283663	0.656234	0.661759	ENSG00000119392.14	9	0.794105	1.87645e-06
chr9:128632718:128632808:clu_24304_NA:ENSG00000197694.15	5554	0.822219	585.775	46.5619	0.000694064	9-127770072-G-A	-782486	8	9	0.0365854	1	1.35032e-06	-1.96061	0.3797	0.40246	0.426746	ENSG00000197694.15	13	0.721487	2.5906e-06
chr9:128640939:128656541:clu_24308_NA:ENSG00000119333.11	5703	0.921464	1712.87	70.9774	0.000131565	9-128794423-C-T	137636	4	4	0.0163934	1	1.06338e-05	-2.43993	0.524205	0.231677	0.235099	ENSG00000119333.11	6	0.615231	1.84965e-06
chr9:128640939:128656541:clu_24308_NA:ENSG00000234705.1	5722	0.986338	423.612	71.1815	0.000128644	9-128794423-C-T	130845	4	4	0.0163934	1	1.06338e-05	-2.43993	0.524205	0.0589941	0.055517	ENSG00000234705.1	1	0.298457	1.12151e-05
chr9:128693808:128693896:clu_24309_NA:ENSG00000119335.16	5786	1.02945	2108.25	87.9184	8.6861e-05	9-128358102-G-A	-325322	4	4	0.0162602	1	4.93166e-05	1.48929	0.34997	0.159584	0.156958	ENSG00000119335.16	4	0.520993	2.87225e-06
chr9:128713198:128713278:clu_24312_NA:ENSG00000160447.6	5852	0.962477	2268.63	74.3478	0.000183413	9-129631991-G-T	929468	53	61	0.247967	1	2.5629e-05	-0.74992	0.169349	0.353165	0.358705	ENSG00000160447.6	6	0.690348	1.81503e-06
chr9:128721480:128721651:clu_24318_NA:ENSG00000160446.18	5900	0.972226	789.024	66.7968	5.54414e-11	9-128721519-A-G	-2608	10	11	0.0447154	1	6.99035e-15	2.12556	0.229618	9.999e-05	7.08436e-08	ENSG00000160446.18	4	1.84407e-06	5.53717e-06
chr9:128724635:128732842:clu_24324_NA:ENSG00000223478.1	5900	1.04711	751.248	83.5899	0.00510756	9-129706298-T-TAAAAATTAACTGA	981853	72	86	0.349594	1	0.00297418	-0.471334	0.154541	0.973903	0.976436	ENSG00000223478.1	1	0.840507	8.85463e-06
chr9:128753959:128771581:clu_24323_NA:ENSG00000160445.10	5977	1.01031	6580.66	83.1972	0.000217539	9-129135977-AT-A	363563	24	24	0.097561	1	8.43095e-05	1.0118	0.24613	0.758624	0.757648	ENSG00000160445.10	11	0.810871	8.28166e-07
chr9:128804119:128805859:clu_24329_NA:ENSG00000107021.15	6040	0.940892	1331.2	65.3881	0.000583247	9-129214014-C-G	426810	91	120	0.487805	1	3.65312e-05	0.565922	0.130542	0.557744	0.568298	ENSG00000107021.15	6	0.773472	2.70186e-06
chr9:128821359:128821438:clu_24325_NA:ENSG00000167136.6	6091	1.00141	1043.26	79.0076	0.000414287	9-129738701-G-A	920227	32	40	0.162602	1	0.000116589	0.678788	0.168774	0.352965	0.350306	ENSG00000167136.6	2	0.688388	4.96794e-06
chr9:128825049:128826022:clu_24337_NA:ENSG00000198917.12	6119	0.947134	1898.99	64.7016	0.000323532	9-128876574-C-T	46753	13	13	0.0532787	1	1.43048e-05	-1.35176	0.295212	0.477552	0.485396	ENSG00000198917.12	8	0.747701	1.97073e-06
chr9:128886121:128907157:clu_24348_NA:ENSG00000136802.11	6341	1.02879	1762.37	89.444	0.0023166	9-129510175-G-C	628063	12	12	0.0487805	1	0.00178798	-0.963207	0.29959	0.981102	0.982139	ENSG00000136802.11	2	0.841318	3.42369e-06
chr9:128835667:128835779:clu_24344_NA:ENSG00000171097.13	6340	0.833242	477.439	41.921	5.73369e-05	9-128080250-C-CA	-802244	4	4	0.0163934	1	1.50128e-09	-2.61225	0.389729	0.0642936	0.0523693	ENSG00000171097.13	11	0.290132	3.4778e-06
chr9:128940497:128940599:clu_24351_NA:ENSG00000175287.18	6350	0.994277	4093.76	80.4281	0.000408387	9-129465038-T-C	544143	4	4	0.0162602	1	0.000131891	1.98127	0.496845	0.808919	0.813778	ENSG00000175287.18	7	0.817219	1.21532e-06
chr9:128947751:128949189:clu_24352_NA:ENSG00000095319.14	6364	0.906545	909.419	47.234	0.000249258	9-129253927-C-T	306228	3	4	0.0162602	1	2.21008e-07	-2.07247	0.370734	0.241076	0.243072	ENSG00000095319.14	15	0.621319	3.14953e-06
chr9:129021219:129022278:clu_24370_NA:ENSG00000148341.17	6210	0.993927	6313.43	81.1812	6.71966e-06	9-128039612-A-G	-988691	3	3	0.0121951	1	1.25456e-06	2.9821	0.575558	0.0434957	0.0424529	ENSG00000148341.17	12	0.251178	7.86449e-07
chr9:129069129:129069849:clu_24380_NA:ENSG00000148343.18	6216	0.931701	1949.16	58.1182	0.000163662	9-128668166-G-A	-368455	6	6	0.0243902	1	1.57503e-06	-1.96531	0.38336	0.294571	0.305239	ENSG00000148343.18	16	0.665533	1.73886e-06
chr9:129081207:129084668:clu_24381_NA:ENSG00000167130.17	6245	0.856824	1213.5	63.6462	9.28094e-05	9-129281607-G-A	200507	12	12	0.0487805	1	1.97432e-06	-1.43564	0.283058	0.155284	0.154315	ENSG00000167130.17	7	0.517882	1.64636e-06
chr9:129120610:129123052:clu_24390_NA:ENSG00000119383.19	6205	0.959789	4996.47	76.6713	0.000612292	9-128769197-T-C	-341753	4	4	0.0162602	1	0.000147152	-2.01084	0.508142	0.958904	0.956721	ENSG00000119383.19	12	0.838051	8.10594e-07
chr9:129102057:129102400:clu_24387_NA:ENSG00000095321.16	6206	0.807344	414.534	45.5387	0.00153357	9-128832897-AAACAACAACAAC-A	-278292	10	10	0.0409836	1	5.00522e-06	-1.23453	0.254875	0.539446	0.569544	ENSG00000095321.16	8	0.77424	3.23039e-06
chr9:129336988:129338792:clu_24402_NA:ENSG00000224307.1	6552	1.01233	3666.69	80.2641	0.000640127	9-128656391-AACGGTGGGACGCCCGAACCCGCCCGGCAGCC-A	-626067	11	12	0.0495868	1	0.000218787	1.2771	0.332095	0.90251	0.902359	ENSG00000224307.1	6	0.82934	1.5032e-06
chr9:129336988:129338792:clu_24402_NA:ENSG00000179082.3	6577	1.01499	3144.23	82.0063	0.000558314	9-128656391-AACGGTGGGACGCCCGAACCCGCCCGGCAGCC-A	-664625	11	12	0.0495868	1	0.000218787	1.2771	0.332095	0.825217	0.823258	ENSG00000179082.3	4	0.817523	1.77917e-06
chr9:129338917:129341832:clu_24405_NA:ENSG00000233901.5	6542	0.902744	1946.89	63.5993	0.00022431	9-130167799-C-G	835499	24	24	0.097561	1	7.06985e-06	1.19024	0.250183	0.392361	0.402968	ENSG00000233901.5	10	0.712456	1.43309e-06
chr9:129503672:129504892:clu_24406_NA:ENSG00000204054.13	6754	0.962592	5592.82	75.0533	8.76914e-05	9-129783735-A-C	300284	8	8	0.0336134	1	1.12057e-05	1.96246	0.422832	0.405459	0.406226	ENSG00000204054.13	11	0.713185	7.36753e-07
chr9:129632865:129634054:clu_24408_NA:ENSG00000148335.14	7002	1.02159	5665.7	83.0879	5.29826e-05	9-130455839-A-G	846955	97	123	0.5	1	1.70196e-05	0.659402	0.145424	0.248075	0.249934	ENSG00000148335.14	7	0.626043	1.02398e-06
chr9:129640722:129641887:clu_24410_NA:ENSG00000148331.11	7037	1.05728	1293.99	85.3943	9.21617e-05	9-128828587-C-T	-813582	7	8	0.0325203	1	4.0652e-05	1.43465	0.333105	0.0928907	0.0968889	ENSG00000148331.11	2	0.417368	5.41936e-06
chr9:129809032:129810227:clu_24414_NA:ENSG00000136816.15	7290	0.802122	460.09	47.9933	0.0022755	9-129672600-T-TG	-130553	7	8	0.0325203	1	1.85571e-05	1.37661	0.305097	0.717628	0.732399	ENSG00000136816.15	6	0.807324	2.78247e-06
chr9:129822838:129823908:clu_24417_NA:ENSG00000136827.11	7274	1.01359	913.193	72.753	0.000584984	9-129673196-C-T	-150938	8	8	0.0325203	1	9.17428e-05	1.63125	0.399059	0.412459	0.407317	ENSG00000136827.11	2	0.713827	6.07835e-06
chr9:129875641:129876182:clu_24428_NA:ENSG00000136878.12	7270	0.854586	282.448	33.7978	0.00556546	9-129411734-C-T	-422964	4	4	0.0162602	1	3.40117e-06	0.875437	0.177246	0.830417	0.835776	ENSG00000136878.12	14	0.818474	6.95444e-06
chr9:129833709:129835139:clu_24415_NA:ENSG00000136819.15	7276	0.807156	187.336	39.5983	3.55177e-18	9-129797946-G-A	-37917	8	8	0.0325203	1	3.8367e-41	2.84834	0.121165	9.999e-05	6.02059e-13	ENSG00000136819.15	5	3.31773e-11	7.13868e-06
chr9:129929695:129953366:clu_24435_NA:ENSG00000187239.16	7676	0.879392	130.531	28.1124	0.0342173	9-129256643-G-A	-786551	69	90	0.365854	1	9.78355e-05	-0.466237	0.114551	0.9965	0.99201	ENSG00000187239.16	9	0.842348	1.81181e-05
chr9:130079769:130083565:clu_24440_NA:ENSG00000148358.19	7707	0.820495	1162.38	51.9805	0.000382859	9-130204917-A-G	151491	4	4	0.0162602	1	1.70022e-06	-2.03505	0.398399	0.424058	0.45335	ENSG00000148358.19	12	0.734549	1.28691e-06
chr9:130620458:130622708:clu_24451_NA:ENSG00000107164.15	7329	0.703091	369.379	41.9322	8.77226e-05	9-131319243-G-A	740278	4	4	0.0162602	1	3.83038e-09	-2.51819	0.387447	0.109289	0.0973277	ENSG00000107164.15	15	0.418293	1.30902e-06
chr9:130697627:130698162:clu_24456_NA:ENSG00000130713.15	7272	1.02964	3989.22	85.7951	1.61928e-06	9-130948551-G-A	254830	16	16	0.0650407	1	5.13334e-07	-1.37956	0.255781	0.0049995	0.00547431	ENSG00000130713.15	5	0.051951	1.51945e-06
chr9:130855096:130862763:clu_24458_NA:ENSG00000097007.17	7228	0.894809	1361.8	68.9464	0.00041239	9-130270305-TTC-T	-443641	74	98	0.398374	1	3.65851e-05	-0.511225	0.117935	0.467853	0.483314	ENSG00000097007.17	5	0.746977	1.93841e-06
chr9:131222930:131228160:clu_24480_NA:ENSG00000126883.16	6709	0.744672	227.335	34.4482	0.00406685	9-130356552-T-C	-769009	5	5	0.0203252	1	1.86828e-06	-1.74089	0.34234	0.684532	0.719068	ENSG00000126883.16	26	0.805984	3.30027e-06
chr9:131261350:131275857:clu_24465_NA:ENSG00000126882.12	6532	0.945411	4640.94	73.8666	4.49964e-05	9-131066492-C-CAAT	-210055	21	21	0.0867769	1	4.10354e-06	-1.05696	0.216021	0.206079	0.2105	ENSG00000126882.12	10	0.591174	7.97632e-07
chr9:131473724:131474454:clu_24493_NA:ENSG00000130723.18	6675	0.802515	2431.22	59.0097	0.000138885	9-131090889-C-G	-303204	64	77	0.313008	1	1.46238e-06	0.604358	0.117479	0.361464	0.388187	ENSG00000130723.18	28	0.707279	5.28265e-07
chr9:131504340:131506114:clu_24501_NA:ENSG00000130714.15	6631	0.885612	3128.8	67.3379	0.000965258	9-131825008-C-A	322106	88	121	0.49187	1	9.47919e-05	0.551815	0.135289	0.966803	0.961417	ENSG00000130714.15	13	0.839029	7.90279e-07
chr9:131530687:131531067:clu_24515_NA:ENSG00000130717.12	6614	1.01839	2854.32	75.7242	0.000662576	9-130705017-C-A	-826251	8	8	0.0325203	1	0.00014724	1.45302	0.367197	0.846115	0.844766	ENSG00000130717.12	6	0.820705	1.99714e-06
chr9:131590142:131590461:clu_24524_NA:ENSG00000107263.18	6511	0.901829	5052.22	69.7208	3.79221e-05	9-131573250-C-T	-166824	68	85	0.345528	1	1.68477e-06	-0.652549	0.127694	0.207379	0.214142	ENSG00000107263.18	19	0.595575	5.48748e-07
chr9:131863140:131884058:clu_24533_NA:ENSG00000160563.13	6334	0.849861	480.101	52.1184	0.00172012	9-131374939-ACT-A	-704969	15	15	0.0609756	1	2.45682e-05	-1.30574	0.294135	0.609939	0.633501	ENSG00000160563.13	5	0.787454	3.94437e-06
chr9:132162239:132165979:clu_24535_NA:ENSG00000196358.10	6332	0.809266	520.634	41.593	0.00450063	9-132829102-A-G	667426	3	3	0.0121951	1	1.82996e-05	1.77414	0.392888	0.944206	0.933711	ENSG00000196358.10	19	0.833681	2.61451e-06
chr9:132271808:132275256:clu_24541_NA:ENSG00000107290.13	6740	0.832915	1055.84	45.5845	0.000575602	9-132149683-G-T	-205302	74	96	0.390244	1	7.13606e-07	-0.621842	0.116981	0.515348	0.541408	ENSG00000107290.13	22	0.769272	1.56834e-06
chr9:132386621:132388139:clu_24555_NA:ENSG00000125482.12	6711	0.75799	194.288	37.3738	0.000813029	9-132277190-G-A	-129661	3	3	0.0121951	1	9.76528e-08	-2.52802	0.437533	0.238576	0.250687	ENSG00000125482.12	7	0.626777	4.40179e-06
chr9:132679803:132683563:clu_24569_NA:ENSG00000125484.11	6949	0.993263	581.404	72.2508	0.000917111	9-131904191-G-A	-765844	7	7	0.0286885	1	0.000154376	-1.60901	0.407979	0.413859	0.416741	ENSG00000125484.11	1	0.717816	8.50732e-06
chr9:132595112:132612087:clu_24560_NA:ENSG00000125485.17	6949	0.775532	651.545	50.1191	0.000288954	9-132988780-A-G	318379	4	4	0.0162602	1	6.49917e-07	-1.92874	0.361331	0.251675	0.273101	ENSG00000125485.17	10	0.643766	1.54858e-06
chr9:132884091:132887369:clu_24574_NA:ENSG00000165698.15	7158	1.0296	2233.9	82.3279	0.000435077	9-133479491-G-A	601464	17	19	0.0772358	1	0.000169677	-1.06688	0.272346	0.610339	0.608795	ENSG00000165698.15	3	0.783103	2.71292e-06
chr9:132989907:132990872:clu_24593_NA:ENSG00000165702.13	7452	1.00052	5965.97	80.6643	5.05178e-21	9-132991306-A-G	47306	35	41	0.168033	1	2.9872e-24	-1.60836	0.116874	9.999e-05	2.95402e-17	ENSG00000165702.13	8	3.06036e-15	8.64354e-07
chr9:132911568:132912282:clu_24584_NA:ENSG00000165699.13	7450	0.884748	2851.62	63.749	7.55061e-06	9-133539762-G-A	595129	3	4	0.0166667	1	5.21612e-08	-2.14048	0.361552	0.0411959	0.0346783	ENSG00000165699.13	16	0.217738	8.61732e-07
chr9:133043926:133050783:clu_24595_NA:ENSG00000148308.17	7677	1.03	3463.97	80.6072	1.56598e-05	9-132355271-T-C	-675404	27	30	0.121951	1	3.06744e-06	-0.894118	0.180104	0.0451955	0.0477381	ENSG00000148308.17	4	0.272488	1.75329e-06
chr9:133108866:133109626:clu_24607_NA:ENSG00000160271.14	8042	0.894519	2737.24	57.3036	0.000302435	9-133477708-G-A	328374	10	10	0.0406504	1	3.56178e-06	-1.27075	0.257875	0.594141	0.612761	ENSG00000160271.14	21	0.783725	9.62397e-07
chr9:133155936:133156020:clu_24611_NA:ENSG00000148288.11	8112	0.889358	3332.14	68.3251	0.000227383	9-133901496-C-T	737551	12	13	0.0528455	1	1.50304e-05	1.24033	0.271629	0.570943	0.584956	ENSG00000148288.11	10	0.778401	7.62197e-07
chr9:133251152:133275162:clu_24613_NA:ENSG00000175164.13	8219	1.02259	1002.17	82.5464	4.16612e-05	9-133247705-T-C	-27509	24	25	0.101626	1	1.21582e-05	-1.07777	0.23326	0.0365963	0.0376847	ENSG00000175164.13	1	0.230741	5.82096e-06
chr9:133334601:133336039:clu_24615_NA:ENSG00000148296.6	8148	0.860892	991.361	59.252	0.00037863	9-133384145-A-G	47747	86	120	0.487805	1	7.32707e-06	-0.541975	0.114135	0.362264	0.383405	ENSG00000148296.6	5	0.705519	2.07865e-06
chr9:133346700:133347922:clu_24616_NA:ENSG00000148297.15	8153	0.998652	972.37	70.589	0.000971943	9-133264291-A-C	-83840	7	7	0.0284553	1	0.000139123	-1.61824	0.407323	0.610839	0.61213	ENSG00000148297.15	2	0.783406	5.24689e-06
chr9:133357814:133359950:clu_24622_NA:ENSG00000148291.9	8140	1.02795	5806.1	82.4327	0.000356793	9-132554353-A-AT	-802199	3	3	0.0122951	1	0.00013684	2.33895	0.588049	0.868013	0.86817	ENSG00000148291.9	6	0.825245	1.03448e-06
chr9:133354741:133356400:clu_24620_NA:ENSG00000148290.9	8140	0.866238	189.463	38.0516	0.00370012	9-133327169-A-T	-29507	19	19	0.0772358	1	4.65598e-06	0.534451	0.109933	0.553245	0.5709	ENSG00000148290.9	4	0.774898	1.13264e-05
chr9:133367543:133375922:clu_24624_NA:ENSG00000148248.13	8138	1.01624	2990.08	80.7311	0.00059918	9-134228815-T-C	852649	65	85	0.345528	1	0.000211476	0.546696	0.141806	0.829217	0.829175	ENSG00000148248.13	4	0.818398	1.8839e-06
chr9:133440525:133442399:clu_24637_NA:ENSG00000160323.18	8199	1.03574	3302.36	84.3477	0.00012659	9-133540118-C-G	125760	33	35	0.142276	1	5.17484e-05	-1.00471	0.236814	0.324668	0.324879	ENSG00000160323.18	3	0.676421	1.89676e-06
chr9:133414833:133417620:clu_24630_NA:ENSG00000148300.11	8196	1.02096	4338.17	80.8448	9.48582e-05	9-133672772-A-G	254676	4	4	0.0162602	1	2.54479e-05	2.61904	0.591193	0.324968	0.327464	ENSG00000148300.11	5	0.677441	1.33271e-06
chr9:133463555:133467921:clu_24642_NA:ENSG00000160325.14	8207	1.01799	5820.94	84.4758	4.26622e-05	9-133938779-A-G	478814	18	19	0.0772358	1	1.57173e-05	1.16213	0.255144	0.212279	0.212576	ENSG00000160325.14	5	0.593609	9.77146e-07
chr9:133476336:133477035:clu_24647_NA:ENSG00000160326.13	8193	0.904799	3037.38	68.1317	0.000438843	9-133756566-T-G	277429	23	24	0.097561	1	3.57331e-05	-0.828163	0.190776	0.763224	0.769901	ENSG00000160326.13	9	0.812379	9.31702e-07
chr9:133664014:133666735:clu_24655_NA:ENSG00000123453.17	8465	0.895616	1682.02	60.2967	7.45954e-06	9-133460785-G-C	-279170	68	84	0.341463	1	2.1201e-08	-0.825994	0.134917	0.0285971	0.0205139	ENSG00000123453.17	7	0.149559	1.57832e-06
chr9:133785885:133788354:clu_24665_NA:ENSG00000160293.16	8985	0.87722	460.837	42.433	0.00148776	9-134460426-G-A	467822	6	6	0.0243902	1	2.09906e-06	-1.7862	0.353213	0.538346	0.557605	ENSG00000160293.16	5	0.771474	5.04964e-06
chr9:134053590:134067945:clu_24681_NA:ENSG00000169925.16	9060	0.760558	395.326	41.0061	0.00351241	9-134076577-A-AT	8042	61	72	0.292683	1	9.23565e-06	0.727803	0.155174	0.816118	0.829907	ENSG00000169925.16	10	0.818398	2.21675e-06
chr9:134156593:134157893:clu_24687_NA:ENSG00000196363.9	9236	0.775931	248.558	38.6355	0.00172324	9-134109526-T-C	-25839	2	3	0.0121951	1	9.24798e-07	-1.47965	0.281615	0.446055	0.468127	ENSG00000196363.9	9	0.742745	4.0754e-06
chr9:134408694:134408940:clu_24693_NA:ENSG00000186350.9	9189	0.98981	12325.1	80.1768	0.000118718	9-134554067-G-A	236969	76	102	0.414634	1	3.05626e-05	0.554239	0.126476	0.770723	0.77186	ENSG00000186350.9	13	0.812379	3.9335e-07
chr9:135096019:135098286:clu_24716_NA:ENSG00000130558.19	8920	1.02228	2143.8	87.3006	0.000257705	9-135081659-C-T	6237	34	35	0.142276	1	0.000148915	0.937623	0.237139	0.413959	0.413651	ENSG00000130558.19	2	0.717097	2.71654e-06
chr9:135482815:135483950:clu_24719_NA:ENSG00000196422.10	8726	1.02973	1411.19	84.4487	0.00237238	9-135556710-C-A	77631	68	85	0.345528	1	0.00133949	0.609918	0.184468	0.960404	0.962834	ENSG00000196422.10	1	0.839219	4.2974e-06
chr9:135501123:135501844:clu_24723_NA:ENSG00000122140.10	8717	0.83776	572.198	52.8238	0.0014622	9-135133827-C-G	-366157	7	7	0.0284553	1	2.10457e-05	-1.48355	0.331188	0.621438	0.643603	ENSG00000122140.10	3	0.790201	3.00884e-06
chr9:135850461:135862467:clu_24734_NA:ENSG00000130559.18	8054	1.02065	10879.1	82.5729	1.22618e-05	9-135582698-A-T	-324530	3	3	0.0121951	1	3.05125e-06	2.68057	0.539811	0.119488	0.118657	ENSG00000130559.18	10	0.459826	5.30536e-07
chr9:135947905:135953680:clu_24743_NA:ENSG00000130560.8	8008	0.832716	903.7	49.4605	0.00144815	9-135063692-C-T	-897688	12	12	0.0487805	1	1.07764e-05	-1.54936	0.333112	0.775222	0.789277	ENSG00000130560.8	10	0.81633	1.82946e-06
chr9:136012024:136013199:clu_24744_NA:ENSG00000148411.7	7748	0.784172	405.879	45.3563	0.00134349	9-136645074-G-A	549789	5	5	0.0203252	1	3.67304e-06	-1.64539	0.334415	0.50215	0.534455	ENSG00000148411.7	6	0.766738	2.69058e-06
chr9:136117024:136117866:clu_24754_NA:ENSG00000238227.7	7708	0.888931	156.931	37.257	0.0113803	9-135490246-T-C	-628617	24	26	0.105691	1	5.43712e-05	0.520384	0.12304	0.858414	0.861708	ENSG00000238227.7	2	0.823495	1.61401e-05
chr9:136218808:136219030:clu_24759_NA:ENSG00000165661.16	7378	0.972073	6859.14	82.5794	2.32692e-12	9-136218808-C-T	-27033	61	70	0.284553	1	7.14242e-14	-1.1367	0.129438	9.999e-05	2.6657e-08	ENSG00000165661.16	7	7.4842e-07	6.36361e-07
chr9:136356550:136358014:clu_24764_NA:ENSG00000160360.12	7191	1.01047	744.537	76.2243	0.000632503	9-136168810-G-A	-158666	31	38	0.154472	1	0.000146339	-0.775697	0.195944	0.377162	0.370596	ENSG00000160360.12	1	0.696423	7.32638e-06
chr9:136363128:136363487:clu_24766_NA:ENSG00000213221.4	7162	0.99538	1555.47	75.6896	0.000126528	9-135523110-C-T	-840679	70	92	0.373984	1	1.91672e-05	0.574194	0.127494	0.181882	0.180403	ENSG00000213221.4	3	0.547902	3.21895e-06
chr9:136371970:136373532:clu_24773_NA:ENSG00000187796.13	7166	1.02555	6387.91	79.3097	2.1048e-09	9-136362695-G-C	-10986	86	115	0.46748	1	6.857e-11	-0.825098	0.112103	9.999e-05	9.98474e-06	ENSG00000187796.13	10	0.000189108	9.28076e-07
chr9:136376481:136377543:clu_24774_NA:ENSG00000165684.4	7044	0.876051	1320.01	48.1835	0.000151542	9-136151992-G-GC	-248176	10	11	0.0447154	1	1.129e-07	-1.32057	0.229875	0.222678	0.233604	ENSG00000165684.4	15	0.614247	1.74773e-06
chr9:136416391:136417000:clu_24794_NA:ENSG00000165688.11	7032	0.871594	910.764	52.65	0.000634006	9-137109077-G-GC	698507	25	26	0.105691	1	4.7713e-06	0.887065	0.182691	0.483752	0.504456	ENSG00000165688.11	7	0.756058	2.45134e-06
chr9:136405978:136407145:clu_24790_NA:ENSG00000165689.16	7032	0.952522	3733.63	66.9041	0.000472014	9-137067011-T-G	656402	19	19	0.0778689	1	3.34692e-05	-1.17173	0.268852	0.838816	0.840821	ENSG00000165689.16	12	0.819704	1.03689e-06
chr9:136433279:136434037:clu_24801_NA:ENSG00000148384.12	6871	0.857433	837.833	50.6063	0.00152738	9-136001621-TC-T	-438202	84	112	0.455285	1	1.49591e-05	-0.564164	0.123517	0.765723	0.773808	ENSG00000148384.12	8	0.81257	2.39573e-06
chr9:136466462:136466957:clu_24816_NA:ENSG00000148396.18	6783	0.958511	4476.29	61.5674	0.000149463	9-136008033-G-A	-475726	3	3	0.0121951	1	2.70683e-06	-2.73105	0.546749	0.50345	0.508212	ENSG00000148396.18	21	0.757022	8.97679e-07
chr9:136506639:136506716:clu_24823_NA:ENSG00000148400.9	6618	0.791868	96.2579	20.1729	0.0258331	9-136537177-C-G	-8685	8	8	0.0325203	1	1.19182e-06	-1.71549	0.330312	0.959404	0.946617	ENSG00000148400.9	11	0.835716	1.21655e-05
chr9:136548808:136549132:clu_24834_NA:ENSG00000237886.1	6615	1.01614	1663.36	81.9797	0.00401708	9-136020761-G-A	-525451	3	3	0.0122951	1	0.00205819	2.1334	0.672999	0.9984	0.99871	ENSG00000237886.1	2	0.843908	3.38461e-06
chr9:136615864:136617078:clu_24840_NA:ENSG00000279141.3	6369	1.01701	1212.1	89.9164	0.000616419	9-135686070-G-A	-931111	68	79	0.321138	1	0.000462478	0.721818	0.198896	0.517248	0.518306	ENSG00000279141.3	1	0.76139	4.66723e-06
chr9:136663108:136664692:clu_24843_NA:ENSG00000172889.15	6246	0.995984	6279.23	88.869	0.000223354	9-135712008-C-T	-946848	54	58	0.235772	1	0.000146661	0.737918	0.18643	0.753425	0.755423	ENSG00000172889.15	7	0.809812	8.00166e-07
chr9:136677556:136687176:clu_24849_NA:ENSG00000169692.12	6192	1.00244	3380	81.3781	0.000133973	9-135788836-G-T	-898587	5	5	0.0203252	1	4.02214e-05	-1.9973	0.46344	0.367563	0.363013	ENSG00000169692.12	5	0.69272	1.54237e-06
chr9:136712728:136717577:clu_24851_NA:ENSG00000165716.10	6122	0.996077	1726.14	82.2461	0.000134197	9-136653547-C-G	-59023	5	5	0.0203252	1	4.42845e-05	-2.93471	0.685012	0.209279	0.208364	ENSG00000165716.10	2	0.589244	2.91234e-06
chr9:136725110:136726311:clu_24856_NA:ENSG00000233016.6	6106	0.920092	749.823	64.7013	2.06315e-06	9-137364770-G-GT	636586	7	8	0.0330578	1	1.01277e-08	-1.94486	0.309391	0.00309969	0.00267603	ENSG00000233016.6	3	0.028493	4.18692e-06
chr9:136740943:136741881:clu_24857_NA:ENSG00000187922.13	6122	1.00767	2620.57	82.9739	0.000505886	9-136073654-G-GA	-669305	53	61	0.247967	1	0.000213256	0.622575	0.161588	0.729927	0.731725	ENSG00000187922.13	3	0.807324	2.04909e-06
chr9:136791777:136792251:clu_24862_NA:ENSG00000244187.7	6082	0.952909	4603.7	79.1205	0.000476939	9-137236411-T-C	445056	3	3	0.0121951	1	0.000139189	2.36732	0.595893	0.89851	0.897515	ENSG00000244187.7	8	0.829059	8.42965e-07
chr9:136804816:136805357:clu_24867_NA:ENSG00000213213.13	6083	0.960448	2633.63	76.2917	0.000106342	9-136753925-AG-A	-42425	8	8	0.0325203	1	1.67287e-05	2.04291	0.450103	0.256974	0.261835	ENSG00000213213.13	6	0.634475	1.5441e-06
chr9:136838015:136838909:clu_24881_NA:ENSG00000196642.18	6117	0.878378	1011.41	47.9968	0.000100781	9-135879706-T-C	-928237	3	3	0.0121951	1	4.88167e-08	-3.27319	0.551488	0.135286	0.134467	ENSG00000196642.18	11	0.484716	2.32017e-06
chr9:136805584:136806050:clu_24868_NA:ENSG00000228544.1	6115	1.03991	1060.11	88.2783	0.000180078	9-136073289-G-A	-735559	10	10	0.0406504	1	0.00011083	1.61812	0.400938	0.158784	0.159583	ENSG00000228544.1	1	0.524684	6.04119e-06
chr9:136850137:136850503:clu_24887_NA:ENSG00000054148.17	6220	0.987054	1566.45	66.6279	0.0007879	9-136753925-AG-A	-94799	8	8	0.0325203	1	6.56059e-05	1.01637	0.243218	0.714129	0.713978	ENSG00000054148.17	5	0.80549	3.0456e-06
chr9:136856826:136856907:clu_24892_NA:ENSG00000177943.13	6239	0.717808	240.237	39.54	0.0064749	9-136687900-G-A	-163043	3	3	0.0121951	1	2.51782e-05	-1.71493	0.386867	0.867113	0.870411	ENSG00000177943.13	10	0.825245	2.36481e-06
chr9:136916615:136920234:clu_24900_NA:ENSG00000127191.17	6335	0.845444	278.549	39.3232	0.00278656	9-135906938-C-T	-974974	4	4	0.0162602	1	3.48079e-06	-1.75321	0.355374	0.592241	0.615109	ENSG00000127191.17	6	0.784698	6.56892e-06
chr9:136941463:136941537:clu_24906_NA:ENSG00000159069.13	6259	0.893077	1712.62	57.7105	0.000478685	9-136063400-C-T	-881287	31	34	0.139344	1	8.02489e-06	0.939043	0.198711	0.590541	0.610124	ENSG00000159069.13	13	0.783155	1.52263e-06
chr9:136975476:136976549:clu_24915_NA:ENSG00000107317.12	6215	0.824814	905.787	50.1181	8.06085e-07	9-136975462-G-A	370	63	76	0.308943	1	1.26901e-11	1.09991	0.142596	0.00659934	0.00275688	ENSG00000107317.12	13	0.0292337	1.71148e-06
chr9:136992562:136992925:clu_24922_NA:ENSG00000148362.10	6186	0.967046	4697.57	74.6243	0.000687777	9-136968181-G-A	-24237	84	104	0.422764	1	0.000137696	0.577522	0.145262	0.964204	0.963068	ENSG00000148362.10	11	0.83925	9.01343e-07
chr9:136995757:136997663:clu_24927_NA:ENSG00000169583.12	6171	0.860324	190.337	34.7774	0.000340212	9-137054480-G-T	57677	22	22	0.0894309	1	3.30207e-09	1.43695	0.219993	0.0992901	0.0970828	ENSG00000169583.12	4	0.417915	1.07832e-05
chr9:137022478:137022702:clu_24951_NA:ENSG00000107331.16	6096	0.925344	1606.36	43.4963	0.000367676	9-136596716-T-C	-432206	4	4	0.0162602	1	1.50001e-07	-2.73648	0.48181	0.474853	0.483598	ENSG00000107331.16	29	0.746977	2.02371e-06
chr9:137024236:137028717:clu_24954_NA:ENSG00000180549.7	6087	1.02071	2827.3	77.342	9.47571e-06	9-137031950-T-C	-1060	77	96	0.390244	1	1.03302e-06	-0.615835	0.117801	0.0247975	0.024305	ENSG00000180549.7	5	0.169107	2.04216e-06
chr9:137043073:137045878:clu_24963_NA:ENSG00000107281.9	6111	0.864311	286.702	38.7441	0.00725406	9-136108234-G-A	-937969	3	3	0.0121951	1	2.69564e-05	-2.23494	0.506209	0.910109	0.902508	ENSG00000107281.9	5	0.82934	7.37667e-06
chr9:137051370:137051510:clu_24966_NA:ENSG00000054179.11	6126	0.915766	1254.92	67.765	0.000862113	9-136170729-A-G	-883316	4	4	0.0162602	1	8.55226e-05	-2.11732	0.515548	0.685731	0.695993	ENSG00000054179.11	4	0.801552	2.43012e-06
chr9:137066374:137069890:clu_24967_NA:ENSG00000186193.8	6066	1.02503	655.956	76.9827	0.00178375	9-136257025-C-T	-813563	3	3	0.0121951	1	0.000552067	-2.41818	0.676094	0.679132	0.680118	ENSG00000186193.8	1	0.797858	9.01223e-06
chr9:137080142:137080689:clu_24972_NA:ENSG00000197355.10	6029	0.830124	522.61	49.6334	0.0034576	9-137086226-G-A	8725	3	3	0.0121951	1	5.50317e-05	-1.74009	0.411745	0.880112	0.877488	ENSG00000197355.10	6	0.8264	3.09803e-06
chr9:137106809:137107275:clu_24984_NA:ENSG00000177239.14	5981	0.948955	2496.87	63.2996	0.000213774	9-138075409-C-T	988482	5	5	0.0203252	1	6.26666e-06	2.3344	0.487585	0.430757	0.439186	ENSG00000177239.14	11	0.727878	1.51616e-06
chr9:137111754:137111941:clu_24988_NA:ENSG00000176978.13	5897	0.976364	5991.65	76.7411	2.26309e-19	9-137107768-A-G	-7409	57	66	0.268293	1	2.14976e-23	1.11706	0.0837778	9.999e-05	3.07554e-15	ENSG00000176978.13	14	2.37781e-13	7.47482e-07
chr9:137185346:137186224:clu_24998_NA:ENSG00000176248.8	5735	0.854321	1133.54	53.3028	0.000603793	9-137397816-G-A	209279	3	3	0.0121951	1	5.02122e-06	2.32177	0.479419	0.543646	0.568654	ENSG00000176248.8	13	0.773472	1.72901e-06
chr9:137189151:137189807:clu_25002_NA:ENSG00000176101.11	5735	1.02384	1122.1	73.6002	2.82531e-05	9-137098732-G-A	-89915	9	9	0.0365854	1	2.18676e-06	1.88654	0.37379	0.0287971	0.0284429	ENSG00000176101.11	4	0.189742	5.2343e-06
chr9:137192691:137198987:clu_25003_NA:ENSG00000176058.11	5722	1.0167	538.567	74.3696	0.00529772	9-138110978-TA-T	906785	7	7	0.0284553	1	0.00170681	-1.86472	0.577332	0.939806	0.940945	ENSG00000176058.11	1	0.834143	1.04857e-05
chr9:137215018:137215095:clu_25009_NA:ENSG00000188566.13	5714	0.904001	2410.04	64.7544	5.73167e-07	9-137391296-G-A	185601	3	3	0.0121951	1	1.6269e-09	-3.31689	0.496142	0.00449955	0.00269681	ENSG00000188566.13	15	0.0286553	1.16779e-06
chr9:137241417:137241721:clu_25016_NA:ENSG00000188229.5	5600	1.03421	849.199	82.104	0.000433133	9-137682726-A-G	441513	87	112	0.459016	1	0.000165371	0.373748	0.0952326	0.29577	0.29216	ENSG00000188229.5	2	0.657214	7.3156e-06
chr9:137256428:137256824:clu_25022_NA:ENSG00000188986.6	5530	0.910601	695.329	47.7293	0.00323172	9-138192906-G-A	937733	4	5	0.0204918	1	3.42606e-05	-1.468	0.337308	0.910109	0.910258	ENSG00000188986.6	7	0.830393	4.23515e-06
chr9:137277907:137278653:clu_25028_NA:ENSG00000198113.2	5436	0.948983	211	54.1149	1.16973e-07	9-137282362-G-A	4613	30	32	0.130081	1	2.63533e-12	-1.44192	0.17935	9.999e-05	4.3289e-05	ENSG00000198113.2	1	0.000730414	1.79465e-05
chr9:137373599:137383313:clu_25041_NA:ENSG00000187609.15	5015	0.848566	2664.57	61.7883	1.77329e-07	9-137374524-C-T	-48738	7	7	0.0284553	1	1.12521e-10	-2.80802	0.387005	0.0049995	0.00159367	ENSG00000187609.15	21	0.0185517	7.03487e-07
chr9:137428141:137428882:clu_25052_NA:ENSG00000188747.8	5014	0.835486	253.046	34.0735	0.00886007	9-136677762-G-A	-745588	5	5	0.0203252	1	1.25735e-05	-1.55425	0.337008	0.928507	0.922487	ENSG00000188747.8	12	0.831831	6.68229e-06
chr9:137449483:137449599:clu_25058_NA:ENSG00000165802.21	4880	0.85528	1398.9	56.8862	0.000684382	9-137599733-C-CAATA	140399	3	3	0.0121951	1	1.22786e-05	2.52096	0.545902	0.663634	0.68033	ENSG00000165802.21	15	0.797858	1.41136e-06
chr9:137467473:137478034:clu_25076_NA:ENSG00000130653.15	4573	0.995696	3220.76	78.8131	0.000247914	9-137126359-T-A	-424175	3	3	0.0121951	1	6.22962e-05	2.33107	0.555968	0.550345	0.552051	ENSG00000130653.15	8	0.771308	1.55743e-06
chr9:137576167:137576309:clu_25094_NA:ENSG00000148399.12	4483	0.945782	3026.62	75.9374	0.000707702	9-137383762-G-A	-195173	50	59	0.239837	1	0.000163095	-0.625035	0.159104	0.894411	0.893142	ENSG00000148399.12	8	0.828744	1.22595e-06
chr9:137588718:137590213:clu_25099_NA:ENSG00000165724.5	4460	1.02454	736.793	80.1139	0.00133482	9-136670833-C-T	-919657	32	32	0.130081	1	0.000507207	-0.815199	0.226328	0.614739	0.615586	ENSG00000165724.5	2	0.784985	8.00191e-06
chr9:137613006:137613460:clu_25101_NA:ENSG00000197070.13	4418	0.967047	1345.86	72.4012	0.000254835	9-137275119-G-T	-330535	14	14	0.0569106	1	3.0382e-05	-1.16436	0.265611	0.29827	0.305796	ENSG00000197070.13	5	0.665533	3.14608e-06
chr9:137758011:137762675:clu_25115_NA:ENSG00000181090.19	4363	0.955374	2897.03	62.1366	0.000165094	9-138036836-C-T	417873	6	6	0.0243902	1	3.4894e-06	-1.95496	0.396318	0.39976	0.402357	ENSG00000181090.19	23	0.712398	1.36031e-06
chr9:138221328:138230908:clu_25112_NA:ENSG00000233013.9	2558	0.863136	943.111	61.9992	9.69318e-05	9-138172039-G-A	-45029	7	7	0.0284553	1	1.53734e-06	1.91309	0.372751	0.130387	0.128059	ENSG00000233013.9	10	0.475177	2.22236e-06
chr10:210048:221195:clu_11707_NA:ENSG00000015171.19	3236	0.799424	395.643	53.9926	0.00273836	10-1059231-C-A	924766	6	6	0.0243902	1	7.48347e-05	-1.87883	0.453469	0.727827	0.744237	ENSG00000015171.19	11	0.809389	3.16079e-06
chr10:813256:814742:clu_11722_NA:ENSG00000107929.14	6989	0.954014	4079.56	74.9626	0.000201706	10-1904904-G-GTCTATCTA	973199	15	17	0.0714286	1	3.11446e-05	1.05906	0.241948	0.577942	0.582427	ENSG00000107929.14	10	0.777691	9.57853e-07
chr10:1001013:1005818:clu_11732_NA:ENSG00000107937.18	7316	1.04254	2000.9	84.0836	7.58439e-05	10-1351274-C-T	363255	25	27	0.109756	1	2.84788e-05	0.912386	0.207328	0.125387	0.127362	ENSG00000107937.18	4	0.473776	3.24562e-06
chr10:1043393:1043999:clu_11739_NA:ENSG00000067064.10	7681	0.987718	2292.8	74.0261	0.000257997	10-1691899-A-ATGTG	642729	5	5	0.0203252	1	3.77753e-05	1.76809	0.40868	0.448655	0.452621	ENSG00000067064.10	5	0.734286	2.08885e-06
chr10:1096246:1124218:clu_11742_NA:ENSG00000047056.14	7682	0.935139	4355.12	73.366	0.000172514	10-913155-T-C	-136383	4	4	0.0162602	1	2.09188e-05	2.27134	0.506877	0.554445	0.559587	ENSG00000047056.14	11	0.772119	7.95816e-07
chr10:3101554:3103779:clu_11759_NA:ENSG00000067057.16	9855	0.860217	1035.53	51.9363	0.000592725	10-3647989-G-A	581656	86	113	0.463115	1	3.64132e-06	-0.574723	0.116758	0.506149	0.530051	ENSG00000067057.16	9	0.766089	1.97983e-06
chr10:3135838:3136450:clu_11765_NA:ENSG00000237399.7	9749	1.00357	612.209	69.6085	0.00066601	10-2779340-G-A	-362292	6	6	0.0243902	1	7.54542e-05	-2.13913	0.516573	0.334167	0.333237	ENSG00000237399.7	1	0.67968	8.5705e-06
chr10:3149753:3151247:clu_11771_NA:ENSG00000107959.15	9656	0.88733	1465.43	50.2069	2.83111e-34	10-3151220-C-T	-21621	15	15	0.0609756	1	7.48947e-63	-2.90117	0.0688218	9.999e-05	1.14795e-27	ENSG00000107959.15	16	3.21426e-25	1.70824e-06
chr10:3783281:3784913:clu_11784_NA:ENSG00000067082.14	8903	1.00185	1466.73	70.4877	5.56516e-05	10-4613016-G-A	827735	8	8	0.0325203	1	3.18506e-06	1.71088	0.345267	0.0769923	0.0779591	ENSG00000067082.14	3	0.369467	3.54247e-06
chr10:4833466:4835675:clu_11789_NA:ENSG00000165568.17	9786	1.04259	3310.2	86.2113	0.000399488	10-3912813-G-A	-873816	72	88	0.357724	1	0.000217501	-0.593444	0.154251	0.721028	0.718213	ENSG00000165568.17	3	0.805984	1.96231e-06
chr10:4966081:4966927:clu_11793_NA:ENSG00000187134.13	9569	1.02044	1042.06	86.1593	0.000311557	10-5658941-C-G	695688	31	35	0.142276	1	0.0001653	0.795134	0.202598	0.270173	0.268147	ENSG00000187134.13	1	0.640241	5.53248e-06
chr10:5446858:5451830:clu_11808_NA:ENSG00000173848.18	9970	1.01253	610.791	69.3096	0.0023263	10-6184285-T-C	771734	5	5	0.0204918	1	0.000385922	-1.77181	0.481184	0.754925	0.754677	ENSG00000173848.18	1	0.809812	9.03442e-06
chr10:5651363:5652863:clu_11813_NA:ENSG00000196372.12	9818	0.954265	1389.31	72.0338	0.00232093	10-6458564-C-T	791969	5	5	0.0203252	1	0.000497518	1.54668	0.428734	0.966303	0.96389	ENSG00000196372.12	3	0.83925	2.81707e-06
chr10:5685175:5712823:clu_11815_NA:ENSG00000108021.19	9905	0.889684	1567.3	51.3196	0.000927662	10-5037232-C-T	-647606	18	19	0.0798319	1	7.06853e-06	0.932023	0.195905	0.79822	0.802104	ENSG00000108021.19	15	0.817219	1.62426e-06
chr10:5786050:5796763:clu_11818_NA:ENSG00000057608.16	10041	1.02599	3251.53	86.9787	0.000119775	10-5560090-A-T	-282042	69	81	0.329268	1	6.34295e-05	0.591778	0.141304	0.312069	0.310478	ENSG00000057608.16	3	0.669072	1.82773e-06
chr10:5885765:5887847:clu_11825_NA:ENSG00000134461.15	9970	0.935299	2859.68	68.6436	9.57229e-22	10-5887820-G-A	-2086	12	12	0.0487805	1	3.17762e-29	-2.76943	0.169429	9.999e-05	3.84541e-17	ENSG00000134461.15	8	3.83062e-15	1.21324e-06
chr10:5890346:5906037:clu_11827_NA:ENSG00000134452.19	9970	0.849752	3436.94	58.8672	0.000511108	10-5070352-A-G	-819851	4	4	0.0162602	1	1.09318e-05	1.82331	0.392319	0.866113	0.865663	ENSG00000134452.19	23	0.824981	5.50445e-07
chr10:5956454:5959754:clu_11835_NA:ENSG00000134470.20	10097	1.01579	12545.9	83.1829	0.000101806	10-5572948-G-A	-405239	60	74	0.300813	1	3.58655e-05	0.670579	0.15451	0.716528	0.715371	ENSG00000134470.20	10	0.805984	4.47888e-07
chr10:6019499:6019870:clu_11840_NA:ENSG00000134460.15	9962	1.00495	5500.77	80.1599	4.03809e-05	10-5937517-TAA-T	-124808	47	51	0.209016	1	8.6838e-06	0.835037	0.177449	0.19568	0.197241	ENSG00000134460.15	6	0.574476	9.61349e-07
chr10:6113068:6113508:clu_11842_NA:ENSG00000134453.15	9927	1.04076	1464.09	81.8773	0.000594252	10-6347543-G-A	258556	71	86	0.349594	1	0.000232214	0.530613	0.13859	0.566743	0.562615	ENSG00000134453.15	2	0.772448	4.39405e-06
chr10:6217191:6219569:clu_11845_NA:ENSG00000170525.19	9719	0.907664	1755.17	58.2896	0.000237618	10-5653496-C-T	-491438	3	3	0.0121951	1	2.94464e-06	-2.47235	0.497008	0.369763	0.387327	ENSG00000170525.19	9	0.707279	1.64442e-06
chr10:6331306:6331501:clu_11848_NA:ENSG00000215244.2	9398	0.919603	4546.63	66.2913	0.000207487	10-6559954-T-C	282267	22	23	0.0934959	1	9.76411e-06	1.15331	0.246637	0.638736	0.646538	ENSG00000215244.2	12	0.790969	6.88219e-07
chr10:6486144:6491683:clu_11853_NA:ENSG00000065675.14	9304	0.797515	332.42	36.7636	0.00353229	10-5940054-T-C	-640247	7	7	0.0284553	1	2.81908e-06	-1.5166	0.304224	0.750925	0.769667	ENSG00000065675.14	11	0.812379	3.69985e-06
chr10:6583918:6584118:clu_11857_NA:ENSG00000237943.6	9303	0.851422	884.133	43.6297	6.04715e-07	10-6584252-G-A	3833	30	33	0.134146	1	2.05125e-13	-1.35451	0.158135	0.00389961	0.00173044	ENSG00000237943.6	18	0.0198972	2.16778e-06
chr10:7188733:7197548:clu_11871_NA:ENSG00000198879.11	9296	0.990475	9947.5	82.5071	2.34039e-05	10-8243112-G-GATAGATATAGAT	831626	16	16	0.0650407	1	6.29314e-06	1.34654	0.281313	0.212279	0.211564	ENSG00000198879.11	10	0.59254	4.89257e-07
chr10:7756142:7759890:clu_11879_NA:ENSG00000151657.11	9547	0.808944	949.76	52.8048	0.000889284	10-8733248-C-G	945267	86	118	0.479675	1	8.86363e-06	-0.673169	0.143209	0.634437	0.660386	ENSG00000151657.11	10	0.793961	1.42917e-06
chr10:7802854:7807659:clu_11885_NA:ENSG00000165629.19	9546	0.904529	1474.46	58.2543	0.000205414	10-7665434-A-T	-122695	4	4	0.0162602	1	2.32205e-06	2.39345	0.475601	0.29557	0.306387	ENSG00000165629.19	9	0.665533	1.91576e-06
chr10:8009330:8013731:clu_11891_NA:ENSG00000165632.7	9399	0.926881	233.466	49.6446	0.00717782	10-7524052-C-T	-294452	7	7	0.0284553	1	0.000208806	-1.50865	0.39096	0.834917	0.83407	ENSG00000165632.7	1	0.818409	1.40678e-05
chr10:8058841:8063996:clu_11897_NA:ENSG00000107485.15	8972	0.98465	2423.14	69.4368	4.45744e-05	10-8735229-G-GTTGTTGTTTT	681625	40	46	0.188525	1	1.99162e-06	0.689823	0.136066	0.107689	0.106668	ENSG00000107485.15	6	0.437388	1.94127e-06
chr10:11316722:11321207:clu_11904_NA:ENSG00000048740.18	7950	0.994253	7005.29	79.1133	1.11698e-06	10-10315532-C-A	-482865	13	14	0.0569106	1	1.09114e-07	1.28371	0.223156	0.00989901	0.0080341	ENSG00000048740.18	12	0.0708972	7.10113e-07
chr10:11527567:11597631:clu_11910_NA:ENSG00000148429.14	7956	0.961336	3220.41	74.6944	0.000320721	10-12279136-G-C	667382	3	3	0.0121951	1	5.36867e-05	2.84522	0.672187	0.654035	0.660496	ENSG00000148429.14	6	0.793961	1.26967e-06
chr10:11742746:11747349:clu_11913_NA:ENSG00000134463.14	7969	0.968304	1271.71	70.0801	0.000231106	10-11289149-T-C	-453217	8	8	0.0325203	1	1.96769e-05	-1.65975	0.369087	0.265473	0.268878	ENSG00000134463.14	3	0.640935	3.35504e-06
chr10:11823470:11851997:clu_11917_NA:ENSG00000148426.12	8110	1.04277	2208.29	84.9958	0.000178977	10-12712476-TG-T	889137	20	21	0.0853659	1	8.09564e-05	1.07206	0.26009	0.310769	0.306693	ENSG00000148426.12	2	0.665533	2.94437e-06
chr10:11936712:11942665:clu_11922_NA:ENSG00000151461.19	8521	0.84921	969.139	47.422	0.00103222	10-12751262-TTTA-T	708092	4	4	0.0162602	1	3.62094e-06	-1.99156	0.404484	0.679532	0.697627	ENSG00000151461.19	17	0.802331	1.94399e-06
chr10:12113064:12117673:clu_11934_NA:ENSG00000181192.11	8561	0.986722	19408.4	84.6489	1.55596e-05	10-12828715-A-G	759743	33	34	0.138211	1	5.25541e-06	-0.903632	0.187028	0.268873	0.26658	ENSG00000181192.11	18	0.638411	2.45331e-07
chr10:12157067:12157908:clu_11939_NA:ENSG00000065665.20	8495	0.771733	421.566	43.3899	0.000181937	10-11456890-AT-A	-672747	8	10	0.0406504	1	3.28273e-08	-1.09674	0.182048	0.146585	0.144258	ENSG00000065665.20	8	0.50314	2.31061e-06
chr10:12230996:12235048:clu_11950_NA:ENSG00000151465.13	8458	0.936632	3948.05	72.7492	7.43107e-05	10-12192944-GT-G	-3021	5	6	0.0243902	1	6.57095e-06	-1.61334	0.337814	0.277372	0.283283	ENSG00000151465.13	9	0.652791	8.86386e-07
chr10:12177900:12179083:clu_11944_NA:ENSG00000165609.12	8456	0.95086	2177.03	67.9994	0.000216652	10-12366810-G-A	170666	10	10	0.0406504	1	1.34204e-05	-1.45693	0.31705	0.390861	0.400509	ENSG00000165609.12	6	0.711504	1.75986e-06
chr10:12814307:12816250:clu_11961_NA:ENSG00000183049.12	8711	0.775155	519.676	46.6054	0.000222589	10-12580538-C-G	231056	3	3	0.0121951	1	1.464e-07	-2.52439	0.44403	0.182582	0.193195	ENSG00000183049.12	9	0.56958	1.93485e-06
chr10:13122487:13122864:clu_11970_NA:ENSG00000123240.16	9107	0.944151	9420.87	73.3145	8.25486e-06	10-13583606-T-C	484157	3	3	0.0121951	1	4.3696e-07	2.62129	0.48262	0.0886911	0.0883632	ENSG00000123240.16	18	0.396811	3.89798e-07
chr10:13295606:13298187:clu_11975_NA:ENSG00000107537.13	9334	0.798918	404.819	48.2243	0.00021897	10-13738478-G-A	436066	8	8	0.0325203	1	2.304e-07	-1.54168	0.27626	0.149685	0.149028	ENSG00000107537.13	4	0.509883	3.07551e-06
chr10:13336350:13338705:clu_11978_NA:ENSG00000086475.14	9233	0.798001	1153.08	56.372	3.00226e-05	10-13133960-C-T	-214338	5	5	0.0204918	1	6.72525e-08	-2.16538	0.369346	0.0789921	0.0722451	ENSG00000086475.14	8	0.354216	1.07095e-06
chr10:13481124:13492611:clu_11982_NA:ENSG00000165626.16	9255	1.01757	9934.61	85.6793	0.000174145	10-14126169-C-CTTT	597195	66	78	0.320513	1	8.39287e-05	0.679872	0.165336	0.818518	0.817971	ENSG00000165626.16	7	0.817219	5.71208e-07
chr10:13587152:13597458:clu_11985_NA:ENSG00000165630.13	9184	0.974974	6981.3	75.041	1.45283e-08	10-13651577-C-G	64650	72	87	0.353659	1	2.19893e-10	0.967541	0.136007	0.00019998	0.000128998	ENSG00000165630.13	11	0.00195669	6.36212e-07
chr10:13652882:13654353:clu_11988_NA:ENSG00000239665.8	9221	0.857273	5915.84	67.8125	2.39805e-09	10-13646571-T-C	15428	76	92	0.373984	1	2.01157e-12	-1.00839	0.124561	0.00079992	7.36363e-05	ENSG00000239665.8	18	0.00118275	3.38857e-07
chr10:13666325:13670406:clu_11993_NA:ENSG00000151474.21	9037	1.02524	6438.2	84.7917	0.000111099	10-14168788-G-C	-293354	12	12	0.0487805	1	4.68928e-05	-1.46042	0.342105	0.49935	0.498878	ENSG00000151474.21	6	0.753419	9.19281e-07
chr10:14530515:14553322:clu_11997_NA:ENSG00000065809.13	9130	0.975566	5584.6	71.2228	1.00474e-06	10-14543691-TA-T	-231206	27	28	0.117647	1	1.87433e-08	-1.02624	0.166876	0.00789921	0.00641569	ENSG00000065809.13	12	0.058889	7.9815e-07
chr10:14855943:14867083:clu_12007_NA:ENSG00000187522.14	8768	0.79817	353.829	39.4962	0.00637271	10-13849605-C-T	-988559	8	8	0.0325203	1	2.40329e-05	-1.06915	0.240529	0.938806	0.928986	ENSG00000187522.14	9	0.832774	3.4959e-06
chr10:14840157:14848609:clu_12003_NA:ENSG00000284024.1	8768	1.02684	2385.77	80.8188	0.00100467	10-14727612-T-G	-110554	5	5	0.0203252	1	0.000386935	1.55039	0.421139	0.905009	0.904756	ENSG00000284024.1	3	0.829912	2.50239e-06
chr10:14820158:14825479:clu_12001_NA:ENSG00000185267.9	8764	1.03768	2070.34	84.3766	0.00161775	10-14981168-C-A	142593	22	22	0.0909091	1	0.000872773	-1.05684	0.307332	0.959504	0.962251	ENSG00000185267.9	2	0.839029	3.0569e-06
chr10:14932955:14934380:clu_12014_NA:ENSG00000152457.17	8433	0.942809	8544.54	72.0849	1.53845e-07	10-14934415-G-A	-20017	84	108	0.439024	1	2.00435e-09	-0.855587	0.128849	0.00289971	0.00196477	ENSG00000152457.17	21	0.0219817	4.26118e-07
chr10:14932955:14934380:clu_12014_NA:ENSG00000237470.3	8249	1.04312	1092.45	82.1502	2.08711e-08	10-14934415-G-A	-87448	84	108	0.439024	1	2.00435e-09	-0.855587	0.128849	9.999e-05	1.41121e-05	ENSG00000237470.3	2	0.000262951	5.96278e-06
chr10:15097766:15103305:clu_12026_NA:ENSG00000152464.14	8053	1.01409	4901.47	84.6063	0.000277902	10-14598134-A-C	-499046	76	97	0.394309	1	0.000126756	0.564454	0.141158	0.741826	0.738993	ENSG00000152464.14	5	0.808536	1.13561e-06
chr10:15106698:15109702:clu_12027_NA:ENSG00000152465.17	7930	0.878777	1886.93	60.9261	0.000621323	10-15106908-A-C	-61785	21	22	0.0901639	1	2.07444e-05	0.982692	0.219193	0.730327	0.737781	ENSG00000152465.17	12	0.808113	1.24722e-06
chr10:15248815:15254721:clu_12035_NA:ENSG00000148468.16	7746	1.02663	2939.79	86.0752	0.000306485	10-14715780-A-G	-655282	57	67	0.272358	1	0.000161178	0.68625	0.174539	0.583242	0.581896	ENSG00000148468.16	4	0.777691	2.02851e-06
chr10:15837318:15838228:clu_12040_NA:ENSG00000148481.13	7412	0.787529	2013.25	63.8351	0.000102867	10-16387449-A-AT	526929	90	120	0.487805	1	2.37417e-06	-0.680232	0.135314	0.262474	0.285135	ENSG00000148481.13	14	0.653556	5.5898e-07
chr10:16486617:16511046:clu_12045_NA:ENSG00000165983.14	7563	0.969238	3721.15	75.812	9.22205e-05	10-16806125-T-C	369182	5	5	0.0203252	1	1.31988e-05	1.91043	0.415354	0.29857	0.304872	ENSG00000165983.14	8	0.665533	1.15309e-06
chr10:16782084:16817315:clu_12047_NA:ENSG00000148484.17	7476	1.04569	3259.62	84.7939	7.0676e-16	10-16811253-C-T	-6275	85	114	0.463415	1	1.92223e-17	1.0357	0.0989951	9.999e-05	6.63804e-13	ENSG00000148484.17	5	3.58178e-11	2.02561e-06
chr10:16937784:16938963:clu_12053_NA:ENSG00000107611.14	7732	1.00808	12055.2	86.0523	4.44685e-05	10-16499428-T-TTTTA	-630403	9	9	0.0365854	1	1.96915e-05	1.91624	0.426142	0.408959	0.411008	ENSG00000107611.14	15	0.715353	4.4648e-07
chr10:17149140:17153507:clu_12061_NA:ENSG00000107614.21	7900	0.971331	3124.12	73.7238	0.000134279	10-16949794-C-T	-252260	25	29	0.117886	1	1.59736e-05	-0.87815	0.192972	0.353965	0.356581	ENSG00000107614.21	7	0.690222	1.39092e-06
chr10:17228676:17229276:clu_12066_NA:ENSG00000026025.15	7958	1.00739	615.707	76.6777	0.000566957	10-16763474-A-G	-464785	51	59	0.243802	1	0.000134127	-0.69762	0.175148	0.291371	0.291345	ENSG00000026025.15	1	0.657159	8.70746e-06
chr10:17216274:17229345:clu_12065_NA:ENSG00000229124.6	7961	1.02746	2458.28	85.7856	4.36535e-11	10-17228913-A-G	-1072	58	68	0.276423	1	5.15837e-12	-1.03537	0.13105	9.999e-05	6.82564e-08	ENSG00000229124.6	3	1.7857e-06	2.43681e-06
chr10:17359600:17390531:clu_12069_NA:ENSG00000148488.15	8085	1.03998	917.582	85.6625	0.00283428	10-16639075-C-T	-815255	59	74	0.300813	1	0.00176082	0.543782	0.168878	0.920108	0.920547	ENSG00000148488.15	1	0.831752	6.98191e-06
chr10:17599411:17603560:clu_12074_NA:ENSG00000165996.13	8279	0.996986	1354.73	77.8369	0.000372561	10-17491702-T-C	-125675	16	16	0.0655738	1	9.11536e-05	-1.27303	0.311292	0.39846	0.397858	ENSG00000165996.13	2	0.710535	3.73023e-06
chr10:17708951:17714543:clu_12078_NA:ENSG00000136738.14	8336	1.01174	4506.56	79.9188	3.98947e-05	10-17727981-A-T	83856	49	58	0.237705	1	8.29693e-06	0.774021	0.164082	0.157984	0.160384	ENSG00000136738.14	8	0.525777	1.21905e-06
chr10:18513660:18542069:clu_12082_NA:ENSG00000225527.1	8933	1.00552	1594.45	75.723	0.000655926	10-18226859-C-G	-306477	17	17	0.0691057	1	0.00014541	1.15856	0.292524	0.648435	0.646399	ENSG00000225527.1	3	0.790917	3.32718e-06
chr10:18542177:18545465:clu_12083_NA:ENSG00000240291.1	8948	0.867391	787.369	60.564	0.00192876	10-18267162-G-T	-278489	7	7	0.0284553	1	0.000109335	-1.53625	0.3803	0.819818	0.821906	ENSG00000240291.1	4	0.817219	2.74832e-06
chr10:18586093:18596208:clu_12087_NA:ENSG00000241058.3	8900	0.95636	5352.18	73.8747	1.04801e-08	10-18593437-G-C	-65848	42	46	0.186992	1	1.04777e-10	-1.08144	0.148737	0.00029997	8.75276e-05	ENSG00000241058.3	14	0.00137809	7.40832e-07
chr10:18668677:18672622:clu_12091_NA:ENSG00000165997.4	8901	1.04555	836.882	80.2461	0.00132862	10-18692921-T-C	33516	24	26	0.105691	1	0.000509929	1.0003	0.277842	0.663734	0.65277	ENSG00000165997.4	2	0.793009	7.88372e-06
chr10:19714521:19716799:clu_12092_NA:ENSG00000233968.6	9540	1.02603	499.785	75.7007	0.0006851	10-19593005-TA-T	-135545	80	104	0.42623	1	0.000153041	0.593883	0.150492	0.280372	0.278277	ENSG00000233968.6	1	0.648241	1.18932e-05
chr10:21651768:21670449:clu_12107_NA:ENSG00000078403.16	4819	0.826388	1679.89	58.7368	0.000215302	10-21590155-C-G	65480	92	117	0.479508	1	2.75252e-06	-0.592389	0.118692	0.361764	0.392572	ENSG00000078403.16	26	0.707558	9.34772e-07
chr10:21756755:21759170:clu_12117_NA:ENSG00000136770.10	4628	0.878974	383.069	43.7709	0.000513001	10-21305686-C-CTTTCTTTG	-698039	3	3	0.012605	1	3.29075e-07	-2.57398	0.468192	0.217478	0.229014	ENSG00000136770.10	8	0.609137	6.15315e-06
chr10:22318306:22318653:clu_12126_NA:ENSG00000148444.15	4497	0.981079	395.719	66.0225	0.00376677	10-23039591-T-C	723617	17	17	0.0691057	1	0.000538843	0.920377	0.256808	0.781022	0.781432	ENSG00000148444.15	3	0.814618	1.16397e-05
chr10:22326076:22326431:clu_12127_NA:ENSG00000168283.13	4495	0.926921	268.691	63.9708	0.000914745	10-22169838-A-C	-151373	9	9	0.0365854	1	5.72177e-05	-1.05194	0.249529	0.247275	0.249823	ENSG00000168283.13	2	0.626043	1.22266e-05
chr10:22567889:22573311:clu_12132_NA:ENSG00000150867.13	5328	0.964959	924.42	69.0126	0.000469045	10-23533339-T-A	818784	11	11	0.0447154	1	4.3864e-05	-1.28367	0.299455	0.363764	0.369054	ENSG00000150867.13	6	0.69529	4.5225e-06
chr10:23119451:23120758:clu_12143_NA:ENSG00000148450.12	6180	0.801434	143.451	42.1342	0.0084452	10-22805971-A-G	-289535	5	5	0.0203252	1	7.92792e-05	-1.83381	0.444284	0.760824	0.778196	ENSG00000148450.12	4	0.81381	8.87521e-06
chr10:24598009:24600646:clu_12146_NA:ENSG00000107863.17	7484	0.845837	370.099	44.3227	0.000261757	10-25559008-C-A	835340	5	5	0.0203252	1	9.73283e-08	-2.16086	0.373938	0.140086	0.140683	ENSG00000107863.17	6	0.497909	4.95892e-06
chr10:25016692:25021742:clu_12160_NA:ENSG00000185875.12	7927	1.02214	761.26	83.9722	0.000246422	10-25138545-C-T	121887	67	86	0.349594	1	0.000104506	0.631509	0.15585	0.166483	0.163115	ENSG00000185875.12	1	0.529573	7.64406e-06
chr10:24999546:25015860:clu_12163_NA:ENSG00000151023.16	8270	0.953221	1428.4	70.6044	1.22176e-05	10-24472944-C-T	-589335	4	4	0.0162602	1	4.39761e-07	2.81479	0.51839	0.0241976	0.021314	ENSG00000151023.16	4	0.153711	2.72217e-06
chr10:26501111:26511747:clu_12170_NA:ENSG00000077420.15	9805	1.01431	1619.1	84.4948	0.00104274	10-27284902-C-T	846699	3	3	0.0121951	1	0.000541658	2.23921	0.625065	0.811119	0.811322	ENSG00000077420.15	3	0.817219	3.44205e-06
chr10:26742577:26746333:clu_12175_NA:ENSG00000148459.15	9736	0.874041	1992.65	66.4586	0.000132761	10-26749679-T-C	52020	6	6	0.0243902	1	5.37646e-06	-1.8688	0.387246	0.279272	0.290955	ENSG00000148459.15	11	0.656738	1.14079e-06
chr10:26751783:26765218:clu_12176_NA:ENSG00000136754.16	9394	1.02249	4973.9	80.4584	2.0111e-06	10-26860517-T-G	-570	20	21	0.0853659	1	2.76313e-07	-1.41123	0.254808	0.00839916	0.00888693	ENSG00000136754.16	11	0.0769161	1.17221e-06
chr10:27014711:27017502:clu_12182_NA:ENSG00000107890.16	8589	0.998081	5035.7	79.7906	5.72434e-05	10-26344884-TTATGTATGTATGTATGTATG-T	-755614	3	3	0.0121951	1	1.24502e-05	3.05413	0.661865	0.250175	0.251277	ENSG00000107890.16	10	0.626832	1.00984e-06
chr10:27159758:27161094:clu_12203_NA:ENSG00000120539.14	8589	0.841503	855.027	54.2832	0.000641482	10-27684327-A-T	529503	15	15	0.0609756	1	6.78192e-06	-1.25744	0.26373	0.480852	0.504454	ENSG00000120539.14	11	0.756058	2.07424e-06
chr10:27136385:27138767:clu_12196_NA:ENSG00000136758.18	8589	0.984186	4136.78	73.5935	0.000462678	10-27222652-A-C	67386	4	4	0.0162602	1	7.49018e-05	2.25536	0.544378	0.859714	0.856287	ENSG00000136758.18	12	0.82294	1.13401e-06
chr10:27197442:27204440:clu_12199_NA:ENSG00000107897.18	8725	0.876877	2398.62	71.4818	5.99812e-05	10-26481124-G-A	-761006	16	16	0.0650407	1	4.11412e-06	-1.25261	0.256042	0.173483	0.179173	ENSG00000107897.18	12	0.54729	9.67634e-07
chr10:27526889:27531529:clu_12212_NA:ENSG00000099246.16	8747	0.870548	488.561	50.9823	0.00120725	10-28391922-G-A	887748	3	3	0.0121951	1	1.05635e-05	1.78403	0.38315	0.493751	0.511858	ENSG00000099246.16	7	0.758671	4.53474e-06
chr10:28238735:28302861:clu_12224_NA:ENSG00000150054.18	8646	0.837228	545.101	48.4568	0.00581127	10-28679218-C-T	344732	15	15	0.0609756	1	0.000117566	-1.105	0.274905	0.979302	0.970473	ENSG00000150054.18	9	0.840259	3.14504e-06
chr10:28589851:28590720:clu_12229_NA:ENSG00000095787.21	8604	0.948499	5663.46	70.3566	0.000103225	10-29250764-C-T	718271	16	17	0.0691057	1	7.05326e-06	-1.31543	0.276461	0.461154	0.468415	ENSG00000095787.21	18	0.742745	6.66513e-07
chr10:28526008:28532442:clu_12226_NA:ENSG00000254635.5	8606	1.01084	2420.16	77.2696	5.99969e-07	10-28510311-C-T	-22432	55	60	0.245902	1	3.6251e-08	-0.832761	0.138742	0.00169983	0.00134554	ENSG00000254635.5	4	0.0160782	2.25857e-06
chr10:29415412:29420491:clu_12236_NA:ENSG00000224597.9	8920	0.989805	2673.27	76.23	0.000373793	10-29179614-G-A	-229788	15	15	0.0609756	1	7.70701e-05	-1.26606	0.306162	0.637836	0.636317	ENSG00000224597.9	5	0.78864	1.81349e-06
chr10:29495181:29499116:clu_12245_NA:ENSG00000197321.14	9290	0.899593	2189.29	52.4755	1.6531e-05	10-29535259-CAG-C	-201522	72	89	0.361789	1	7.62366e-09	-0.791481	0.124669	0.0547945	0.0516297	ENSG00000197321.14	25	0.288036	1.24682e-06
chr10:30337027:30340226:clu_12261_NA:ENSG00000107951.14	7929	0.984784	762.056	66.6221	0.00158466	10-31146804-C-T	772356	3	3	0.0121951	1	0.000172602	-2.33117	0.595816	0.70313	0.707224	ENSG00000107951.14	2	0.803877	6.17766e-06
chr10:30434378:30434637:clu_12264_NA:ENSG00000107968.9	7797	0.861844	1785.02	65.702	0.000405434	10-30062274-A-G	-371663	6	6	0.0243902	1	2.28682e-05	1.9592	0.439486	0.566143	0.583278	ENSG00000107968.9	9	0.777889	1.16274e-06
chr10:30963389:30964403:clu_12275_NA:ENSG00000183621.15	6512	0.920069	3136.34	64.4136	4.94524e-05	10-31018418-T-C	-13519	6	6	0.0243902	1	9.18879e-07	2.11152	0.401759	0.172983	0.172681	ENSG00000183621.15	18	0.540538	1.0008e-06
chr10:31514708:31520126:clu_12280_NA:ENSG00000148516.21	6698	0.831037	906.504	59.8462	0.000939746	10-30370957-GT-G	-948168	4	4	0.0162602	1	3.29599e-05	-2.06921	0.474337	0.628037	0.652699	ENSG00000148516.21	7	0.793009	1.7992e-06
chr10:31318540:31318896:clu_12276_NA:ENSG00000237036.4	6697	1.03544	662.337	86.7853	0.000511746	10-32110466-G-A	790019	89	121	0.49187	1	0.000298194	-0.584923	0.155689	0.276672	0.271691	ENSG00000237036.4	1	0.642709	9.44161e-06
chr10:31861658:31908172:clu_12286_NA:ENSG00000165322.17	6565	0.787061	938.562	62.0667	0.000232403	10-31794279-C-CAATA	-134597	5	5	0.0203252	1	5.73319e-06	-2.29789	0.477744	0.262574	0.295907	ENSG00000165322.17	13	0.658277	1.19407e-06
chr10:32023036:32028428:clu_12294_NA:ENSG00000170759.10	6607	0.815906	120.319	34.1232	0.00159034	10-32409172-C-T	352741	7	7	0.0284553	1	1.40347e-07	-1.86859	0.328118	0.243976	0.25484	ENSG00000170759.10	5	0.630181	1.19736e-05
chr10:32271917:32272026:clu_12298_NA:ENSG00000120616.15	7208	0.839707	837.574	55.5731	0.00123617	10-31551312-G-A	-827486	5	5	0.0203252	1	2.56561e-05	-1.90567	0.430372	0.70263	0.712998	ENSG00000120616.15	12	0.804961	2.08754e-06
chr10:32462703:32463017:clu_12305_NA:ENSG00000216937.13	7314	1.0101	2669.44	81.0877	0.000351429	10-32264558-T-C	-181582	77	99	0.402439	1	0.000118227	-0.544634	0.135548	0.606239	0.604217	ENSG00000216937.13	6	0.782551	2.03919e-06
chr10:32920385:32922257:clu_12318_NA:ENSG00000150093.18	8039	0.970261	1287.92	69.0097	0.00114062	10-33920531-A-G	914739	36	38	0.154472	1	0.00014436	-0.731451	0.18459	0.778422	0.779682	ENSG00000150093.18	4	0.813899	3.35229e-06
chr10:33074246:33074862:clu_12322_NA:ENSG00000233387.1	8126	1.04119	1152.08	83.1477	0.000658699	10-32313665-A-G	-803007	3	3	0.0121951	1	0.000291283	-2.7117	0.720479	0.515248	0.512485	ENSG00000233387.1	2	0.7588	5.59678e-06
chr10:35049765:35054434:clu_12340_NA:ENSG00000108094.14	5808	0.820374	660.752	53.3423	0.000837488	10-35814422-TTGTGTGTGTGTGTG-T	723780	5	5	0.0206612	1	8.88164e-06	-1.82379	0.388033	0.488951	0.518794	ENSG00000108094.14	12	0.761464	2.26176e-06
chr10:35179276:35188200:clu_12345_NA:ENSG00000095794.19	5906	0.959938	2356.13	70.1738	0.000270974	10-34377787-T-A	-749004	63	75	0.304878	1	2.45999e-05	-0.517408	0.116561	0.482152	0.491731	ENSG00000095794.19	11	0.750866	1.72055e-06
chr10:35566185:35569054:clu_12352_NA:ENSG00000108100.17	5991	0.984587	2366.13	75.2183	1.33794e-15	10-35491853-TC-T	244828	69	88	0.357724	1	3.93812e-19	-0.890288	0.0790454	9.999e-05	4.79192e-12	ENSG00000108100.17	10	2.17738e-10	1.98731e-06
chr10:37838111:37856296:clu_12357_NA:ENSG00000198105.13	8051	0.943805	199.594	63.7564	0.000469841	10-37140599-A-G	-717507	4	4	0.0162602	1	2.1195e-05	-2.0813	0.464819	0.105589	0.104751	ENSG00000198105.13	2	0.432874	1.83605e-05
chr10:37971807:37976506:clu_12365_NA:ENSG00000175395.15	7677	1.0377	740.221	81.6138	0.00115114	10-37077228-T-C	-899405	5	5	0.0203252	1	0.000482889	-2.03715	0.563312	0.563344	0.556415	ENSG00000175395.15	4	0.771474	8.5505e-06
chr10:38034400:38054375:clu_12368_NA:ENSG00000189180.15	7579	0.704278	114.352	39.7193	0.0016654	10-37541759-T-G	-468891	8	8	0.0325203	1	1.20872e-06	0.665391	0.128202	0.288671	0.316497	ENSG00000189180.15	11	0.671103	4.28851e-06
chr10:38094490:38094931:clu_12370_NA:ENSG00000075407.18	7240	0.976844	683.413	71.2604	0.00194452	10-38729678-C-T	635344	15	16	0.0661157	1	0.000368355	0.928789	0.251311	0.744926	0.743824	ENSG00000075407.18	7	0.809389	6.57224e-06
chr10:38365629:38369953:clu_12376_NA:ENSG00000099251.14	6617	0.977892	543.66	74.6264	1.97523e-24	10-38280420-G-A	-75960	42	47	0.192623	1	2.21739e-30	-1.76842	0.104177	9.999e-05	3.15149e-21	ENSG00000099251.14	6	4.7318e-19	8.31346e-06
chr10:38408934:38412228:clu_12379_NA:ENSG00000276805.2	6484	1.01368	551.851	77.4271	0.00251769	10-37684381-G-A	-718808	15	16	0.0655738	1	0.000866107	1.03049	0.299468	0.750125	0.746504	ENSG00000276805.2	5	0.809389	1.00635e-05
chr10:42523738:42525540:clu_12390_NA:ENSG00000234420.7	6885	0.979359	2149.58	76.1371	6.28597e-06	10-42525641-T-A	-27181	64	76	0.308943	1	5.12619e-07	0.731141	0.135551	0.0160984	0.0147958	ENSG00000234420.7	10	0.116449	2.12099e-06
chr10:42638553:42644993:clu_12399_NA:ENSG00000196693.14	7168	0.953798	1648.46	70.2643	1.00982e-05	10-42502407-CAAAT-C	-136146	34	37	0.151639	1	3.20298e-07	-1.11355	0.202316	0.0253975	0.0203308	ENSG00000196693.14	10	0.148538	2.3673e-06
chr10:42817494:42820236:clu_12406_NA:ENSG00000165733.7	7323	0.724792	231.15	43.5291	0.000186034	10-43528969-A-G	746168	5	5	0.0203252	1	3.61986e-08	-2.27504	0.379014	0.120288	0.109864	ENSG00000165733.7	11	0.443393	2.64713e-06
chr10:43160595:43162200:clu_12410_NA:ENSG00000169826.7	8144	0.888353	1761.6	63.3042	0.000106794	10-43127485-T-C	-11001	42	50	0.204918	1	2.27385e-06	0.807648	0.160325	0.208479	0.216973	ENSG00000169826.7	13	0.59658	1.43145e-06
chr10:43203420:43205919:clu_12415_NA:ENSG00000198915.11	8455	0.773747	81.2873	29.7834	0.0115486	10-43070632-C-T	-196287	6	6	0.0243902	1	6.41454e-06	-2.26287	0.473221	0.686331	0.711625	ENSG00000198915.11	4	0.804961	1.22236e-05
chr10:43396590:43409090:clu_12422_NA:ENSG00000169813.16	8609	1.00329	2249.29	77.1435	4.41145e-05	10-44244558-G-GTAAA	835392	11	11	0.045082	1	6.43332e-06	1.60154	0.334972	0.0921908	0.0936101	ENSG00000169813.16	6	0.409985	2.32902e-06
chr10:43437262:43475721:clu_12423_NA:ENSG00000243660.9	8628	0.943045	1619.3	70.3917	0.00174063	10-43370437-G-C	-66404	27	30	0.122951	1	0.000292754	0.82096	0.218207	0.952105	0.946673	ENSG00000243660.9	6	0.835716	2.25191e-06
chr10:43558171:43567899:clu_12425_NA:ENSG00000196793.13	8773	1.03626	545.112	82.2662	0.000935174	10-43459768-TTTATTA-T	-114850	23	25	0.105042	1	0.000401938	-0.923218	0.251537	0.388861	0.382013	ENSG00000196793.13	1	0.704538	1.15219e-05
chr10:43644801:43646064:clu_12429_NA:ENSG00000169740.13	8834	1.04899	1620.75	82.9005	0.000417013	10-43800580-C-T	151724	44	49	0.199187	1	0.000170437	-0.653347	0.166836	0.472353	0.467865	ENSG00000169740.13	3	0.74262	4.14486e-06
chr10:44989375:44989670:clu_12437_NA:ENSG00000107551.20	7391	0.729659	106.44	25.0513	0.00449654	10-44244653-A-G	-715139	3	4	0.0162602	1	2.97957e-08	-0.795033	0.131493	0.475152	0.527466	ENSG00000107551.20	16	0.76495	6.05292e-06
chr10:45425132:45428559:clu_12442_NA:ENSG00000012779.10	6642	1.0503	1503.06	80.3875	7.37811e-09	10-45428575-G-A	54399	53	62	0.252033	1	3.96955e-10	0.836018	0.119633	9.999e-05	6.11092e-06	ENSG00000012779.10	5	0.000121748	4.49996e-06
chr10:45489417:45533110:clu_12449_NA:ENSG00000165406.15	5636	0.748653	122.48	29.2766	0.0146358	10-45329061-G-A	-265845	3	3	0.0121951	1	1.08379e-05	-2.55357	0.549189	0.89631	0.894859	ENSG00000165406.15	20	0.828744	6.37591e-06
chr10:45663842:45672272:clu_12457_NA:ENSG00000172671.19	5318	1.01111	4629.39	81.8697	0.000170547	10-46250636-A-T	577856	12	12	0.0487805	1	5.58957e-05	1.2105	0.286716	0.547245	0.540747	ENSG00000172671.19	11	0.769011	1.18254e-06
chr10:45692158:45694748:clu_12459_NA:ENSG00000230869.1	5282	1.026	473.319	70.352	0.00413469	10-44953795-T-C	-724897	50	56	0.229508	1	0.00090746	-0.631564	0.184299	0.851215	0.853336	ENSG00000230869.1	2	0.822607	1.25555e-05
chr10:45759401:45763388:clu_12473_NA:ENSG00000172661.17	5134	0.958433	6274.31	76.817	4.71112e-09	10-45656236-AAAGAG-A	-70964	76	94	0.384298	1	9.0023e-11	0.912301	0.124924	0.00019998	4.6381e-05	ENSG00000172661.17	25	0.00077878	6.40123e-07
chr10:45721064:45721699:clu_12465_NA:ENSG00000237840.6	5134	1.02417	2242.65	87.1398	0.000133791	10-45318356-G-A	-408875	6	6	0.0243902	1	7.25736e-05	2.17165	0.523092	0.247375	0.24874	ENSG00000237840.6	5	0.624691	2.62369e-06
chr10:45847954:45848843:clu_12482_NA:ENSG00000188234.13	4719	0.872065	1654.94	67.4042	6.97798e-09	10-46028943-C-T	175068	79	99	0.405738	1	7.58807e-12	-0.950975	0.121601	0.00119988	5.19166e-05	ENSG00000188234.13	12	0.000861949	1.35372e-06
chr10:45847954:45848843:clu_12482_NA:ENSG00000239883.8	4287	0.983671	2407.9	71.9457	2.16765e-09	10-46028943-C-T	56789	79	99	0.405738	1	7.58807e-12	-0.950975	0.121601	9.999e-05	6.40979e-06	ENSG00000239883.8	13	0.00012697	1.94234e-06
chr10:45972730:45975454:clu_12490_NA:ENSG00000265354.3	4286	1.04563	631.047	77.3924	0.00144626	10-46564786-G-A	592337	5	5	0.0206612	1	0.000444075	-1.6684	0.458217	0.584042	0.578403	ENSG00000265354.3	3	0.777321	1.04594e-05
chr10:46016694:46030526:clu_12492_NA:ENSG00000266412.5	4077	1.02353	1733.67	85.1717	8.08289e-10	10-46003078-A-C	-27636	57	70	0.284553	1	1.07833e-10	0.777567	0.107033	9.999e-05	1.01017e-06	ENSG00000266412.5	5	2.22666e-05	3.38221e-06
chr10:46106815:46107201:clu_12495_NA:ENSG00000264204.2	3953	1.01048	788.723	72.1243	4.46223e-05	10-46083417-T-TA	-26204	95	123	0.5	1	3.10181e-06	-0.690654	0.139196	0.0330967	0.0332391	ENSG00000264204.2	4	0.211912	6.91663e-06
chr10:46263608:46269382:clu_12503_NA:ENSG00000263482.3	3870	0.81295	293.174	46.8135	1.96318e-06	10-46273376-A-G	-181	41	51	0.207317	1	1.39522e-11	0.975077	0.126738	0.00489951	0.00248387	ENSG00000263482.3	9	0.0266938	4.79109e-06
chr10:46340256:46342906:clu_12506_NA:ENSG00000279058.2	3718	1.04353	915.293	89.2066	0.000356747	10-46182514-C-T	-154710	40	41	0.169421	1	0.000246997	0.862933	0.22643	0.258674	0.259462	ENSG00000279058.2	2	0.633818	7.13192e-06
chr10:48424585:48425888:clu_12533_NA:ENSG00000107643.15	4453	0.9364	1453.8	64.8412	0.000892843	10-48751992-T-C	445353	10	11	0.0447154	1	6.20556e-05	-1.2341	0.294263	0.741926	0.7501	ENSG00000107643.15	10	0.809389	2.40356e-06
chr10:48583152:48604763:clu_12540_NA:ENSG00000128805.14	5194	1.03149	1190.16	81.6474	0.00100245	10-48685713-T-TG	29448	9	9	0.0368852	1	0.000413456	-1.55315	0.424121	0.691231	0.684645	ENSG00000128805.14	3	0.797892	5.14404e-06
chr10:48822537:48826671:clu_12559_NA:ENSG00000128815.19	5271	0.821472	1224.35	52.1425	1.863e-09	10-48824735-G-A	139859	22	23	0.0934959	1	6.22977e-16	-1.81742	0.186391	0.00019998	2.47439e-05	ENSG00000128815.19	31	0.000440766	1.2317e-06
chr10:49165796:49166869:clu_12567_NA:ENSG00000204161.13	6242	1.00638	3261.03	80.5826	0.000231894	10-49132845-CA-C	-55740	86	113	0.463115	1	6.95263e-05	0.543649	0.130585	0.527247	0.527564	ENSG00000204161.13	7	0.76495	1.63477e-06
chr10:49483516:49493117:clu_12571_NA:ENSG00000225830.12	6333	1.01316	7453.95	83.723	0.000148037	10-49664306-G-C	124768	4	4	0.0162602	1	5.7762e-05	2.43369	0.577642	0.663034	0.662921	ENSG00000225830.12	16	0.794105	7.42892e-07
chr10:49982412:49987165:clu_12584_NA:ENSG00000204152.10	5757	0.967129	5347.24	76.7559	0.000222437	10-49640501-T-TG	-301532	75	94	0.385246	1	4.34712e-05	0.61811	0.144112	0.70243	0.708423	ENSG00000204152.10	16	0.80414	7.92234e-07
chr10:49932283:49933177:clu_12580_NA:ENSG00000227345.8	5765	0.842255	895.256	64.5882	0.000891221	10-49045202-T-C	-925001	3	3	0.0121951	1	5.98596e-05	-2.33964	0.556586	0.60344	0.625583	ENSG00000227345.8	8	0.787313	1.99282e-06
chr10:49982412:49987165:clu_12584_NA:ENSG00000178440.5	5763	1.01007	2125.99	72.7258	0.000326647	10-49640501-T-TG	-332262	75	94	0.385246	1	4.34712e-05	0.61811	0.144112	0.49545	0.495845	ENSG00000178440.5	8	0.751565	2.56012e-06
chr10:49982412:49987165:clu_12584_NA:ENSG00000204149.10	5770	1.00375	3294.1	75.4656	0.000251524	10-49640501-T-TG	-341689	75	94	0.385246	1	4.34712e-05	0.61811	0.144112	0.559644	0.561618	ENSG00000204149.10	11	0.772448	1.59446e-06
chr10:50097802:50104042:clu_12596_NA:ENSG00000099290.15	5702	0.78713	120.391	28.6913	0.000814298	10-50063289-C-A	-4599	83	105	0.427966	1	1.09192e-09	0.732165	0.108126	0.179982	0.165882	ENSG00000099290.15	21	0.533111	9.32181e-06
chr10:50627609:50629031:clu_12610_NA:ENSG00000226200.6	5812	1.05263	714.111	76.4647	0.000127835	10-50834010-T-C	209059	35	42	0.170732	1	2.14039e-05	0.99599	0.222562	0.0742926	0.0750783	ENSG00000226200.6	2	0.363293	9.58675e-06
chr10:50590247:50623707:clu_12608_NA:ENSG00000198964.13	5810	0.905157	1679.37	70.0761	0.000432846	10-50022116-A-C	-603047	9	9	0.0365854	1	4.51244e-05	-1.23035	0.287521	0.548645	0.563057	ENSG00000198964.13	9	0.77247	1.6893e-06
chr10:56358724:56358805:clu_12617_NA:ENSG00000122952.16	8370	0.980864	207.929	71.4024	0.00219664	10-55520523-G-A	-840752	4	4	0.0168067	1	0.000437248	-2.11442	0.57999	0.372263	0.376329	ENSG00000122952.16	1	0.699863	2.21241e-05
chr10:58199321:58216145:clu_12619_NA:ENSG00000151151.5	7264	1.009	946.969	74.9266	0.0014721	10-57657948-A-G	-609986	76	84	0.344262	1	0.000364748	-0.582057	0.157371	0.749425	0.749095	ENSG00000151151.5	4	0.809389	5.7131e-06
chr10:58277322:58287561:clu_12623_NA:ENSG00000122873.11	7265	0.868374	174.062	46.5603	0.0138929	10-57854871-A-G	-414187	33	36	0.146341	1	0.000457017	-0.614174	0.169072	0.936706	0.931632	ENSG00000122873.11	2	0.833499	1.25272e-05
chr10:58361401:58363609:clu_12624_NA:ENSG00000072401.14	7214	0.987882	1252.69	75.1886	0.00117326	10-58892502-G-A	557527	4	4	0.0162602	1	0.000282305	2.0381	0.540216	0.774623	0.774149	ENSG00000072401.14	5	0.812746	3.82692e-06
chr10:58386338:58388190:clu_12627_NA:ENSG00000108064.10	7261	0.955187	1103.25	74.9819	0.000780525	10-58056244-GT-G	-328778	70	85	0.345528	1	0.000167135	-0.56169	0.14323	0.594541	0.598127	ENSG00000108064.10	4	0.780624	3.56795e-06
chr10:59814755:59832525:clu_12630_NA:ENSG00000108091.10	6916	0.875463	198.712	45.6531	0.00230205	10-59727212-G-C	-179444	4	4	0.0162602	1	1.15415e-05	-2.19943	0.474656	0.416558	0.431213	ENSG00000108091.10	2	0.723226	1.1563e-05
chr10:60068009:60080537:clu_12634_NA:ENSG00000151150.21	6715	0.73733	189.476	42.5748	2.48373e-05	10-60787291-A-G	53801	4	4	0.0163934	1	3.29187e-10	-2.42305	0.344766	0.0319968	0.0209357	ENSG00000151150.21	7	0.15172	3.67744e-06
chr10:60778570:60780141:clu_12644_NA:ENSG00000170312.15	6698	0.992967	1443.36	78.2606	0.00324514	10-61456747-A-T	678416	4	4	0.0162602	1	0.00124807	-2.26959	0.681878	0.990301	0.990975	ENSG00000170312.15	5	0.842348	3.42098e-06
chr10:60910990:60911351:clu_12649_NA:ENSG00000072422.16	6367	1.04342	480.16	80.4123	0.00186211	10-60213097-G-A	-788343	4	4	0.0162602	1	0.000764047	2.10065	0.603777	0.577642	0.571805	ENSG00000072422.16	1	0.775075	1.35874e-05
chr10:62000321:62050888:clu_12652_NA:ENSG00000150347.14	6079	1.00376	1773.67	77.6617	0.00093959	10-61894027-G-GGT	-7273	8	8	0.0330579	1	0.000271159	1.65611	0.437624	0.808219	0.810178	ENSG00000150347.14	5	0.817219	2.96143e-06
chr10:62218301:62223238:clu_12655_NA:ENSG00000182010.10	6612	0.987518	1198.68	70.0706	0.00015079	10-61687531-T-C	-581176	88	114	0.467213	1	1.11617e-05	-0.610921	0.131601	0.167183	0.169917	ENSG00000182010.10	4	0.537157	3.99085e-06
chr10:63133500:63146209:clu_12662_NA:ENSG00000148572.15	6868	1.00572	925.944	77.4607	0.000126898	10-62285164-C-G	-848083	31	35	0.142276	1	2.3987e-05	0.729519	0.164103	0.106389	0.109233	ENSG00000148572.15	3	0.442829	5.73592e-06
chr10:63610334:63619655:clu_12668_NA:ENSG00000165476.13	6316	1.02158	2268.69	86.7889	0.000597852	10-63684298-CA-C	162935	84	104	0.42437	1	0.000352746	0.554007	0.149394	0.735426	0.734902	ENSG00000165476.13	5	0.807767	2.55713e-06
chr10:63215617:63217207:clu_12665_NA:ENSG00000171988.18	6318	0.986885	1653.57	72.8971	0.00023905	10-62645283-CTCTT-C	-876567	4	4	0.0162602	1	2.98154e-05	2.07961	0.473859	0.331467	0.332804	ENSG00000171988.18	7	0.67968	2.88227e-06
chr10:67885151:67887417:clu_12670_NA:ENSG00000096717.11	7084	0.805461	295.748	46.0284	0.000248188	10-67792914-ATG-A	-91755	4	4	0.0163934	1	1.51747e-07	-2.18219	0.384396	0.124888	0.126582	ENSG00000096717.11	7	0.473178	4.45572e-06
chr10:68073686:68075144:clu_12682_NA:ENSG00000148634.15	7052	0.91392	1471.54	61.1544	0.000216857	10-67079273-A-C	-996075	4	4	0.0162602	1	4.3935e-06	-2.42733	0.497814	0.30297	0.314144	ENSG00000148634.15	17	0.66952	2.04671e-06
chr10:68338669:68339140:clu_12689_NA:ENSG00000096746.17	7092	1.0407	2438.85	81.8286	0.000225337	10-67555741-T-C	-775433	21	21	0.0853659	1	7.64872e-05	1.05251	0.254394	0.407059	0.403129	ENSG00000096746.17	7	0.712456	2.63698e-06
chr10:68285410:68288483:clu_12683_NA:ENSG00000108187.15	7090	0.890084	1274.76	71.307	6.1337e-05	10-67894528-C-T	-438521	8	8	0.0325203	1	4.12172e-06	-1.87433	0.383161	0.107989	0.104083	ENSG00000108187.15	7	0.431377	2.00271e-06
chr10:68346084:68355353:clu_12691_NA:ENSG00000204130.12	7245	0.909791	1713.71	67.5225	0.000361169	10-69377705-A-G	970411	5	5	0.0203252	1	2.52108e-05	-1.99301	0.449632	0.49525	0.506884	ENSG00000204130.12	10	0.756883	1.70887e-06
chr10:68432510:68437011:clu_12700_NA:ENSG00000138346.14	7450	0.993852	4045.64	74.2383	9.80245e-07	10-67880316-A-AT	-591805	5	5	0.0204918	1	3.53699e-08	2.72764	0.454021	0.0049995	0.00410538	ENSG00000138346.14	13	0.0410935	1.22676e-06
chr10:68493570:68496434:clu_12703_NA:ENSG00000122912.14	7483	0.932053	2152.22	71.2327	0.000307105	10-69278033-C-CAA	750559	54	60	0.243902	1	3.33111e-05	0.540984	0.124092	0.507849	0.517356	ENSG00000122912.14	11	0.76121	1.57842e-06
chr10:68754077:68754714:clu_12715_NA:ENSG00000060339.13	7639	0.796268	900.542	50.7838	8.00045e-05	10-69640711-C-T	919699	4	4	0.0162602	1	7.52289e-08	-2.75814	0.472503	0.126787	0.128202	ENSG00000060339.13	18	0.475535	1.35061e-06
chr10:68910382:68911068:clu_12724_NA:ENSG00000107625.12	7958	0.851117	655.283	48.8702	0.00135586	10-69419584-G-A	518306	3	3	0.0121951	1	8.4219e-06	-2.0829	0.441901	0.637136	0.657329	ENSG00000107625.12	10	0.793883	2.91804e-06
chr10:68981581:68982543:clu_12731_NA:ENSG00000165732.12	8019	0.959231	806.253	67.9699	5.19125e-05	10-68644402-C-T	-311726	69	84	0.341463	1	1.89961e-06	0.509819	0.100334	0.049895	0.0474589	ENSG00000165732.12	3	0.271493	5.00619e-06
chr10:69011015:69015541:clu_12735_NA:ENSG00000198954.7	8074	0.910286	391.112	46.9308	0.00709116	10-69729069-G-A	740348	5	5	0.0203252	1	0.000133092	-1.60681	0.403195	0.953305	0.948094	ENSG00000198954.7	3	0.83615	7.51359e-06
chr10:69088236:69097084:clu_12739_NA:ENSG00000122862.4	8158	1.03394	970.208	84.059	0.00145679	10-68220703-A-ATT	-867403	6	6	0.0243902	1	0.000759441	-1.20726	0.346813	0.741626	0.745404	ENSG00000122862.4	2	0.809389	6.39383e-06
chr10:69155887:69157007:clu_12740_NA:ENSG00000122958.14	8196	0.962326	1675.59	72.2083	1.28665e-05	10-69191232-A-ATT	67720	45	51	0.214286	1	6.31948e-07	0.700604	0.131089	0.0279972	0.0250345	ENSG00000122958.14	5	0.17279	2.45514e-06
chr10:69202519:69202867:clu_12748_NA:ENSG00000156502.13	8133	0.891518	1455.53	58.8373	0.000457439	10-69820937-TC-T	640705	3	3	0.0121951	1	9.14204e-06	-2.82978	0.603005	0.525947	0.540408	ENSG00000156502.13	8	0.768831	1.77192e-06
chr10:69240751:69243182:clu_12750_NA:ENSG00000156510.12	8032	0.836985	914.386	60.8064	0.000221674	10-69891623-C-T	671320	19	22	0.0894309	1	4.26325e-06	1.11788	0.228914	0.239176	0.25503	ENSG00000156510.12	6	0.630181	1.87114e-06
chr10:69395105:69400991:clu_12756_NA:ENSG00000156515.21	7975	0.951392	1972.04	68.799	0.000162682	10-68740883-TTTTA-T	-529101	11	11	0.0447154	1	1.02448e-05	1.48608	0.318629	0.290971	0.29705	ENSG00000156515.21	8	0.658981	1.94929e-06
chr10:69485215:69495594:clu_12757_NA:ENSG00000099282.9	8022	1.03692	4366.21	84.7784	9.28835e-05	10-69740857-G-A	289384	14	14	0.0569106	1	3.843e-05	1.45659	0.337035	0.324268	0.316155	ENSG00000099282.9	5	0.670906	1.44366e-06
chr10:69630313:69631480:clu_12762_NA:ENSG00000171224.8	7999	1.04471	1664.24	82.6519	0.0001831	10-69954168-T-C	323917	77	98	0.398374	1	6.57188e-05	0.680109	0.162768	0.245275	0.243458	ENSG00000171224.8	2	0.621545	3.94692e-06
chr10:69935391:69936756:clu_12771_NA:ENSG00000197467.13	8376	1.0472	1105.28	84.328	0.000309266	10-70629937-G-GT	828006	71	85	0.345528	1	0.000139067	0.614357	0.154634	0.273173	0.268556	ENSG00000197467.13	1	0.640922	6.0212e-06
chr10:70090166:70091757:clu_12773_NA:ENSG00000099284.13	8713	1.04003	4973.81	80.0882	0.000288706	10-70772687-G-A	719891	54	60	0.243902	1	8.52007e-05	0.653475	0.159076	0.751425	0.748739	ENSG00000099284.13	6	0.809389	1.28842e-06
chr10:70114329:70114920:clu_12775_NA:ENSG00000042286.14	8822	0.956906	2007.23	71.9927	0.000556982	10-69245570-CAATAATAAT-C	-887364	9	9	0.0375	1	7.90196e-05	-1.54461	0.374138	0.683632	0.690626	ENSG00000042286.14	5	0.799437	1.98211e-06
chr10:70140141:70146533:clu_12778_NA:ENSG00000156521.13	8831	0.968568	6571.1	76.2025	0.000138506	10-69667028-C-A	-479648	4	4	0.0162602	1	2.28455e-05	2.2252	0.499127	0.609639	0.611739	ENSG00000156521.13	9	0.783406	6.50339e-07
chr10:70153969:70157764:clu_12779_NA:ENSG00000079332.14	8830	0.982345	2402.78	69.0651	7.2706e-05	10-70122080-G-A	-48443	4	4	0.0163934	1	3.60941e-06	-2.44179	0.495845	0.169883	0.16666	ENSG00000079332.14	5	0.534245	1.93132e-06
chr10:70209685:70213463:clu_12781_NA:ENSG00000180817.11	8748	0.94491	79.5171	25.4422	0.0507141	10-70454733-A-G	220822	59	67	0.272358	1	0.000155375	-0.37286	0.0945857	0.988301	0.985887	ENSG00000180817.11	1	0.841941	4.64199e-05
chr10:70324030:70340553:clu_12782_NA:ENSG00000172731.13	8742	1.01885	4556.06	82.708	3.54284e-05	10-69617448-C-T	-765202	8	9	0.0365854	1	1.03236e-05	1.38913	0.297966	0.142086	0.142756	ENSG00000172731.13	4	0.500322	1.25438e-06
chr10:70600932:70602645:clu_12788_NA:ENSG00000180644.7	8627	1.04003	1684.48	83.885	4.1975e-05	10-70189214-G-A	-413561	51	57	0.231707	1	1.4402e-05	0.768	0.167787	0.0580942	0.0602936	ENSG00000180644.7	2	0.313765	3.80442e-06
chr10:70816126:70844473:clu_12790_NA:ENSG00000166224.16	8314	0.867637	1147.44	52.6681	0.00141922	10-70337122-T-C	-478839	4	4	0.0162602	1	1.94256e-05	1.97729	0.439376	0.837016	0.841328	ENSG00000166224.16	11	0.819959	1.88932e-06
chr10:70885929:70888531:clu_12797_NA:ENSG00000166228.8	8219	0.971065	927.675	65.7545	0.00021603	10-70914312-T-C	25528	32	32	0.130081	1	9.50067e-06	-0.989254	0.21124	0.186781	0.192838	ENSG00000166228.8	3	0.569013	4.67675e-06
chr10:71356243:71361954:clu_12800_NA:ENSG00000198246.7	8020	0.99237	4389.53	77.3195	0.000369488	10-71471555-A-G	152297	76	95	0.386179	1	8.54562e-05	-0.583125	0.141979	0.80162	0.804765	ENSG00000198246.7	6	0.817219	1.121e-06
chr10:71638525:71645831:clu_12802_NA:ENSG00000107736.19	7900	0.81853	1064.17	41.1226	0.00231925	10-72269875-A-ATTAT	872941	3	3	0.0122951	1	3.82474e-06	-2.80044	0.570329	0.950205	0.940635	ENSG00000107736.19	48	0.834143	1.3829e-06
chr10:71716342:71716417:clu_12810_NA:ENSG00000214688.5	7172	1.00905	1043.02	72.8471	0.000897753	10-70920397-CAA-C	-817427	34	38	0.155738	1	0.000159961	0.722221	0.183589	0.60044	0.604098	ENSG00000214688.5	2	0.782551	5.18833e-06
chr10:71762026:71773358:clu_12815_NA:ENSG00000107738.19	6991	1.04472	968.483	84.5698	0.00165183	10-70943818-G-A	-829680	4	4	0.0162602	1	0.000905446	-1.55636	0.454079	0.785721	0.784903	ENSG00000107738.19	2	0.815495	6.78269e-06
chr10:71822007:71823888:clu_12843_NA:ENSG00000197746.13	6756	1.02428	1126.77	82.7016	0.000331496	10-72438048-C-G	586673	7	8	0.0325203	1	0.000129156	1.06452	0.266561	0.29947	0.30052	ENSG00000197746.13	3	0.662493	5.22526e-06
chr10:72086992:72088140:clu_12848_NA:ENSG00000107742.12	6128	1.02446	2762.13	79.8547	5.73178e-08	10-72083953-G-T	-5079	86	114	0.463415	1	3.84482e-09	-0.70048	0.107789	0.00019998	0.000126468	ENSG00000107742.12	6	0.00192113	2.13361e-06
chr10:72220379:72223888:clu_12855_NA:ENSG00000166295.8	6057	1.0256	8692.62	88.6794	8.06084e-05	10-71747888-T-C	-468112	79	106	0.430894	1	4.91206e-05	0.50872	0.119515	0.49785	0.491478	ENSG00000166295.8	10	0.750793	6.82221e-07
chr10:72097450:72102334:clu_12850_NA:ENSG00000138303.17	6057	0.960915	4723.45	76.4277	0.000365235	10-71742136-G-A	-474998	3	3	0.0121951	1	7.65562e-05	2.44649	0.591359	0.832517	0.832431	ENSG00000138303.17	14	0.818409	8.63415e-07
chr10:72340868:72340985:clu_12860_NA:ENSG00000148719.14	5958	0.953973	417.674	59.9112	0.00173758	10-72643937-T-TTTTTA	288707	82	103	0.422131	1	8.54118e-05	-0.58422	0.14224	0.531247	0.538633	ENSG00000148719.14	4	0.768475	9.35366e-06
chr10:72508269:72533746:clu_12863_NA:ENSG00000107745.17	5680	0.891523	943.383	62.9802	8.60529e-05	10-71693277-C-CT	-932914	64	75	0.305785	1	1.55837e-06	0.739366	0.144152	0.108489	0.107025	ENSG00000107745.17	9	0.437388	2.73401e-06
chr10:72884382:72885745:clu_12868_NA:ENSG00000156026.14	5479	0.968159	2201.16	76.4332	0.000679433	10-71783875-T-G	-908256	14	14	0.0569106	1	0.000163051	-1.10842	0.282145	0.783222	0.786119	ENSG00000156026.14	10	0.815928	1.93664e-06
chr10:73043957:73046925:clu_12873_NA:ENSG00000122884.12	4648	0.738224	535.395	58.7499	0.00275387	10-72184229-AAAG-A	-912745	6	6	0.0243902	1	0.000148803	-1.41715	0.358399	0.852215	0.851791	ENSG00000122884.12	14	0.822011	1.31275e-06
chr10:73125509:73126673:clu_12881_NA:ENSG00000166321.13	4647	0.938251	848.604	72.2095	0.00151923	10-73012792-T-A	-97583	20	21	0.0853659	1	0.000293685	0.866397	0.23034	0.744226	0.747253	ENSG00000166321.13	6	0.809389	4.1672e-06
chr10:73168386:73174687:clu_12887_NA:ENSG00000138286.14	4677	0.980242	1926.47	71.7398	0.000623217	10-73087272-T-A	-80894	5	5	0.0204918	1	8.87391e-05	-3.0736	0.750236	0.70243	0.706736	ENSG00000138286.14	15	0.803877	2.37906e-06
chr10:73138070:73139309:clu_12883_NA:ENSG00000122882.10	4678	0.997344	2691.03	86.9301	0.000219327	10-74162521-TTGTG-T	993466	40	43	0.179167	1	0.000121139	-0.600043	0.149589	0.450755	0.447135	ENSG00000122882.10	11	0.731274	1.88174e-06
chr10:73246828:73247010:clu_12897_NA:ENSG00000213551.4	4628	0.940636	557.903	65.9151	0.00322192	10-72251262-A-AT	-997600	6	6	0.0243902	1	0.000428807	-1.68849	0.462431	0.849515	0.849766	ENSG00000213551.4	6	0.821847	6.4365e-06
chr10:73250991:73251763:clu_12898_NA:ENSG00000182180.13	4621	0.979439	545.153	77.4807	0.000137471	10-72274141-C-T	-978552	8	8	0.0325203	1	2.64759e-05	-1.63467	0.369855	0.0774923	0.0768423	ENSG00000182180.13	4	0.367524	8.36732e-06
chr10:73269715:73272928:clu_12903_NA:ENSG00000156042.17	4560	1.00407	2441.93	83.6778	0.000363006	10-74336266-A-C	977407	3	3	0.0122951	1	0.000156598	2.57581	0.653784	0.585641	0.586096	ENSG00000156042.17	9	0.778401	2.15475e-06
chr10:73398385:73414012:clu_12912_NA:ENSG00000138279.15	4528	1.01362	1040.07	84.9643	0.00068964	10-73430299-C-T	16223	18	18	0.0731707	1	0.000356223	-0.8607	0.232275	0.511049	0.505508	ENSG00000138279.15	5	0.75613	5.3377e-06
chr10:73496906:73498733:clu_12921_NA:ENSG00000221817.9	4506	0.985481	1662.08	79.2386	0.000326152	10-72691084-A-ATT	-804441	4	4	0.0163934	1	9.00517e-05	2.14245	0.523463	0.424058	0.425691	ENSG00000221817.9	8	0.721487	2.84403e-06
chr10:73475030:73478499:clu_12919_NA:ENSG00000107758.15	4505	0.904804	1290.64	70.042	0.000817032	10-73491827-C-T	-4197	4	4	0.0163934	1	0.0001041	-2.04662	0.504952	0.683832	0.691717	ENSG00000107758.15	13	0.799566	2.19277e-06
chr10:73539593:73541375:clu_12927_NA:ENSG00000166348.18	4439	1.03917	1237.75	89.3777	0.00182871	10-74061907-C-CT	435954	4	5	0.0206612	1	0.0013899	1.82403	0.553614	0.886911	0.889117	ENSG00000166348.18	4	0.828363	5.15389e-06
chr10:73692077:73694736:clu_12930_NA:ENSG00000172650.13	4428	0.99631	1262.07	79.2494	0.000373043	10-73002410-G-A	-695749	8	8	0.0325203	1	0.000105584	1.43211	0.353676	0.382262	0.377355	ENSG00000172650.13	6	0.700987	3.98856e-06
chr10:73692077:73694736:clu_12930_NA:ENSG00000272140.2	4455	1.00279	1564.89	80.2357	0.000342721	10-73002410-G-A	-711171	8	8	0.0325203	1	0.000105584	1.43211	0.353676	0.414359	0.41379	ENSG00000272140.2	7	0.717097	3.338e-06
chr10:73722577:73725961:clu_12933_NA:ENSG00000242338.6	4482	1.0123	2596.89	88.0288	0.000336202	10-73939430-C-CGT	208961	17	21	0.088983	1	0.000210594	-0.843396	0.2187	0.580542	0.576783	ENSG00000242338.6	9	0.777121	2.1222e-06
chr10:73730873:73731188:clu_12937_NA:ENSG00000250959.2	4482	1.00626	252.69	82.3634	0.000714311	10-72813597-C-T	-916965	65	79	0.321138	1	0.000298581	-0.592944	0.15784	0.164484	0.162961	ENSG00000250959.2	1	0.529431	2.10824e-05
chr10:73763601:73763856:clu_12942_NA:ENSG00000176986.15	4505	0.851422	421.62	51.6008	0.00253816	10-73355896-G-A	-388488	3	3	0.0122951	1	4.44242e-05	-2.12859	0.496946	0.70183	0.719079	ENSG00000176986.15	13	0.805984	4.54622e-06
chr10:73773041:73773190:clu_12945_NA:ENSG00000196968.10	4564	0.991684	381.606	71.8251	0.000361378	10-73091799-T-G	-680492	7	7	0.0284553	1	4.43223e-05	-2.0845	0.486585	0.128987	0.131474	ENSG00000196968.10	3	0.479604	1.28436e-05
chr10:73795663:73796321:clu_12954_NA:ENSG00000214655.10	4583	0.904784	1251.57	64.3545	0.00211355	10-73660671-G-A	-124911	14	14	0.0578512	1	0.000199685	-1.4584	0.376704	0.945905	0.941036	ENSG00000214655.10	22	0.834143	2.26091e-06
chr10:73802576:73802674:clu_12957_NA:ENSG00000272589.1	4615	0.974987	223.761	78.0233	0.00470198	10-72983756-T-TTATATATATATATATA	-817643	4	4	0.0166667	1	0.00190669	-1.90854	0.597439	0.658834	0.662155	ENSG00000272589.1	1	0.794105	1.9852e-05
chr10:73806831:73807108:clu_12968_NA:ENSG00000166507.17	4632	0.916387	783.78	61.5595	0.00111552	10-74692194-A-G	880396	20	20	0.0819672	1	5.49427e-05	-1.14777	0.271559	0.612839	0.621547	ENSG00000166507.17	12	0.786568	3.90727e-06
chr10:73849333:73852254:clu_12971_NA:ENSG00000148660.20	4633	0.948689	4140.58	75.5533	0.000406122	10-74066999-G-A	192408	3	3	0.0121951	1	7.92284e-05	-2.41612	0.585337	0.829817	0.828202	ENSG00000148660.20	27	0.818398	9.12744e-07
chr10:74114899:74118023:clu_12990_NA:ENSG00000035403.17	4606	0.860536	166.48	38.6809	0.000705786	10-74699148-CTTT-C	703955	5	5	0.0208333	1	1.15758e-07	-1.7275	0.301009	0.157284	0.158185	ENSG00000035403.17	5	0.522244	1.23489e-05
chr10:74138382:74138806:clu_12992_NA:ENSG00000185009.12	4536	1.0192	1400.37	77.1729	9.40615e-05	10-74779030-C-T	627967	8	8	0.0325203	1	1.61289e-05	-1.70612	0.375122	0.118388	0.117662	ENSG00000185009.12	7	0.458682	4.08881e-06
chr10:74525426:74589282:clu_12995_NA:ENSG00000156110.13	4535	0.976507	701.874	69.8429	0.00308542	10-75125382-A-G	974197	10	10	0.0406504	1	0.000590301	-1.2618	0.354762	0.891211	0.890195	ENSG00000156110.13	6	0.828744	6.3865e-06
chr10:74985241:74989019:clu_13000_NA:ENSG00000156650.12	4249	0.951488	1948.65	72.1103	0.000615591	10-74910614-C-CT	85032	9	9	0.0368852	1	9.10974e-05	-1.40594	0.343777	0.715328	0.717506	ENSG00000156650.12	10	0.805984	1.97387e-06
chr10:75111722:75150514:clu_13005_NA:ENSG00000156671.12	4336	1.04498	1821.63	83.3012	0.000365987	10-75650002-T-TTCTG	550416	11	13	0.0528455	1	0.000152678	-1.26995	0.321755	0.468653	0.465036	ENSG00000156671.12	5	0.741241	3.61101e-06
chr10:75097885:75101867:clu_13004_NA:ENSG00000079393.20	4349	0.982903	378.277	66.2819	0.00122032	10-74310450-GT-G	-798771	6	6	0.0243902	1	0.000115434	1.68796	0.419409	0.374663	0.378278	ENSG00000079393.20	2	0.701693	1.23082e-05
chr10:75220970:75222252:clu_13010_NA:ENSG00000165637.13	4460	0.966822	1269.21	67.6842	0.000536004	10-75288321-C-T	78167	43	51	0.207317	1	4.42407e-05	-0.686784	0.160297	0.50435	0.509856	ENSG00000165637.13	7	0.757865	3.33152e-06
chr10:75235743:75235835:clu_13014_NA:ENSG00000165644.10	4443	0.969312	1373.39	74.1706	0.000488307	10-75329350-A-C	93320	4	4	0.0163934	1	8.55129e-05	1.64434	0.400378	0.50285	0.503732	ENSG00000165644.10	5	0.75576	3.12568e-06
chr10:76324485:76557209:clu_13017_NA:ENSG00000148655.14	4588	1.0204	375.63	76.726	0.000734073	10-75467674-C-G	36221	7	8	0.0325203	1	0.000184349	-1.17339	0.30133	0.230577	0.232445	ENSG00000148655.14	1	0.613068	1.53439e-05
chr10:77819465:77819895:clu_13026_NA:ENSG00000151208.16	6447	0.817088	1150.11	57.1728	0.00102743	10-77839743-A-G	-86783	66	85	0.345528	1	2.48043e-05	-0.683378	0.154026	0.752125	0.763892	ENSG00000151208.16	11	0.81141	1.26423e-06
chr10:77977626:77980141:clu_13034_NA:ENSG00000148606.12	6413	0.849214	482.388	41.4605	0.00202213	10-77185598-AT-A	-843947	9	9	0.0371901	1	3.10866e-06	-1.20406	0.242696	0.674333	0.689416	ENSG00000148606.12	14	0.799437	3.90598e-06
chr10:78037441:78040204:clu_13045_NA:ENSG00000138326.18	6423	1.01583	2880.78	83.5757	4.12722e-05	10-78361460-C-T	327700	8	9	0.0365854	1	1.36227e-05	1.92729	0.419756	0.105889	0.107605	ENSG00000138326.18	5	0.43924	1.9509e-06
chr10:79297690:79298406:clu_13058_NA:ENSG00000108175.16	7680	0.864183	2156.76	61.1278	7.74396e-05	10-79251378-A-C	182343	6	6	0.0243902	1	9.20874e-07	-1.65414	0.314765	0.20348	0.207734	ENSG00000108175.16	14	0.58866	9.79444e-07
chr10:79352392:79353645:clu_13062_NA:ENSG00000108179.13	8036	1.04847	696.747	73.4075	0.000406416	10-79870087-C-T	522618	20	21	0.0853659	1	6.22398e-05	-1.13081	0.269685	0.221778	0.226382	ENSG00000108179.13	2	0.605677	9.61495e-06
chr10:79692056:79766271:clu_13067_NA:ENSG00000225484.6	8463	0.987652	8055.21	80.7196	1.57638e-06	10-79791812-G-A	-34782	77	93	0.381356	1	2.1782e-07	0.761618	0.13616	0.0123988	0.0133864	ENSG00000225484.6	12	0.10734	5.9433e-07
chr10:80081741:80081841:clu_13077_NA:ENSG00000133678.13	8691	1.01886	2145.99	73.8136	6.64508e-05	10-79096511-CAAAAGAAAAG-C	-982135	9	10	0.0413223	1	6.6578e-06	1.41069	0.295585	0.125087	0.126996	ENSG00000133678.13	5	0.473548	2.66317e-06
chr10:80176155:80180941:clu_13081_NA:ENSG00000122359.17	8585	1.00122	3802.46	81.97	1.55295e-09	10-80181423-T-C	-24149	28	29	0.117886	1	9.85482e-11	-1.31551	0.180609	9.999e-05	5.8156e-06	ENSG00000122359.17	6	0.000116088	1.36159e-06
chr10:80420645:80422417:clu_13083_NA:ENSG00000122378.13	8715	0.80898	309.267	50.0362	0.00246101	10-80862409-T-A	454580	3	3	0.0121951	1	3.1829e-05	-2.64203	0.604377	0.59904	0.62674	ENSG00000122378.13	5	0.787313	4.39124e-06
chr10:80512269:80514019:clu_13088_NA:ENSG00000108219.14	8786	0.986864	6089.34	71.6663	2.18864e-09	10-80524756-A-T	70590	39	47	0.191057	1	6.9958e-12	-1.12485	0.143524	9.999e-05	1.553e-05	ENSG00000108219.14	20	0.000286282	7.82589e-07
chr10:80529831:80535580:clu_13089_NA:ENSG00000226659.1	8827	1.00598	761.023	87.1769	7.12766e-11	10-80528010-AG-A	-7932	64	81	0.331967	1	1.29171e-11	-0.96952	0.125753	9.999e-05	4.89527e-08	ENSG00000226659.1	1	1.32762e-06	6.98924e-06
chr10:84139593:84141462:clu_13093_NA:ENSG00000165678.20	8776	0.945018	161.164	52.8184	0.000314072	10-84130589-G-C	-8851	7	8	0.0325203	1	1.45815e-06	-1.52455	0.29631	0.0667933	0.0595068	ENSG00000165678.20	1	0.311359	2.29152e-05
chr10:84211165:84211648:clu_13096_NA:ENSG00000148600.14	8677	1.05455	943.42	82.7469	0.000848003	10-84179074-C-A	-15561	8	9	0.0368852	1	0.000374322	1.36984	0.371122	0.530547	0.525459	ENSG00000148600.14	2	0.764571	7.3291e-06
chr10:84464016:84470372:clu_13101_NA:ENSG00000107771.15	8905	0.944974	2024.76	70.1276	0.00061593	10-84704383-G-A	375797	33	36	0.147541	1	7.23881e-05	-0.796007	0.191705	0.725027	0.733376	ENSG00000107771.15	8	0.807483	1.8232e-06
chr10:86497301:86499718:clu_13107_NA:ENSG00000062650.17	6166	1.00712	7291.65	84.2396	0.000154016	10-85856801-T-C	-665014	54	61	0.247967	1	6.36231e-05	0.460055	0.109873	0.673133	0.671855	ENSG00000062650.17	14	0.796674	7.34158e-07
chr10:86900126:86912240:clu_13112_NA:ENSG00000107779.13	6218	1.02273	612.198	78.6715	0.00609502	10-86088051-T-A	-668550	4	4	0.0162602	1	0.00270448	1.86703	0.605941	0.974403	0.975157	ENSG00000107779.13	2	0.840454	9.53593e-06
chr10:87156837:87158048:clu_13121_NA:ENSG00000122376.11	5833	0.882294	1101.15	57.9262	0.000315635	10-87840499-G-A	746338	4	4	0.0162602	1	4.30463e-06	2.60659	0.534025	0.338166	0.351734	ENSG00000122376.11	10	0.688839	2.19253e-06
chr10:87068157:87074551:clu_13118_NA:ENSG00000148672.8	5833	0.853641	298.566	52.2605	3.68618e-07	10-87069444-G-C	-25422	54	59	0.241803	1	8.3187e-12	-1.09082	0.139824	0.00119988	0.000441194	ENSG00000148672.8	4	0.00596706	6.53126e-06
chr10:87246212:87288442:clu_13125_NA:ENSG00000223482.7	5570	0.896857	2119.35	62.2771	0.0003154	10-86930629-A-G	-411983	35	36	0.146341	1	9.35441e-06	-0.965959	0.206093	0.520848	0.538971	ENSG00000223482.7	17	0.768475	1.26358e-06
chr10:87354897:87355091:clu_13129_NA:ENSG00000224914.3	5572	0.995875	1834.25	80.6138	4.37982e-05	10-88032545-G-A	689809	7	7	0.0284553	1	1.01174e-05	1.68083	0.360139	0.0773923	0.0781454	ENSG00000224914.3	4	0.369843	2.7375e-06
chr10:87505552:87508336:clu_13130_NA:ENSG00000107789.15	5506	0.984249	871.431	74.7944	0.000581021	10-86582654-G-T	-922221	5	5	0.0204918	1	0.00011366	-1.83275	0.454903	0.40326	0.405142	ENSG00000107789.15	3	0.713185	5.38529e-06
chr10:87745231:87745832:clu_13135_NA:ENSG00000198682.12	5200	1.02844	654.259	84.9272	0.00144571	10-88359313-TA-T	699700	49	60	0.245902	1	0.000801897	-0.573204	0.165449	0.605739	0.599364	ENSG00000198682.12	2	0.781358	9.20468e-06
chr10:87754807:87756789:clu_13137_NA:ENSG00000138138.13	5262	0.9954	3466.65	78.8447	0.000865964	10-88679260-C-CTAT	837917	22	23	0.0950413	1	0.000274023	0.821971	0.217378	0.952105	0.950818	ENSG00000138138.13	9	0.837198	1.44449e-06
chr10:87925557:87931046:clu_13144_NA:ENSG00000171862.10	5255	0.901703	3393.01	69.9338	0.00018266	10-88291689-A-G	428576	13	14	0.0569106	1	1.41131e-05	-1.04308	0.227628	0.490851	0.51147	ENSG00000171862.10	16	0.758601	8.16377e-07
chr10:88285506:88314466:clu_13153_NA:ENSG00000184719.11	6197	1.01936	3342.56	84.4512	0.000840939	10-88103196-T-A	-481334	11	11	0.0447154	1	0.000425539	1.20361	0.329431	0.938006	0.937703	ENSG00000184719.11	5	0.833681	1.71452e-06
chr10:88775163:88778009:clu_13160_NA:ENSG00000204020.5	6337	1.01703	6183.92	85.7039	0.00018461	10-88852475-C-T	91069	5	5	0.0203252	1	8.96622e-05	2.34324	0.572358	0.678332	0.673905	ENSG00000204020.5	8	0.796677	9.14928e-07
chr10:88823378:88826038:clu_13161_NA:ENSG00000152766.5	6613	1.05095	712.293	80.4757	0.00125055	10-89496065-T-A	644247	54	65	0.264228	1	0.000484337	-0.554679	0.153417	0.579342	0.56691	ENSG00000152766.5	2	0.773247	9.52765e-06
chr10:88880638:88901656:clu_13163_NA:ENSG00000138134.11	6673	0.975288	4536.92	75.9328	0.000710715	10-89415166-A-G	535432	12	12	0.0491803	1	0.000163869	-1.32283	0.336843	0.962804	0.962198	ENSG00000138134.11	11	0.839029	9.8083e-07
chr10:88922436:88923168:clu_13167_NA:ENSG00000180139.11	6767	0.958365	289.969	63.6096	0.00569576	10-88764578-C-T	-167812	6	6	0.0243902	1	0.000764845	-1.49807	0.430619	0.821318	0.820926	ENSG00000180139.11	1	0.817219	1.38459e-05
chr10:89010815:89011999:clu_13173_NA:ENSG00000026103.21	6865	0.884041	1806.32	61.2462	0.000663207	10-89357609-A-G	367027	5	5	0.0203252	1	2.40595e-05	-1.60145	0.360304	0.733227	0.742839	ENSG00000026103.21	13	0.809389	1.35351e-06
chr10:88943907:88947258:clu_13169_NA:ENSG00000107796.13	6866	0.881853	765.171	62.9212	0.000318358	10-88348857-T-C	-642482	3	3	0.0121951	1	1.05445e-05	-2.47601	0.531713	0.258274	0.269393	ENSG00000107796.13	5	0.640947	3.14528e-06
chr10:89332627:89338661:clu_13179_NA:ENSG00000119917.13	7397	1.03516	859.905	85.8105	4.4014e-05	10-89310942-T-C	-16952	34	37	0.150407	1	1.89511e-05	-0.859223	0.190658	0.0286971	0.0325911	ENSG00000119917.13	2	0.208809	7.26144e-06
chr10:89392717:89399895:clu_13180_NA:ENSG00000185745.9	7457	0.950732	884.722	63.5907	0.00261203	10-89549385-A-G	156839	6	6	0.0243902	1	0.00024805	-1.51375	0.397328	0.907809	0.909419	ENSG00000185745.9	4	0.830299	4.32707e-06
chr10:89247649:89251737:clu_13177_NA:ENSG00000107798.17	7481	1.018	714.034	82.3116	1.95746e-06	10-89245159-C-A	-169398	65	84	0.341463	1	3.65235e-07	-0.786708	0.143734	0.00109989	0.00123137	ENSG00000107798.17	2	0.0148683	7.96595e-06
chr10:89414803:89417205:clu_13181_NA:ENSG00000152778.8	7481	0.901108	66.6348	31.389	0.00704982	10-89045124-TATTCCTC-T	-369462	5	5	0.0203252	1	2.7705e-06	-1.55667	0.311997	0.419958	0.425917	ENSG00000152778.8	1	0.721487	4.14274e-05
chr10:89762835:89768290:clu_13184_NA:ENSG00000138182.14	7851	0.979534	1004.33	74.1674	0.000407962	10-90263442-G-A	561832	18	20	0.0813008	1	6.82456e-05	-1.00051	0.240034	0.340666	0.346094	ENSG00000138182.14	3	0.68768	4.54431e-06
chr10:90872068:90874869:clu_13199_NA:ENSG00000148688.13	6937	0.809001	603.01	49.7875	0.000770235	10-91602068-C-T	730352	18	19	0.0772358	1	3.62089e-06	-1.00129	0.203362	0.441956	0.472322	ENSG00000148688.13	11	0.743903	2.25221e-06
chr10:91251440:91261326:clu_13212_NA:ENSG00000180628.14	6380	0.887772	1269.01	59.4679	9.87462e-05	10-90304304-TAAAATA-T	-858708	3	3	0.0121951	1	9.45245e-07	-2.53292	0.482558	0.153185	0.155854	ENSG00000180628.14	13	0.520184	1.9789e-06
chr10:91817229:91819270:clu_13219_NA:ENSG00000107854.5	5826	0.84765	483.492	45.7444	0.00418932	10-91408056-GC-G	-390256	3	3	0.0121951	1	3.85145e-05	-2.00159	0.463201	0.90241	0.899682	ENSG00000107854.5	14	0.829059	3.84989e-06
chr10:91962678:91964077:clu_13235_NA:ENSG00000095564.13	5870	0.773154	767.832	53.9072	0.00187622	10-91031409-G-A	-892360	79	91	0.372951	1	3.89427e-05	-0.737732	0.170839	0.830617	0.835565	ENSG00000095564.13	20	0.818474	1.28536e-06
chr10:92181019:92192546:clu_13244_NA:ENSG00000107864.14	6013	1.02136	1064.88	75.1015	0.000157137	10-92761808-G-T	470721	72	78	0.317073	1	2.32472e-05	0.854014	0.191756	0.145585	0.146836	ENSG00000107864.14	4	0.506153	5.44108e-06
chr10:92333625:92340673:clu_13248_NA:ENSG00000198060.9	6013	0.952832	929.456	64.1144	0.000170397	10-91662414-ATG-A	-628749	3	3	0.0121951	1	5.1783e-06	2.63771	0.54552	0.163784	0.163196	ENSG00000198060.9	7	0.529672	4.17335e-06
chr10:92483337:92487196:clu_13255_NA:ENSG00000119912.15	6854	0.974642	4473.56	78.2844	8.69238e-05	10-93019116-T-G	445040	14	14	0.057377	1	1.68779e-05	-1.26674	0.279233	0.333167	0.334327	ENSG00000119912.15	16	0.680076	9.90881e-07
chr10:92692099:92692368:clu_13267_NA:ENSG00000152804.10	6845	1.05037	648.17	76.5978	0.000268387	10-92959627-T-C	269676	27	28	0.114754	1	5.36281e-05	-0.891048	0.210497	0.144886	0.142726	ENSG00000152804.10	2	0.500322	1.04386e-05
chr10:92955714:92974053:clu_13277_NA:ENSG00000138190.16	7001	0.732137	177.313	35.1977	0.00471125	10-92554665-T-C	-280048	4	4	0.0163934	1	3.5068e-06	-1.50374	0.304919	0.659034	0.694114	ENSG00000138190.16	14	0.800603	3.72612e-06
chr10:93323173:93323270:clu_13284_NA:ENSG00000138119.16	7245	1.04948	6442.02	83.0857	8.57108e-05	10-93772725-T-C	290408	22	25	0.101626	1	2.92399e-05	0.971745	0.221164	0.40496	0.400422	ENSG00000138119.16	14	0.711504	1.04546e-06
chr10:93698396:93700030:clu_13301_NA:ENSG00000148690.11	6994	0.817998	768.617	53.86	1.5749e-05	10-93229019-G-A	-473553	4	4	0.0162602	1	1.09476e-08	-2.60698	0.415859	0.0387961	0.0287118	ENSG00000148690.11	10	0.190842	1.90623e-06
chr10:94358215:94361665:clu_13310_NA:ENSG00000173145.11	7107	0.901894	664.451	64.9736	0.00161721	10-94376351-A-C	13392	13	13	0.0528455	1	0.000146672	-1.31971	0.333416	0.690831	0.699504	ENSG00000173145.11	4	0.802429	4.17459e-06
chr10:94442019:94474668:clu_13312_NA:ENSG00000108239.8	7046	0.879011	913.385	61.0925	0.00223497	10-95344185-T-A	941681	6	6	0.0243902	1	0.000146191	-1.54844	0.391114	0.90191	0.895136	ENSG00000108239.8	7	0.828744	2.58105e-06
chr10:94574187:94574554:clu_13315_NA:ENSG00000119969.14	6840	1.05521	474.073	82.1916	0.00231566	10-93969729-C-T	-531705	10	10	0.0406504	1	0.00111736	1.39234	0.414041	0.649535	0.644197	ENSG00000119969.14	1	0.790201	1.46344e-05
chr10:95271784:95290820:clu_13323_NA:ENSG00000107438.8	7104	1.03494	1333.22	78.3111	0.000971009	10-95470985-C-T	179961	42	50	0.203252	1	0.000299114	-0.535973	0.142694	0.718328	0.713354	ENSG00000107438.8	5	0.804961	4.67792e-06
chr10:95611442:95613742:clu_13329_NA:ENSG00000059573.8	7420	0.847202	985.7	62.4606	6.12228e-05	10-96582299-G-T	925593	6	6	0.0243902	1	8.50574e-07	-1.57524	0.298675	0.0976902	0.0954287	ENSG00000059573.8	9	0.414004	1.88166e-06
chr10:95664300:95682651:clu_13336_NA:ENSG00000119977.20	7429	1.00096	5556.11	81.4444	7.3249e-14	10-95658962-C-A	-35181	54	63	0.256098	1	8.90588e-16	1.11485	0.115199	9.999e-05	3.98484e-10	ENSG00000119977.20	13	1.43344e-08	9.30423e-07
chr10:95839808:95844476:clu_13344_NA:ENSG00000138185.18	7391	0.786058	821.701	49.9897	1.73109e-05	10-95712813-T-A	1034	85	106	0.434426	1	3.51017e-09	-0.939733	0.144165	0.0492951	0.0378431	ENSG00000138185.18	21	0.2313	1.35166e-06
chr10:95993112:95995269:clu_13354_NA:ENSG00000188649.12	7252	0.996918	415.26	74.2904	0.00384607	10-95310914-G-A	-596689	5	5	0.0203252	1	0.00113914	1.51114	0.450169	0.79762	0.799059	ENSG00000188649.12	1	0.817219	1.21646e-05
chr10:96050466:96056701:clu_13359_NA:ENSG00000107443.15	6913	1.00804	1607.97	82.4426	0.000243513	10-95555592-G-A	-487802	60	71	0.288618	1	8.88549e-05	0.638319	0.155821	0.315868	0.320247	ENSG00000107443.15	3	0.67352	3.34638e-06
chr10:95904938:95907778:clu_13349_NA:ENSG00000226688.6	6780	0.989353	1134.54	72.932	0.000468159	10-96728070-C-CTG	637832	38	43	0.177686	1	7.04906e-05	0.691445	0.166235	0.417858	0.417389	ENSG00000226688.6	3	0.718226	4.26185e-06
chr10:96130752:96132586:clu_13362_NA:ENSG00000177853.14	6735	0.918577	1312.39	63.6803	0.000517214	10-97103804-G-A	974089	24	27	0.109756	1	2.40854e-05	1.07964	0.242919	0.522148	0.533138	ENSG00000177853.14	7	0.766738	2.368e-06
chr10:96230834:96242735:clu_13370_NA:ENSG00000095585.16	6598	0.84384	261.588	37.1994	0.00222638	10-96822808-AATTAATTT-A	551221	5	5	0.0203252	1	1.05643e-06	-1.62697	0.311537	0.49915	0.5222	ENSG00000095585.16	10	0.763016	6.90741e-06
chr10:96562138:96565304:clu_13381_NA:ENSG00000077147.14	6385	0.843012	384.5	44.3831	0.00123107	10-96215001-T-C	-372451	3	3	0.0121951	1	2.39741e-06	-2.43227	0.484064	0.434957	0.458904	ENSG00000077147.14	9	0.737463	4.66836e-06
chr10:96656934:96673258:clu_13385_NA:ENSG00000155629.14	6280	0.975529	4708.61	71.8986	4.60228e-05	10-96747782-C-T	27268	5	5	0.0203252	1	3.1148e-06	1.96504	0.396121	0.20488	0.204605	ENSG00000155629.14	16	0.584315	9.46425e-07
chr10:96833479:96907265:clu_13388_NA:ENSG00000196233.12	6359	1.01245	5105.39	84.9916	8.15737e-05	10-96642290-G-A	-189970	79	99	0.402439	1	3.4069e-05	0.623935	0.143315	0.338066	0.334718	ENSG00000196233.12	7	0.680299	1.08035e-06
chr10:97226132:97229147:clu_13395_NA:ENSG00000187122.16	6033	0.974105	249.355	60.2965	0.00171883	10-97685367-C-T	499447	4	4	0.0162602	1	8.85521e-05	-2.09986	0.512484	0.355064	0.361417	ENSG00000187122.16	1	0.691721	1.77205e-05
chr10:97229874:97235217:clu_13397_NA:ENSG00000213390.10	5920	0.829775	354.32	39.7591	0.000304827	10-96972294-T-A	-320379	3	3	0.0121951	1	2.51594e-08	-2.68361	0.44109	0.155884	0.159936	ENSG00000213390.10	9	0.525511	4.55691e-06
chr10:97380913:97381386:clu_13418_NA:ENSG00000052749.13	6022	0.792269	663.234	45.9572	0.00125457	10-97712965-G-A	286889	9	10	0.0406504	1	3.71776e-06	-1.08935	0.221539	0.633037	0.663592	ENSG00000052749.13	17	0.794105	1.7703e-06
chr10:97426446:97430379:clu_13424_NA:ENSG00000171314.8	6022	0.876262	52.7814	27.288	0.00159987	10-96983480-A-G	-442680	4	4	0.0162602	1	3.76048e-09	-1.60405	0.246646	0.124188	0.115553	ENSG00000171314.8	1	0.455354	4.38251e-05
chr10:97441259:97445732:clu_13426_NA:ENSG00000171311.12	6087	0.910238	163.047	32.61	0.00212489	10-97790554-T-G	344537	3	3	0.0121951	1	1.59256e-07	2.80174	0.494499	0.340866	0.336581	ENSG00000171311.12	7	0.681371	1.80204e-05
chr10:97454799:97455714:clu_13430_NA:ENSG00000171307.18	6087	0.981811	5248.86	71.4992	0.00047172	10-96788339-C-A	-657792	27	28	0.113821	1	6.01546e-05	-0.905892	0.215574	0.917008	0.918683	ENSG00000171307.18	18	0.831201	8.81321e-07
chr10:97466585:97466776:clu_13440_NA:ENSG00000155229.20	6104	0.867747	2231.68	54.6516	0.000104589	10-97037348-G-A	-461446	8	8	0.0325203	1	3.43859e-07	-1.6584	0.302217	0.261874	0.267537	ENSG00000155229.20	31	0.639645	9.72178e-07
chr10:97656974:97662907:clu_13450_NA:ENSG00000155252.13	6297	0.938984	1275.77	70.725	0.000994992	10-96770577-AAAAAAAG-A	-870109	32	34	0.139344	1	0.000145615	-0.913306	0.230624	0.736626	0.741671	ENSG00000155252.13	5	0.809238	2.78497e-06
chr10:97737321:97738477:clu_13455_NA:ENSG00000155256.17	6399	0.933581	4007.65	69.9596	2.1501e-07	10-97739606-A-G	2485	86	109	0.443089	1	1.782e-09	0.880791	0.132138	0.00269973	0.00141346	ENSG00000155256.17	16	0.0167353	8.5612e-07
chr10:97850315:97859458:clu_13466_NA:ENSG00000155265.10	6393	0.922895	903.63	71.2001	0.00080681	10-98419517-C-T	569278	67	84	0.341463	1	0.000116712	-0.451574	0.112288	0.543746	0.555328	ENSG00000155265.10	3	0.771433	3.53969e-06
chr10:98134706:98163293:clu_13469_NA:ENSG00000166024.13	6446	0.992441	4427.6	74.5965	6.09247e-05	10-97879254-G-A	-255370	5	5	0.0203252	1	6.68194e-06	2.24228	0.469919	0.239976	0.239674	ENSG00000166024.13	13	0.617969	1.11182e-06
chr10:98388508:98390598:clu_13473_NA:ENSG00000119943.12	6162	0.773722	442.72	42.3044	5.31302e-05	10-98386156-A-G	-29028	74	98	0.401639	1	1.51061e-09	0.779136	0.116265	0.0668933	0.0588113	ENSG00000119943.12	19	0.308655	2.24131e-06
chr10:98429642:98430571:clu_13490_NA:ENSG00000107521.18	6146	0.921699	3234.06	65.623	1.04539e-06	10-98429811-C-A	-17136	24	24	0.097561	1	4.89931e-09	-1.48536	0.230443	0.00769923	0.0054363	ENSG00000107521.18	24	0.0516698	9.81164e-07
chr10:99403634:99403724:clu_13498_NA:ENSG00000120053.10	6475	1.02682	1384.8	85.5679	6.29721e-05	10-100021287-C-T	590663	9	9	0.0365854	1	2.72882e-05	-1.59798	0.362201	0.0736926	0.0772802	ENSG00000120053.10	4	0.368272	4.31072e-06
chr10:99612599:99613696:clu_13502_NA:ENSG00000155287.10	6065	1.02292	1112.47	75.1704	0.000675507	10-99043791-A-G	-576818	9	9	0.0365854	1	0.000142484	1.60884	0.405635	0.526647	0.517578	ENSG00000155287.10	4	0.76121	5.25307e-06
chr10:99732409:99736246:clu_13512_NA:ENSG00000198018.6	6068	1.05043	1734.65	80.8571	0.000500156	10-98716442-A-AAAATAAATAAAT	-943064	3	3	0.0121951	1	0.00017368	-1.81644	0.464467	0.562944	0.55718	ENSG00000198018.6	6	0.771474	3.90185e-06
chr10:99732409:99736246:clu_13512_NA:ENSG00000119929.12	6012	0.855438	437.417	52.858	0.00495903	10-98716442-A-AAAATAAATAAAT	-986116	3	3	0.0121951	1	0.00017368	-1.81644	0.464467	0.918208	0.912549	ENSG00000119929.12	7	0.830868	4.51966e-06
chr10:99713479:99716348:clu_13507_NA:ENSG00000014919.12	5950	1.00003	1358.31	75.7715	0.000161002	10-100709642-C-T	977542	5	5	0.0203252	1	2.60439e-05	1.92173	0.434382	0.194781	0.196431	ENSG00000014919.12	6	0.574056	3.78584e-06
chr10:99830851:99831611:clu_13525_NA:ENSG00000023839.10	5973	1.01871	8044.5	87.2689	0.000147756	10-100359197-T-C	576465	17	18	0.0731707	1	8.17404e-05	-1.12894	0.274066	0.686731	0.688086	ENSG00000023839.10	15	0.799033	7.09864e-07
chr10:99908094:99908953:clu_13533_NA:ENSG00000107554.16	5988	0.819068	808.866	58.3966	0.000276139	10-100870243-G-T	860324	64	74	0.301653	1	3.81233e-06	-0.713088	0.145202	0.271273	0.283479	ENSG00000107554.16	10	0.652791	1.8276e-06
chr10:100156234:100164004:clu_13537_NA:ENSG00000107566.13	6115	0.934525	968.125	69.3766	0.00013246	10-101146603-G-A	958269	8	9	0.0365854	1	8.47608e-06	-1.56216	0.331535	0.141286	0.141659	ENSG00000107566.13	5	0.498841	3.56586e-06
chr10:100200780:100202088:clu_13546_NA:ENSG00000213341.10	6102	0.898214	836.652	53.06	0.000954623	10-100361822-A-G	132203	68	82	0.333333	1	1.05322e-05	0.637607	0.136915	0.587941	0.598761	ENSG00000213341.10	8	0.781059	3.23147e-06
chr10:100256476:100260966:clu_13554_NA:ENSG00000095485.16	6122	0.975571	5184.39	71.9822	0.000159538	10-101025278-C-T	757598	3	3	0.0121951	1	1.57325e-05	2.35797	0.517716	0.569443	0.574118	ENSG00000095485.16	19	0.776191	8.59786e-07
chr10:100286213:100286605:clu_13557_NA:ENSG00000196072.11	6131	0.994478	968.797	69.013	0.000684034	10-100174478-C-T	-112234	82	103	0.421488	1	7.27732e-05	-0.574282	0.138354	0.484152	0.487345	ENSG00000196072.11	4	0.749009	5.14145e-06
chr10:100356764:100360734:clu_13565_NA:ENSG00000099194.5	6100	1.05079	775.98	82.6163	0.000813968	10-99508770-C-T	-838354	4	4	0.0162602	1	0.000353572	-2.24073	0.604346	0.453755	0.443941	ENSG00000099194.5	2	0.730063	8.73832e-06
chr10:100374012:100380983:clu_13567_NA:ENSG00000235823.1	6103	1.0274	849.171	77.7881	0.00168507	10-101143928-G-GAAGAAAGAAAGA	770313	3	3	0.012605	1	0.000551383	2.24829	0.62853	0.754225	0.752006	ENSG00000235823.1	2	0.809389	7.05196e-06
chr10:100498207:100498705:clu_13578_NA:ENSG00000075826.16	6002	0.865161	6369.54	71.0236	1.21285e-05	10-101026014-A-C	506150	53	60	0.243902	1	4.71167e-07	-0.846818	0.156422	0.112689	0.110803	ENSG00000075826.16	32	0.445623	3.34086e-07
chr10:100536135:100536411:clu_13587_NA:ENSG00000166135.13	5974	0.990738	995.622	67.6568	0.000544256	10-101088102-G-A	559030	4	4	0.0162602	1	4.50129e-05	-2.14333	0.500799	0.420758	0.422993	ENSG00000166135.13	5	0.72052	4.89578e-06
chr10:100523929:100526399:clu_13583_NA:ENSG00000166136.15	5967	0.966388	1485.62	69.2182	0.000436398	10-100744771-C-T	214771	7	7	0.0284553	1	4.08895e-05	-1.29015	0.299661	0.492851	0.4937	ENSG00000166136.15	8	0.751507	2.83871e-06
chr10:100929439:100929830:clu_13593_NA:ENSG00000119906.11	5433	0.791284	150.312	33.802	0.00489387	10-101275033-A-AATT	362464	40	45	0.1875	1	2.42477e-06	-0.570976	0.113697	0.590941	0.624976	ENSG00000119906.11	12	0.787313	7.7473e-06
chr10:100987613:100989644:clu_13604_NA:ENSG00000107815.7	5295	1.00162	2008.22	77.09	0.000206405	10-101361832-C-T	374465	12	12	0.0487805	1	4.12698e-05	1.2158	0.282554	0.336966	0.338587	ENSG00000107815.7	6	0.682152	2.58396e-06
chr10:100983817:100986749:clu_13603_NA:ENSG00000055950.16	5295	0.811875	749.479	54.6033	4.64027e-20	10-100976078-C-G	-11437	47	52	0.211382	1	1.83705e-33	1.74761	0.0933832	9.999e-05	4.64444e-14	ENSG00000055950.16	11	3.10428e-12	1.8568e-06
chr10:101004166:101005458:clu_13609_NA:ENSG00000107816.17	5261	1.00957	1277.99	85.5112	0.000618538	10-100893902-C-T	-102716	7	7	0.0286885	1	0.000330439	-1.44837	0.388583	0.537846	0.541987	ENSG00000107816.17	3	0.769281	4.24678e-06
chr10:101032482:101034692:clu_13613_NA:ENSG00000107819.13	5163	1.02848	993.755	79.1107	0.000979565	10-100376832-TGGTA-T	-654402	6	6	0.0243902	1	0.000324463	-1.48723	0.398441	0.608439	0.609975	ENSG00000107819.13	4	0.783155	6.06146e-06
chr10:101538371:101550699:clu_13620_NA:ENSG00000166167.17	4684	0.887915	1684.56	69.8206	0.000995089	10-102306046-C-CTA	952013	75	91	0.372951	1	0.000131787	-0.607079	0.152229	0.844616	0.843752	ENSG00000166167.17	11	0.8207	1.49225e-06
chr10:101608937:101609367:clu_13625_NA:ENSG00000166171.12	4628	0.924944	1215.54	72.1112	0.000443806	10-101266156-C-CCTG	-304404	9	10	0.0406504	1	5.98043e-05	1.37081	0.326087	0.443856	0.454884	ENSG00000166171.12	5	0.735769	2.66735e-06
chr10:101584919:101587246:clu_13623_NA:ENSG00000166169.16	4638	0.782107	1909.39	65.0891	0.000112565	10-101201400-C-A	-386870	37	39	0.158537	1	3.38069e-06	0.950763	0.192439	0.269473	0.295623	ENSG00000166169.16	18	0.65807	5.61204e-07
chr10:101667980:101672915:clu_13628_NA:ENSG00000107829.13	4617	0.844303	99.0129	35.6426	0.0144725	10-102160718-T-C	465423	25	27	0.109756	1	6.65749e-05	-1.05716	0.253218	0.80082	0.813854	ENSG00000107829.13	4	0.817219	1.83244e-05
chr10:101782597:101783273:clu_13631_NA:ENSG00000107833.10	4568	1.00892	1317.19	79.3495	0.000570293	10-101014671-G-GACAC	-768742	7	7	0.0284553	1	0.000175584	1.75978	0.450332	0.522848	0.524049	ENSG00000107833.10	5	0.763875	4.10546e-06
chr10:101792901:101793913:clu_13633_NA:ENSG00000198408.13	4600	1.02876	6267.6	81.8188	0.000316678	10-101012591-C-CTG	-805874	31	32	0.130081	1	0.000112671	0.856286	0.212409	0.857314	0.856152	ENSG00000198408.13	17	0.82294	9.62535e-07
chr10:101828696:101829075:clu_13640_NA:ENSG00000120049.18	4598	0.926364	81.9072	43.8758	0.0175149	10-101042674-G-A	-801246	3	3	0.0121951	1	0.000487019	-1.93456	0.535317	0.786921	0.788716	ENSG00000120049.18	1	0.81633	3.99735e-05
chr10:102014024:102023477:clu_13649_NA:ENSG00000120029.12	4691	0.834098	921.809	53.4281	3.27019e-05	10-101746519-G-A	-309674	11	11	0.0447154	1	3.3809e-08	-1.98964	0.330622	0.0649935	0.0564962	ENSG00000120029.12	21	0.30189	1.81359e-06
chr10:102105244:102109035:clu_13655_NA:ENSG00000198728.10	4650	0.972998	1735.88	74.7688	0.00027095	10-101283818-C-G	-836635	12	12	0.0504202	1	4.39052e-05	1.19757	0.279384	0.382762	0.388548	ENSG00000198728.10	11	0.707279	2.52855e-06
chr10:102133221:102137850:clu_13662_NA:ENSG00000148840.10	4637	0.925258	1285.17	72.4017	0.00179828	10-101541265-C-CTTT	-591729	6	6	0.0245902	1	0.000371233	-1.65718	0.448674	0.914909	0.913503	ENSG00000148840.10	9	0.830878	2.52805e-06
chr10:102161093:102161556:clu_13670_NA:ENSG00000166197.16	4608	0.867269	433.394	61.1863	0.00570571	10-102351592-TTAAA-T	199416	6	6	0.0243902	1	0.000601303	-1.21749	0.342837	0.940606	0.934925	ENSG00000166197.16	7	0.833681	4.98882e-06
chr10:102366506:102367114:clu_13682_NA:ENSG00000107862.4	4566	0.829303	815.082	54.0564	0.00332504	10-102455246-T-G	209714	6	6	0.0243902	1	0.000104832	1.72405	0.42557	0.962804	0.952988	ENSG00000107862.4	25	0.837605	1.97305e-06
chr10:102402159:102402252:clu_13698_NA:ENSG00000077150.18	4345	0.913462	1254.55	67.8735	0.000358777	10-102658899-C-T	264789	85	103	0.418699	1	2.62275e-05	0.687376	0.155437	0.388361	0.406078	ENSG00000077150.18	17	0.713185	2.3933e-06
chr10:102421507:102421787:clu_13706_NA:ENSG00000107872.12	4326	0.968276	127.846	65.5156	0.00322754	10-101913168-T-TG	-506021	63	67	0.27459	1	0.000412671	-0.627632	0.171363	0.355364	0.35391	ENSG00000107872.12	1	0.689686	3.33706e-05
chr10:102405536:102407223:clu_13701_NA:ENSG00000059915.16	4325	0.912579	123.93	48.9441	0.00178198	10-101898187-A-AT	-523352	6	6	0.0247934	1	1.42296e-05	-1.65746	0.361866	0.225977	0.23535	ENSG00000059915.16	2	0.615322	2.40904e-05
chr10:102424792:102425115:clu_13711_NA:ENSG00000107874.10	4317	0.874977	219.407	49.0862	0.0055334	10-102076050-T-C	-356611	8	8	0.0325203	1	0.000118944	-1.30243	0.324284	0.740426	0.751305	ENSG00000107874.10	5	0.809389	1.04348e-05
chr10:102450330:102452090:clu_13713_NA:ENSG00000269609.5	4304	0.965139	838.685	66.6386	0.000441082	10-103260688-C-A	810871	7	7	0.0284553	1	2.93764e-05	1.73455	0.394886	0.326767	0.325887	ENSG00000269609.5	7	0.676867	4.9903e-06
chr10:102461450:102468955:clu_13714_NA:ENSG00000138111.14	4299	0.853584	1177.9	61.2025	1.55266e-06	10-102487781-G-A	26386	69	81	0.331967	1	2.48757e-09	-0.941186	0.142747	0.0109989	0.00485783	ENSG00000138111.14	18	0.047597	1.65448e-06
chr10:102490613:102502600:clu_13722_NA:ENSG00000138107.12	4360	1.05595	535.389	78.44	0.000237959	10-103461979-A-G	959268	92	120	0.487805	1	5.69791e-05	0.569695	0.135101	0.09979	0.103834	ENSG00000138107.12	3	0.431302	1.30085e-05
chr10:102504334:102509169:clu_13723_NA:ENSG00000107882.11	4364	0.99428	1113.2	72.9611	0.00154057	10-103498728-G-C	994741	11	11	0.0447154	1	0.000321441	-1.11659	0.298928	0.824018	0.821831	ENSG00000107882.11	8	0.817219	4.46937e-06
chr10:102645187:102655080:clu_13730_NA:ENSG00000171206.13	4456	0.916235	456.357	62.1863	0.0028262	10-103529937-G-A	885441	6	6	0.0243902	1	0.000236765	1.58969	0.415812	0.744526	0.75552	ENSG00000171206.13	6	0.809812	6.70401e-06
chr10:102676941:102685816:clu_13734_NA:ENSG00000138175.8	4511	0.868534	158.337	46.1189	0.00202248	10-101858094-C-G	-856313	4	4	0.0162602	1	9.91481e-06	-2.23866	0.479136	0.321668	0.338529	ENSG00000138175.8	4	0.682152	1.37882e-05
chr10:102727157:102728431:clu_13739_NA:ENSG00000156398.12	4511	1.0116	1728.52	72.4167	1.06978e-12	10-102727625-C-T	13087	47	57	0.233607	1	4.68592e-16	-1.3241	0.134992	9.999e-05	1.45726e-09	ENSG00000156398.12	11	4.93372e-08	3.17579e-06
chr10:102744143:102797993:clu_13743_NA:ENSG00000166272.16	4559	0.935661	426.147	61.5937	0.0027239	10-103498477-C-T	754507	9	9	0.0368852	1	0.000209007	-1.26873	0.328809	0.710029	0.712605	ENSG00000166272.16	4	0.804961	8.16108e-06
chr10:102832871:102834177:clu_13744_NA:ENSG00000203886.4	4740	1.01991	521.811	69.5057	0.00937689	10-101855606-C-A	-977115	3	3	0.0121951	1	0.00249372	1.77506	0.571171	0.991901	0.992325	ENSG00000203886.4	3	0.842348	1.10162e-05
chr10:102878991:102890544:clu_13750_NA:ENSG00000214435.7	4817	0.906688	448.231	58.8022	0.00107571	10-102577086-T-TC	-292430	68	77	0.315126	1	3.46055e-05	-0.632476	0.145414	0.415258	0.430039	ENSG00000214435.7	5	0.722415	6.39671e-06
chr10:102920101:102927345:clu_13752_NA:ENSG00000148842.17	4896	0.896799	357.103	61.5941	0.000787528	10-103582189-C-T	663896	3	3	0.0121951	1	3.28141e-05	2.7665	0.634013	0.279872	0.293192	ENSG00000148842.17	3	0.657286	7.49693e-06
chr10:103174982:103181185:clu_13757_NA:ENSG00000076685.18	5154	0.989265	7678.35	74.513	5.14591e-05	10-103032493-CAG-C	-160813	22	22	0.0901639	1	5.34597e-06	-1.15776	0.239836	0.334567	0.331525	ENSG00000076685.18	34	0.67958	6.29399e-07
chr10:103347297:103347395:clu_13763_NA:ENSG00000156374.14	5249	1.02809	2000.57	79.2844	0.000419821	10-103453420-C-CTTA	102286	81	103	0.421488	1	0.000121743	0.582687	0.145312	0.561144	0.555361	ENSG00000156374.14	6	0.771433	3.00455e-06
chr10:103373595:103378235:clu_13765_NA:ENSG00000148835.10	5255	1.05456	1026.02	81.5842	0.000917336	10-102437606-TG-T	-930361	27	30	0.121951	1	0.000371641	-0.72315	0.195807	0.591241	0.585912	ENSG00000148835.10	4	0.778401	6.73938e-06
chr10:103392466:103394199:clu_13770_NA:ENSG00000173915.14	5263	0.972872	1065.18	67.7545	1.5329e-15	10-103295206-C-T	-101260	53	62	0.254098	1	5.37844e-21	1.25712	0.103395	9.999e-05	3.44806e-12	ENSG00000173915.14	6	1.60188e-10	4.11756e-06
chr10:103396730:103398416:clu_13771_NA:ENSG00000148843.13	5262	0.871127	240.647	30.5033	0.000738069	10-102566185-G-A	-830463	3	4	0.0162602	1	2.57624e-09	-1.80412	0.273943	0.208879	0.214875	ENSG00000148843.13	22	0.596491	9.24723e-06
chr10:103450573:103451083:clu_13790_NA:ENSG00000138172.10	5279	0.798211	156.291	35.8413	0.0243408	10-103833472-T-C	381070	60	70	0.284553	1	0.000250119	0.521111	0.136866	0.994801	0.986659	ENSG00000138172.10	11	0.841969	7.92014e-06
chr10:103571113:103571501:clu_13792_NA:ENSG00000107954.10	5225	0.816213	237.482	47.703	0.00305909	10-102875591-C-T	-618388	58	67	0.27459	1	3.07114e-05	-0.509846	0.11638	0.579542	0.608026	ENSG00000107954.10	5	0.782788	6.07972e-06
chr10:103627202:103660983:clu_13796_NA:ENSG00000107957.16	5311	0.938422	217.59	51.2895	0.0055067	10-103713077-C-T	-142466	4	4	0.0162602	1	0.000165849	-2.05525	0.523795	0.716628	0.72293	ENSG00000107957.16	2	0.805984	1.62717e-05
chr10:103857338:103857653:clu_13804_NA:ENSG00000107960.10	5333	0.9888	1635.32	71.4139	0.000436671	10-103858150-A-C	-60055	63	76	0.308943	1	5.38613e-05	0.520097	0.122899	0.510249	0.515849	ENSG00000107960.10	7	0.76043	2.94723e-06
chr10:104003527:104005561:clu_13811_NA:ENSG00000065613.13	5402	0.97551	825.519	72.2264	0.00101963	10-104761525-C-T	794324	72	82	0.333333	1	0.000176404	0.479494	0.122745	0.581242	0.580578	ENSG00000065613.13	4	0.777321	5.39771e-06
chr10:104032290:104032674:clu_13814_NA:ENSG00000065618.18	5561	0.8314	53.3316	34.0568	0.0348238	10-104970327-G-T	884325	7	7	0.0284553	1	0.000427684	-0.962039	0.26342	0.886411	0.886934	ENSG00000065618.18	1	0.828363	3.07171e-05
chr10:104124124:104125513:clu_13816_NA:ENSG00000156384.14	5610	1.02928	931.661	80.6679	0.00071961	10-104022903-C-T	-99155	15	17	0.0691057	1	0.000259827	-0.990276	0.260835	0.479552	0.474512	ENSG00000156384.14	3	0.744045	6.49344e-06
chr10:104263077:104266084:clu_13820_NA:ENSG00000148834.12	5707	1.00585	1708.04	73.6667	5.14382e-08	10-104279332-A-C	43976	4	4	0.0163934	1	7.43631e-10	-2.65842	0.387869	0.00019998	8.29806e-05	ENSG00000148834.12	8	0.00131249	3.11169e-06
chr10:104297684:104299128:clu_13821_NA:ENSG00000065621.14	5682	1.02394	1430.49	76.5659	0.00280369	10-104454217-A-G	185344	4	4	0.0162602	1	0.000922117	1.93011	0.56404	0.977902	0.981027	ENSG00000065621.14	4	0.841135	4.10812e-06
chr10:104351927:104353118:clu_13827_NA:ENSG00000231233.1	5824	0.909476	85.0773	41.9766	0.00410217	10-104868495-C-T	514920	3	3	0.0121951	1	1.63976e-05	-2.02966	0.446676	0.330467	0.339023	ENSG00000231233.1	1	0.682152	3.43647e-05
chr10:104403840:104406689:clu_13832_NA:ENSG00000120051.14	5824	0.977878	2189.13	73.9979	0.000129205	10-103957085-T-TA	-396679	74	89	0.364754	1	1.57826e-05	0.745482	0.163708	0.251075	0.256107	ENSG00000120051.14	8	0.63023	2.06442e-06
chr10:109886341:109888503:clu_13848_NA:ENSG00000108039.17	6126	0.909008	2358.96	61.0011	0.000297984	10-109500915-AATG-A	-422638	3	3	0.0121951	1	6.91211e-06	2.74495	0.57629	0.536246	0.549728	ENSG00000108039.17	24	0.77067	1.23481e-06
chr10:110106053:110112777:clu_13852_NA:ENSG00000148700.14	6061	0.789147	746.61	53.5982	0.00202674	10-110479191-A-AAAAC	482823	14	14	0.057377	1	4.21677e-05	1.30003	0.30253	0.844216	0.84372	ENSG00000148700.14	16	0.8207	1.52945e-06
chr10:110228321:110279180:clu_13860_NA:ENSG00000119950.20	6039	1.01359	2670.59	86.2166	0.00118037	10-110379939-A-AAT	172334	94	122	0.495935	1	0.000704986	0.577606	0.164866	0.955304	0.95617	ENSG00000119950.20	5	0.837978	2.07842e-06
chr10:110298790:110303468:clu_13862_NA:ENSG00000119953.12	5979	1.03519	1910.86	81.5187	0.000625519	10-109604341-A-G	-700610	7	7	0.0284553	1	0.000238504	-1.94184	0.508199	0.687331	0.683812	ENSG00000119953.12	5	0.797869	3.26828e-06
chr10:110507154:110510020:clu_13866_NA:ENSG00000138166.5	6334	1.0418	1433.91	81.3052	0.000899154	10-109676572-C-T	-821266	33	38	0.155738	1	0.000354812	-0.586924	0.158343	0.716428	0.709323	ENSG00000138166.5	3	0.804355	4.51111e-06
chr10:110567831:110568938:clu_13867_NA:ENSG00000108055.9	6477	0.837375	372.76	53.574	0.000668546	10-111191725-C-T	624034	9	10	0.0406504	1	6.31935e-06	-1.21123	0.2531	0.277372	0.296896	ENSG00000108055.9	5	0.658981	4.60482e-06
chr10:110872018:110875966:clu_13875_NA:ENSG00000150593.17	6649	1.02313	3924.94	85.8449	0.000418396	10-111350502-G-C	478707	93	120	0.491803	1	0.000221706	0.430887	0.112157	0.80102	0.799794	ENSG00000150593.17	6	0.817219	1.49068e-06
chr10:110870438:110872027:clu_13876_NA:ENSG00000203497.2	6647	1.02003	360.66	71.1215	0.00273523	10-110829644-G-C	-42589	43	47	0.191057	1	0.000566259	-0.784657	0.219844	0.627637	0.618938	ENSG00000203497.2	1	0.786259	1.59487e-05
chr10:110901612:110907680:clu_13877_NA:ENSG00000214413.7	6741	0.996705	2746.18	77.9788	0.000264805	10-110264804-A-T	-654470	7	7	0.0284553	1	6.153e-05	1.60825	0.383269	0.520548	0.518371	ENSG00000214413.7	6	0.76139	1.8372e-06
chr10:110965061:111000415:clu_13878_NA:ENSG00000108061.11	6741	1.00076	2801.69	75.728	0.000300745	10-111189236-G-A	269689	37	41	0.166667	1	5.58376e-05	-0.741309	0.175572	0.569243	0.56911	ENSG00000108061.11	8	0.773797	1.8431e-06
chr10:112160868:112161667:clu_13886_NA:ENSG00000119927.13	6154	1.02153	2820.49	88.8251	0.000730022	10-112782606-G-A	567229	51	57	0.231707	1	0.00050973	-0.634734	0.176296	0.866413	0.867947	ENSG00000119927.13	4	0.825245	2.05628e-06
chr10:112426359:112427218:clu_13902_NA:ENSG00000197142.10	6025	0.83909	946.785	55.1225	8.29508e-21	10-112442768-A-G	68750	15	15	0.0614754	1	1.96258e-34	2.50014	0.129658	9.999e-05	4.71175e-15	ENSG00000197142.10	13	3.56304e-13	1.83768e-06
chr10:112438389:112439506:clu_13904_NA:ENSG00000023041.11	5854	0.846356	864.791	51.0164	0.000851234	10-111754075-A-T	-692842	3	3	0.012605	1	5.68744e-06	2.90213	0.603118	0.569243	0.596808	ENSG00000023041.11	17	0.780312	2.13062e-06
chr10:112447467:112460524:clu_13907_NA:ENSG00000151532.13	5854	0.98399	3122.4	77.0829	0.000242628	10-112452690-A-AT	5692	55	61	0.247967	1	5.01338e-05	0.685976	0.161365	0.531847	0.538888	ENSG00000151532.13	7	0.768475	1.50069e-06
chr10:113146097:113150998:clu_13918_NA:ENSG00000148737.16	5575	0.960121	3597.36	67.7809	0.000283286	10-113393018-CAA-C	442768	68	80	0.327869	1	1.87497e-05	-0.703523	0.156013	0.649735	0.656192	ENSG00000148737.16	14	0.793473	1.12816e-06
chr10:113679978:113697494:clu_13921_NA:ENSG00000165806.19	6015	0.890832	1293.69	65.4274	0.00147671	10-112740229-G-A	-938933	10	10	0.0406504	1	0.000136145	-1.53975	0.386979	0.880212	0.877075	ENSG00000165806.19	6	0.826316	1.98393e-06
chr10:113898209:113901666:clu_13929_NA:ENSG00000196865.4	6072	1.04699	1020.42	84.9566	0.000977128	10-114760404-TCACACACACACA-T	905743	16	17	0.0702479	1	0.000522311	1.04507	0.290851	0.617038	0.610967	ENSG00000196865.4	2	0.783155	6.51483e-06
chr10:114144616:114145549:clu_13935_NA:ENSG00000165813.18	6098	0.834167	558.155	49.1617	0.00124666	10-114828135-C-T	653915	4	4	0.0162602	1	7.66955e-06	-2.27239	0.479705	0.561844	0.584544	ENSG00000165813.18	10	0.778401	2.99703e-06
chr10:114300690:114301354:clu_13940_NA:ENSG00000169129.14	5830	1.0367	1755.07	83.8942	0.00105642	10-114757589-C-G	352833	40	44	0.178862	1	0.000524737	0.67128	0.186893	0.833817	0.834404	ENSG00000169129.14	4	0.818409	3.58722e-06
chr10:114448026:114451624:clu_13942_NA:ENSG00000099204.18	5740	0.921773	988.91	56.3875	0.00089537	10-113843023-TACACACACACACACACACACACAC-T	-841980	6	6	0.0245902	1	1.73915e-05	1.18551	0.261773	0.609639	0.623445	ENSG00000099204.18	12	0.787313	3.2104e-06
chr10:114861334:114861435:clu_13954_NA:ENSG00000151553.14	5663	0.835945	164.931	38.4246	0.00303853	10-114756486-C-T	-65258	11	12	0.0491803	1	3.26895e-06	-1.29884	0.262453	0.452355	0.480075	ENSG00000151553.14	5	0.746847	1.02918e-05
chr10:114970440:114972135:clu_13956_NA:ENSG00000165832.5	5759	0.782574	119.921	42.9158	0.00267536	10-115824587-C-A	886394	5	6	0.0243902	1	8.27786e-06	-1.21003	0.25648	0.367263	0.38683	ENSG00000165832.5	3	0.707279	8.98111e-06
chr10:116954210:116960136:clu_13961_NA:ENSG00000187164.19	6430	1.03371	4232.53	86.1385	3.13869e-05	10-116860617-A-G	-265969	5	5	0.0203252	1	1.36118e-05	-2.09524	0.456315	0.112589	0.114405	ENSG00000187164.19	6	0.452379	1.4639e-06
chr10:117241786:117241885:clu_13963_NA:ENSG00000225936.1	6226	1.0215	2545.3	85.3368	9.32795e-05	10-116379996-G-A	-861927	18	18	0.0731707	1	4.09464e-05	-1.30338	0.302761	0.20048	0.202774	ENSG00000225936.1	3	0.581921	2.27826e-06
chr10:117341102:117374356:clu_13969_NA:ENSG00000165650.11	6112	1.0053	3153.5	86.6271	0.000138371	10-116627195-C-T	-748272	25	29	0.117886	1	7.16262e-05	0.816215	0.196436	0.351265	0.351079	ENSG00000165650.11	4	0.688388	1.68022e-06
chr10:118009225:118015065:clu_13972_NA:ENSG00000107560.10	6761	0.906159	87.3485	26.0645	0.0102577	10-117428418-T-C	-618185	3	3	0.0121951	1	9.19719e-07	-1.60214	0.304853	0.621538	0.636226	ENSG00000107560.10	4	0.788622	3.27194e-05
chr10:118336423:118341727:clu_13978_NA:ENSG00000165669.13	6980	0.925786	2803.52	71.9679	0.000534368	10-117429036-G-GT	-913284	4	4	0.0168067	1	7.46954e-05	-2.17727	0.525436	0.791721	0.799918	ENSG00000165669.13	8	0.817219	1.16292e-06
chr10:118686168:118686598:clu_13980_NA:ENSG00000151893.14	6916	0.775193	490.792	53.0388	8.0596e-05	10-118716605-C-CTTT	-38644	3	3	0.0121951	1	1.44662e-07	-2.35548	0.414119	0.0927907	0.0868713	ENSG00000151893.14	6	0.392664	2.04947e-06
chr10:119071085:119072890:clu_13995_NA:ENSG00000107581.12	7071	0.874408	410.995	47.0317	0.00510542	10-119295589-A-T	214766	5	5	0.0203252	1	7.20928e-05	-1.88516	0.453888	0.908009	0.902328	ENSG00000107581.12	6	0.82934	5.54655e-06
chr10:119105022:119107968:clu_13983_NA:ENSG00000119979.16	7154	0.926832	5321.88	69.6321	2.71668e-05	10-119472689-C-T	368597	12	12	0.0487805	1	1.06264e-06	1.59164	0.304853	0.157784	0.160109	ENSG00000119979.16	19	0.525777	6.16855e-07
chr10:119147860:119155062:clu_14000_NA:ENSG00000183605.16	7255	0.961194	4625.05	77.6442	3.23559e-05	10-119682507-CGGA-C	516840	5	5	0.0204918	1	4.74898e-06	-2.2545	0.464203	0.150885	0.15225	ENSG00000183605.16	10	0.515966	8.83299e-07
chr10:119172485:119173737:clu_14005_NA:ENSG00000165672.6	7294	0.983249	1144.59	75.0535	1.44404e-05	10-120100837-A-C	922004	48	54	0.219512	1	1.19241e-06	-0.790416	0.152196	0.0159984	0.0176832	ENSG00000165672.6	3	0.134309	4.076e-06
chr10:119443752:119448123:clu_14011_NA:ENSG00000198873.11	7388	0.905689	971.338	61.5537	0.000788304	10-119438433-C-A	230844	49	57	0.231707	1	3.26657e-05	-0.622383	0.142596	0.572143	0.58062	ENSG00000198873.11	5	0.777321	2.93144e-06
chr10:119500259:119515509:clu_14014_NA:ENSG00000148908.14	7378	1.03701	2520.98	82.0875	0.00033185	10-120536883-G-A	994175	19	20	0.0813008	1	0.000121964	1.09082	0.272066	0.561644	0.549809	ENSG00000148908.14	5	0.77067	2.50149e-06
chr10:119582608:119588152:clu_14019_NA:ENSG00000151923.17	7440	0.993828	5869.33	78.9797	0.000244824	10-118686270-TC-T	-910759	5	5	0.0204918	1	6.24938e-05	2.12102	0.505972	0.765023	0.764446	ENSG00000151923.17	13	0.81141	8.45472e-07
chr10:119672656:119676467:clu_14024_NA:ENSG00000151929.9	7386	1.0146	1441.37	76.5311	4.37218e-05	10-118950359-G-C	-701011	39	44	0.181818	1	5.84125e-06	0.718948	0.149618	0.060194	0.0582829	ENSG00000151929.9	3	0.307439	3.8726e-06
chr10:119805461:119806360:clu_14029_NA:ENSG00000198825.12	7392	0.951453	3339.25	71.7999	0.000133084	10-120604525-T-C	878428	5	5	0.0203252	1	1.21345e-05	-2.20925	0.478093	0.374763	0.382817	ENSG00000198825.12	11	0.704813	1.15162e-06
chr10:119835700:119836896:clu_14032_NA:ENSG00000197771.12	7591	0.887869	129.467	27.6262	0.00264124	10-120047228-A-AGT	154672	10	10	0.0406504	1	2.3962e-08	1.91947	0.314928	0.326467	0.34485	ENSG00000197771.12	9	0.686652	1.94176e-05
chr10:119933787:119940586:clu_14044_NA:ENSG00000107651.12	7591	0.78015	999.378	51.6269	0.00483068	10-119241185-C-T	-651526	8	8	0.0327869	1	0.0001385	-1.65159	0.415587	0.9988	0.995461	ENSG00000107651.12	16	0.84277	1.05331e-06
chr10:120903232:120904047:clu_14056_NA:ENSG00000120008.15	7854	0.861349	1543.72	55.0503	0.000733828	10-121379979-TACACAC-T	528804	7	9	0.0384615	1	9.84855e-06	-1.10498	0.23641	0.721728	0.733392	ENSG00000120008.15	17	0.807483	1.33947e-06
chr10:120791597:120791728:clu_14046_NA:ENSG00000227165.7	7854	0.924677	206.546	52.5629	0.000118264	10-121742300-T-C	890955	10	10	0.0406504	1	2.48687e-07	-1.60073	0.287754	0.0377962	0.0328995	ENSG00000227165.7	1	0.210314	1.56721e-05
chr10:121924329:121927844:clu_14068_NA:ENSG00000107669.17	8015	0.807479	721.578	48.9542	0.00159541	10-122061750-C-G	132949	7	7	0.0284553	1	1.16077e-05	-2.11242	0.456023	0.745125	0.759623	ENSG00000107669.17	11	0.810894	1.85776e-06
chr10:121971069:121974004:clu_14072_NA:ENSG00000107672.14	7886	0.907514	2362.86	68.4996	0.000416135	10-122585479-T-C	610262	23	28	0.118644	1	3.49149e-05	-0.742518	0.170806	0.661134	0.666359	ENSG00000107672.14	8	0.794782	1.22024e-06
chr10:122417968:122424199:clu_14078_NA:ENSG00000107679.14	7974	0.883711	2062.26	61.2945	0.000582716	10-122231517-GC-G	-143179	5	5	0.0204918	1	1.99553e-05	-1.94564	0.433013	0.734127	0.743974	ENSG00000107679.14	12	0.809389	1.18271e-06
chr10:122849439:122855645:clu_14083_NA:ENSG00000138161.13	8313	0.94636	2618.58	69.6362	1.04577e-05	10-122912139-C-T	61346	88	116	0.471545	1	2.96833e-07	-0.683861	0.123849	0.0378962	0.0334956	ENSG00000138161.13	7	0.213154	1.42219e-06
chr10:122849439:122855645:clu_14083_NA:ENSG00000213185.6	8364	0.96041	1812.12	63.4104	2.61773e-05	10-122912139-C-T	32498	88	116	0.471545	1	2.96833e-07	-0.683861	0.123849	0.0576942	0.0531523	ENSG00000213185.6	6	0.292436	2.2436e-06
chr10:122987504:122990174:clu_14094_NA:ENSG00000179988.13	8419	0.963724	3437.42	76.4172	0.000590516	10-123525485-T-C	571104	5	5	0.0203252	1	0.000137248	1.76294	0.443323	0.876912	0.876446	ENSG00000179988.13	6	0.826316	1.20707e-06
chr10:122953032:122954015:clu_14092_NA:ENSG00000119965.12	8419	0.830746	198.934	40.9875	0.000397717	10-122617922-C-T	-336481	3	3	0.0122951	1	7.39281e-08	-2.52603	0.432446	0.126387	0.124772	ENSG00000119965.12	2	0.469573	8.18197e-06
chr10:122994723:122995994:clu_14095_NA:ENSG00000095574.11	8473	0.839494	665.88	50.2377	0.000801949	10-123840945-T-G	832128	3	3	0.0122951	1	4.31216e-06	-2.31471	0.474269	0.469753	0.497278	ENSG00000095574.11	6	0.752088	2.62141e-06
chr10:123037847:123040466:clu_14100_NA:ENSG00000196177.12	8471	1.02802	1478.75	84.1723	0.000352325	10-123424580-T-TA	415601	12	12	0.0487805	1	0.000158443	-1.29378	0.328656	0.39906	0.392537	ENSG00000196177.12	2	0.707558	4.06321e-06
chr10:123154485:123154918:clu_14103_NA:ENSG00000154473.17	7982	0.886833	487.908	59.6498	0.0045588	10-122193132-T-G	-961145	5	5	0.0203252	1	0.000361985	-1.67154	0.451665	0.917108	0.912267	ENSG00000154473.17	3	0.830868	5.11287e-06
chr10:124006594:124012333:clu_14106_NA:ENSG00000182022.17	8039	0.979874	11021.4	77.996	3.34211e-06	10-124005641-A-T	-87966	65	86	0.349594	1	3.29057e-07	0.564387	0.102659	0.0425957	0.0389814	ENSG00000182022.17	17	0.236583	4.14938e-07
chr10:124412200:124418873:clu_14112_NA:ENSG00000065154.11	7865	0.963493	904.452	65.6845	0.00128571	10-125051435-T-G	632459	4	4	0.0162602	1	0.000115559	2.16528	0.538051	0.69733	0.702048	ENSG00000065154.11	3	0.802471	4.58111e-06
chr10:124546189:124613264:clu_14114_NA:ENSG00000107902.13	7975	0.947685	4088.91	71.3457	5.62853e-05	10-124561278-T-G	99444	90	117	0.47561	1	3.70713e-06	0.638881	0.129909	0.225577	0.227481	ENSG00000107902.13	10	0.607711	9.18445e-07
chr10:124706887:124760386:clu_14116_NA:ENSG00000189319.13	7394	0.818129	598.044	51.7395	9.27928e-05	10-123865695-G-A	-878574	4	4	0.0162602	1	1.29431e-07	2.03395	0.355993	0.108089	0.0978103	ENSG00000189319.13	7	0.419266	2.45269e-06
chr10:124789157:124790273:clu_14130_NA:ENSG00000203791.14	7272	1.01662	8986.07	85.6683	9.70061e-05	10-124623263-A-G	-168607	5	6	0.0243902	1	4.42382e-05	-2.03711	0.475465	0.577042	0.574193	ENSG00000203791.14	10	0.776191	6.28183e-07
chr10:124801901:124806831:clu_14131_NA:ENSG00000165660.7	7255	0.93449	1668.5	68.1913	9.2677e-05	10-125046695-A-G	244910	13	15	0.0609756	1	4.34753e-06	-1.15171	0.236075	0.169783	0.166662	ENSG00000165660.7	5	0.534245	2.06854e-06
chr10:124917272:124942457:clu_14136_NA:ENSG00000249456.1	6902	1.01582	5722.31	86.6101	0.000368289	10-125420099-G-A	502956	10	10	0.0406504	1	0.000206036	1.44832	0.374959	0.876112	0.875273	ENSG00000249456.1	6	0.825952	9.82126e-07
chr10:124983688:124984778:clu_14139_NA:ENSG00000019995.6	6824	0.962107	4460.04	75.7441	6.86181e-06	10-124066288-G-T	-875835	30	30	0.121951	1	5.3342e-07	1.08258	0.201055	0.0373963	0.0349471	ENSG00000019995.6	10	0.218475	9.21131e-07
chr10:125088319:125110990:clu_14118_NA:ENSG00000175029.16	7135	0.790585	911.492	52.8473	1.27678e-06	10-125088294-A-C	-72876	36	41	0.166667	1	9.64866e-11	1.14963	0.157738	0.0116988	0.00515321	ENSG00000175029.16	12	0.050035	1.26894e-06
chr10:125709567:125719422:clu_14144_NA:ENSG00000234134.1	6935	1.04463	808.851	83.9	0.000406467	10-125415380-CCA-C	-303985	6	6	0.0245902	1	0.00018125	-1.93532	0.496388	0.261574	0.260572	ENSG00000234134.1	1	0.634475	8.11749e-06
chr10:125719915:125721204:clu_14145_NA:ENSG00000107938.17	6935	0.804049	408.418	41.6412	0.000645874	10-126273033-G-A	553518	5	5	0.0203252	1	2.71091e-07	-2.20633	0.398052	0.312369	0.327579	ENSG00000107938.17	15	0.677441	3.18723e-06
chr10:125709567:125719422:clu_14144_NA:ENSG00000224023.10	6937	1.04486	808.468	83.8857	0.000406934	10-125415380-CCA-C	-304186	6	6	0.0245902	1	0.00018125	-1.93532	0.496388	0.261674	0.260631	ENSG00000224023.10	1	0.634475	8.13097e-06
chr10:125794388:125794880:clu_14157_NA:ENSG00000188690.12	7104	0.918635	3911.41	67.4434	5.13598e-05	10-125777297-GA-G	-45951	68	88	0.357724	1	1.70583e-06	0.650769	0.12742	0.212379	0.215104	ENSG00000188690.12	13	0.59658	7.94825e-07
chr10:125830651:125831420:clu_14162_NA:ENSG00000107949.16	7106	0.858054	681.393	59.2948	0.00234484	10-125461245-C-T	-362301	37	38	0.154472	1	0.000124607	0.669011	0.167108	0.838616	0.838873	ENSG00000107949.16	5	0.81887	2.95981e-06
chr10:125841934:125852293:clu_14166_NA:ENSG00000089876.11	7164	0.80935	376.55	46.989	0.00135923	10-126686890-T-C	790454	4	4	0.0162602	1	5.56324e-06	-1.73193	0.359518	0.471953	0.501075	ENSG00000089876.11	6	0.754691	3.61779e-06
chr10:126005049:126008407:clu_14173_NA:ENSG00000203780.10	7163	1.02764	920.595	86.2928	0.00331293	10-126704356-C-T	807817	85	121	0.49187	1	0.00216809	0.540407	0.171384	0.948305	0.950293	ENSG00000203780.10	1	0.83711	6.51352e-06
chr10:128077783:128079560:clu_14196_NA:ENSG00000132334.16	9159	0.789848	64.4487	16.1128	0.052901	10-128214244-C-CT	307183	3	3	0.0125	1	2.19454e-06	-2.23926	0.443751	0.985801	0.981127	ENSG00000132334.16	19	0.841152	1.78557e-05
chr10:128101701:128102579:clu_14199_NA:ENSG00000148773.13	9414	0.892586	156.785	39.2135	0.00325739	10-128352302-A-C	225917	7	7	0.0284553	1	4.82706e-06	-1.60066	0.329853	0.434657	0.455203	ENSG00000148773.13	1	0.735826	1.65796e-05
chr10:129536377:129707895:clu_14210_NA:ENSG00000170430.9	8476	1.04178	2102.6	86.6988	0.00079381	10-128474915-T-G	-992269	27	28	0.113821	1	0.000475611	0.86168	0.237977	0.79982	0.799758	ENSG00000170430.9	2	0.817219	3.07617e-06
chr10:130064383:130079566:clu_14215_NA:ENSG00000237489.3	9299	0.99116	3801.85	75.3509	7.92475e-05	10-130109304-A-G	-1513	19	19	0.0772358	1	1.02925e-05	-1.38528	0.29709	0.264874	0.264074	ENSG00000237489.3	6	0.636381	1.28524e-06
chr10:130175089:130180113:clu_14218_NA:ENSG00000108010.11	9231	0.966906	1789.51	71.5625	2.21011e-05	10-129381019-C-T	-755380	4	4	0.0162602	1	1.13695e-06	1.73753	0.333831	0.0439956	0.0437605	ENSG00000108010.11	4	0.256018	2.36408e-06
chr10:131947791:131969627:clu_14223_NA:ENSG00000175470.18	8718	0.982296	6288.46	77.9065	6.56786e-05	10-131195968-A-G	-704676	68	82	0.333333	1	1.15077e-05	0.650504	0.140362	0.338566	0.346895	ENSG00000175470.18	10	0.68768	7.37733e-07
chr10:132202116:132202646:clu_14239_NA:ENSG00000151640.12	8447	1.03475	1078.48	84.1861	0.000582694	10-131712977-T-G	-473923	30	31	0.126016	1	0.000277321	-0.981044	0.259682	0.450355	0.449839	ENSG00000151640.12	1	0.733103	5.77692e-06
chr10:132330485:132331436:clu_14242_NA:ENSG00000165752.16	8250	0.991213	3572.75	69.5198	1.30574e-08	10-132355237-G-A	23390	38	44	0.180328	1	3.66805e-11	1.22892	0.16404	9.999e-05	5.11103e-05	ENSG00000165752.16	10	0.00085129	1.36807e-06
chr10:132330485:132331436:clu_14242_NA:ENSG00000148814.17	8253	0.949458	6597.78	72.7605	5.98375e-09	10-132355237-G-A	23083	38	44	0.180328	1	3.66805e-11	1.22892	0.16404	0.00029997	6.72738e-05	ENSG00000148814.17	16	0.0010873	5.75596e-07
chr10:132405986:132417061:clu_14259_NA:ENSG00000171813.13	8097	0.9936	3920.76	78.6148	4.02389e-05	10-131700427-T-G	-696741	6	6	0.0243902	1	7.04753e-06	2.06426	0.433826	0.151185	0.148125	ENSG00000171813.13	6	0.508811	1.264e-06
chr10:132726905:132749517:clu_14264_NA:ENSG00000068383.18	7863	0.911641	1749.62	57.0172	0.00124056	10-131703085-C-T	-834735	7	7	0.0284553	1	3.27374e-05	-1.61629	0.37036	0.90441	0.902483	ENSG00000068383.18	12	0.82934	1.69502e-06
chr10:133206953:133207137:clu_14283_NA:ENSG00000171798.17	5674	1.00951	1087.51	79.4833	0.00143635	10-133044542-T-C	-115905	57	67	0.272358	1	0.0005248	0.615558	0.171381	0.789021	0.78762	ENSG00000171798.17	2	0.81633	4.989e-06
chr10:133238155:133239676:clu_14287_NA:ENSG00000151650.7	5324	0.975306	459.918	65.7697	0.000923634	10-133225482-C-T	-11922	85	104	0.422764	1	7.34154e-05	-0.641752	0.154697	0.350865	0.358222	ENSG00000151650.7	2	0.690348	9.67672e-06
chr10:133263233:133267352:clu_14289_NA:ENSG00000151651.15	5103	0.998821	7821.27	77.0972	1.2587e-11	10-133261187-T-TGGGCGGTTGGA	-15681	29	32	0.130081	1	7.25481e-14	-1.26523	0.144127	9.999e-05	1.00388e-07	ENSG00000151651.15	24	2.55532e-06	6.52944e-07
chr10:133293769:133297952:clu_14313_NA:ENSG00000235245.1	5029	1.02418	1972.54	72.3655	4.13356e-05	10-133373302-A-G	77325	59	67	0.272358	1	2.92009e-06	-0.615267	0.123634	0.0732927	0.0728995	ENSG00000235245.1	7	0.355909	2.98309e-06
chr10:133309463:133309776:clu_14318_NA:ENSG00000198546.14	4985	0.991066	1071.14	75.4496	0.00230989	10-132993223-A-G	-315252	67	86	0.349594	1	0.000665458	0.47006	0.133507	0.916108	0.917348	ENSG00000198546.14	4	0.831201	4.55927e-06
chr10:133293769:133297952:clu_14313_NA:ENSG00000130640.13	4973	0.878629	1847.98	62.3189	0.000143196	10-133373302-A-G	60965	59	67	0.272358	1	2.92009e-06	-0.615267	0.123634	0.269773	0.288699	ENSG00000130640.13	17	0.655014	1.27213e-06
chr10:133357462:133357923:clu_14325_NA:ENSG00000148803.11	4806	0.900235	1282.97	64.8967	0.00136115	10-132525215-C-T	-832820	16	16	0.0650407	1	0.000113794	1.11569	0.276946	0.853015	0.851741	ENSG00000148803.11	8	0.822011	2.13717e-06
chr10:133370757:133373246:clu_14330_NA:ENSG00000127884.4	4746	0.895541	247.586	43.8149	0.000580885	10-132729042-G-T	-644647	4	4	0.0165289	1	4.32196e-07	-1.96794	0.362157	0.165283	0.171519	ENSG00000127884.4	4	0.539211	1.07188e-05
chr10:133381659:133383960:clu_14332_NA:ENSG00000148832.15	4717	0.94294	1562.72	70.9432	0.000284228	10-133183027-C-T	-196207	14	14	0.057377	1	2.90027e-05	-1.45774	0.331612	0.370163	0.387008	ENSG00000148832.15	8	0.707279	2.33189e-06
chr10:133402773:133419480:clu_14337_NA:ENSG00000148824.18	4673	1.00215	4466.96	81.2647	0.000794886	10-133215323-C-G	-178771	4	4	0.0162602	1	0.000306969	-1.89137	0.504551	0.971203	0.971209	ENSG00000148824.18	11	0.840297	1.16518e-06
chr10:133467353:133469328:clu_14339_NA:ENSG00000214279.13	4501	1.01086	3422.64	85.5755	0.000140676	10-133467261-C-T	13315	32	33	0.134146	1	6.57958e-05	-0.890157	0.213054	0.379162	0.376884	ENSG00000214279.13	7	0.700237	1.59721e-06
chr10:133531734:133532124:clu_14345_NA:ENSG00000130649.9	4187	1.02724	656.515	82.9006	0.000440619	10-133459959-C-G	-60447	37	40	0.162602	1	0.000181346	0.866759	0.222322	0.241276	0.239588	ENSG00000130649.9	2	0.617969	9.11341e-06
chr11:131524:133588:clu_18447_NA:ENSG00000230724.9	3828	0.899048	977.754	61.9002	0.000139628	11-384641-T-C	245029	4	4	0.0162602	1	2.60185e-06	-2.7268	0.544843	0.161584	0.16288	ENSG00000230724.9	8	0.529431	2.78125e-06
chr11:193154:193712:clu_18461_NA:ENSG00000188076.2	3939	1.00379	498.483	85.5916	0.000354437	11-278126-G-A	85046	39	44	0.178862	1	0.000180986	-0.852527	0.21864	0.162984	0.160633	ENSG00000188076.2	1	0.526042	1.05388e-05
chr11:193154:193712:clu_18461_NA:ENSG00000177947.13	3949	1.00339	499.82	85.5877	0.000354548	11-278126-G-A	81388	39	44	0.178862	1	0.000180986	-0.852527	0.21864	0.163684	0.161216	ENSG00000177947.13	1	0.527208	1.0487e-05
chr11:205469:205611:clu_18452_NA:ENSG00000177951.17	4014	1	1287.25	71.4438	0.000193816	11-247630-G-A	40202	37	38	0.154472	1	1.88143e-05	-0.699384	0.155126	0.220078	0.220818	ENSG00000177951.17	5	0.599339	3.99418e-06
chr11:213418:214288:clu_18467_NA:ENSG00000177963.14	4014	0.858234	1068.13	61.3854	0.00386542	11-911757-G-T	704246	12	13	0.053719	1	0.000343665	1.0091	0.27156	0.992801	0.988501	ENSG00000177963.14	11	0.842157	1.89068e-06
chr11:250865:252505:clu_18470_NA:ENSG00000185627.17	4131	0.9865	958.843	72.3091	0.000132005	11-268927-C-T	32381	83	105	0.429752	1	1.28932e-05	0.403905	0.0877004	0.121188	0.123006	ENSG00000185627.17	4	0.467305	4.95943e-06
chr11:216718:218778:clu_18468_NA:ENSG00000142082.14	4136	0.794865	639.765	58.8165	0.00161318	11-397732-T-G	160801	7	7	0.0284553	1	6.52664e-05	1.65274	0.395369	0.712429	0.730866	ENSG00000142082.14	8	0.807184	1.87788e-06
chr11:279872:282705:clu_18477_NA:ENSG00000174885.12	4345	0.924124	1940.46	69.6037	0.000123939	11-242014-T-A	-36351	87	103	0.422131	1	8.02549e-06	0.661328	0.139945	0.238976	0.246663	ENSG00000174885.12	10	0.623971	1.66181e-06
chr11:288811:288950:clu_18481_NA:ENSG00000255026.1	4366	1.02744	562.311	82.3933	0.00350409	11-449068-A-AT	161763	38	44	0.178862	1	0.00181039	0.526185	0.163864	0.855014	0.854847	ENSG00000255026.1	2	0.82294	1.06517e-05
chr11:292997:293163:clu_18489_NA:ENSG00000142102.15	4374	0.729883	74.7059	20.4249	2.18291e-06	11-291710-T-TG	2572	82	101	0.410569	1	1.20978e-24	-1.25441	0.0898641	0.0111989	0.00187775	ENSG00000142102.15	29	0.0212143	8.64888e-06
chr11:308438:314922:clu_18459_NA:ENSG00000185201.16	4442	0.764955	132.949	42.2284	3.00275e-12	11-308290-T-C	659	86	114	0.463415	1	1.60969e-25	-1.2857	0.0892639	9.999e-05	6.99944e-08	ENSG00000185201.16	4	1.82655e-06	6.87805e-06
chr11:308438:314922:clu_18459_NA:ENSG00000185885.15	4471	1.04117	1183.42	83.7992	6.4955e-23	11-308290-T-C	-5216	86	114	0.463415	1	1.60969e-25	-1.2857	0.0892639	9.999e-05	1.23312e-20	ENSG00000185885.15	3	1.75002e-18	5.44791e-06
chr11:318746:324571:clu_18500_NA:ENSG00000251661.3	4485	0.827832	669.888	52.3283	6.52745e-08	11-324095-TG-T	5455	67	81	0.331967	1	3.95427e-13	0.847421	0.100515	0.00109989	0.000262132	ENSG00000251661.3	11	0.00374062	2.37215e-06
chr11:318746:324571:clu_18500_NA:ENSG00000255328.1	4512	0.825125	681.07	52.4552	6.29115e-08	11-324095-TG-T	-3076	67	81	0.331967	1	3.95427e-13	0.847421	0.100515	0.00109989	0.000265091	ENSG00000255328.1	11	0.00377764	2.28208e-06
chr11:319990:320565:clu_18501_NA:ENSG00000142089.15	4513	1.05651	510.871	79.2632	1.15283e-06	11-308180-A-G	-19357	83	110	0.447154	1	1.16444e-07	0.701661	0.12229	9.999e-05	0.000377239	ENSG00000142089.15	2	0.00518328	1.36721e-05
chr11:380445:380825:clu_18511_NA:ENSG00000182272.11	4755	1.03732	853.402	81.7605	0.000687325	11-857789-C-T	487985	7	7	0.0286885	1	0.000271323	1.73909	0.459573	0.431957	0.425777	ENSG00000182272.11	2	0.721487	7.40165e-06
chr11:407164:407425:clu_18515_NA:ENSG00000185187.12	5041	0.776428	1517.25	59.4912	8.09607e-06	11-409592-G-A	-7805	48	55	0.22541	1	1.93218e-08	-1.00563	0.163706	0.0488951	0.0353063	ENSG00000185187.12	17	0.219815	6.70453e-07
chr11:428199:428358:clu_18532_NA:ENSG00000185101.12	5152	0.835791	626.668	44.3771	0.00210761	11-423885-T-TCACACACA	-18126	34	42	0.172131	1	7.19196e-06	-0.692524	0.145696	0.785121	0.791057	ENSG00000185101.12	20	0.81633	2.70436e-06
chr11:488647:489400:clu_18552_NA:ENSG00000174915.11	5168	0.825027	827.541	54.5254	0.000733767	11-563257-G-A	114989	5	6	0.0243902	1	8.91593e-06	-2.11262	0.449576	0.512849	0.545391	ENSG00000174915.11	10	0.769999	1.87661e-06
chr11:502181:506609:clu_18558_NA:ENSG00000023191.16	5413	0.988255	6884.82	80.8545	1.8478e-17	11-467339-A-G	-39961	31	35	0.142276	1	4.64993e-20	1.49183	0.127432	9.999e-05	1.81194e-13	ENSG00000023191.16	13	1.14461e-11	6.97817e-07
chr11:532755:533453:clu_18564_NA:ENSG00000174775.16	5543	1.05117	2438.26	82.5985	0.000101741	11-1341436-G-A	804149	22	24	0.0991735	1	3.36179e-05	1.05803	0.242828	0.19808	0.199409	ENSG00000174775.16	5	0.576496	2.78663e-06
chr11:544780:549902:clu_18568_NA:ENSG00000161328.10	5544	0.879184	1835.16	62.1635	0.000104221	11-827529-T-A	290002	5	5	0.0204918	1	1.76832e-06	-2.17483	0.426558	0.218378	0.224046	ENSG00000161328.10	12	0.603514	1.28621e-06
chr11:561033:562079:clu_18581_NA:ENSG00000099849.14	5611	0.843399	292.529	49.2316	0.00522756	11-1152767-A-G	592363	19	20	0.0813008	1	0.000109689	0.792851	0.196314	0.826017	0.831319	ENSG00000099849.14	4	0.818398	6.15523e-06
chr11:556588:556835:clu_18575_NA:ENSG00000185522.8	5611	0.863098	1008.37	57.0035	2.06461e-06	11-1036475-C-T	475696	5	5	0.0203252	1	1.02164e-09	-3.08426	0.454524	0.0105989	0.00509984	ENSG00000185522.8	10	0.0495956	2.07793e-06
chr11:605724:606442:clu_18592_NA:ENSG00000070047.11	5677	0.859113	728.082	46.042	0.000177555	11-1365779-T-C	789293	3	3	0.0121951	1	7.82141e-08	-3.20697	0.550228	0.169683	0.17142	ENSG00000070047.11	16	0.539158	2.79241e-06
chr11:614037:614476:clu_18601_NA:ENSG00000185507.19	5870	1.02671	4271.59	78.3443	3.08788e-08	11-612182-T-C	-3817	44	50	0.204918	1	1.29923e-09	-0.74483	0.110609	0.00029997	0.000102701	ENSG00000185507.19	12	0.00158566	1.39672e-06
chr11:725847:726098:clu_18620_NA:ENSG00000177106.14	6386	1.05261	831.571	80.794	0.000799506	11-729607-G-A	35169	11	11	0.0447154	1	0.000296683	-1.28383	0.341585	0.472753	0.460544	ENSG00000177106.14	2	0.738575	8.23179e-06
chr11:698888:700142:clu_18613_NA:ENSG00000177042.14	6392	0.881049	865.358	63.3846	0.000117754	11-287894-GCGC-G	-407534	3	3	0.0121951	1	2.66199e-06	-2.78412	0.556919	0.134387	0.133482	ENSG00000177042.14	5	0.482481	2.76496e-06
chr11:654051:674536:clu_18607_NA:ENSG00000177030.16	6463	0.911206	2486.54	63.4996	3.0352e-06	11-658960-G-C	-47755	24	25	0.101626	1	1.29251e-08	-1.21436	0.194854	0.0177982	0.012018	ENSG00000177030.16	15	0.0988935	1.18914e-06
chr11:763940:764288:clu_18608_NA:ENSG00000177156.10	6640	1.02641	672.055	79.7955	0.00267274	11-230862-A-G	-516467	84	98	0.400826	1	0.00111042	-0.530511	0.157668	0.828817	0.827629	ENSG00000177156.10	2	0.818308	8.86278e-06
chr11:774113:775066:clu_18629_NA:ENSG00000177225.16	6730	0.894764	2082.68	65.0378	5.68176e-05	11-769104-A-AAAAT	-8384	35	39	0.158537	1	1.26421e-06	0.860234	0.166088	0.142886	0.146009	ENSG00000177225.16	12	0.505059	1.26706e-06
chr11:777695:783530:clu_18630_NA:ENSG00000255284.1	6730	0.945356	1422.14	70.1002	0.000154721	11-802115-A-G	24537	62	72	0.292683	1	1.15985e-05	0.595794	0.128612	0.218578	0.220041	ENSG00000255284.1	4	0.598479	2.60209e-06
chr11:793619:794458:clu_18635_NA:ENSG00000177542.10	6802	0.895183	819.898	61.9462	0.00300314	11-180835-C-G	-617498	7	7	0.029661	1	0.000251846	-1.26778	0.333147	0.933607	0.930211	ENSG00000177542.10	4	0.833433	3.22816e-06
chr11:810039:810234:clu_18636_NA:ENSG00000177600.8	6843	1.04058	768.474	81.478	1.78215e-43	11-808416-C-G	-1231	55	65	0.264228	1	6.44305e-50	-1.33804	0.0446182	9.999e-05	3.24516e-42	ENSG00000177600.8	2	5.6033e-39	8.36326e-06
chr11:804463:805616:clu_18648_NA:ENSG00000177595.17	6843	0.81538	2001.52	65.8052	3.54968e-05	11-1165561-C-T	355808	8	8	0.0325203	1	7.51434e-07	2.18443	0.411885	0.122288	0.119876	ENSG00000177595.17	13	0.462305	7.161e-07
chr11:819905:821741:clu_18649_NA:ENSG00000177666.16	6884	1.01314	2975	83.1463	0.000682682	11-378658-G-A	-440244	23	24	0.0991735	1	0.000303183	-0.848173	0.226046	0.866613	0.866041	ENSG00000177666.16	6	0.825245	1.86109e-06
chr11:827459:828230:clu_18652_NA:ENSG00000177685.16	6912	0.996453	2560.6	77.7314	4.4617e-05	11-827440-C-T	1296	73	90	0.365854	1	7.07138e-06	-0.750521	0.157757	0.108689	0.108972	ENSG00000177685.16	5	0.442378	1.9675e-06
chr11:834591:836063:clu_18657_NA:ENSG00000177697.17	6940	0.825097	883.577	55.4157	0.000133641	11-831122-C-T	-1721	59	67	0.272358	1	6.23599e-07	-0.68455	0.12801	0.166883	0.173459	ENSG00000177697.17	9	0.541181	1.75859e-06
chr11:842915:847201:clu_18665_NA:ENSG00000214063.10	6974	1.02427	2942.43	78.8404	1.22843e-05	11-1226568-C-T	383760	10	10	0.0406504	1	1.78127e-06	1.62462	0.318752	0.0291971	0.0324045	ENSG00000214063.10	5	0.208281	2.00084e-06
chr11:903111:904706:clu_18669_NA:ENSG00000177830.17	7254	0.900739	1930.5	62.8227	0.000197549	11-713101-G-A	-201957	8	9	0.0365854	1	5.1423e-06	-1.32378	0.273682	0.348965	0.366399	ENSG00000177830.17	10	0.693948	1.42529e-06
chr11:988689:992503:clu_18676_NA:ENSG00000183020.13	7291	0.919126	3337.03	64.0456	0.000200155	11-1278527-G-C	353633	4	5	0.0203252	1	6.45793e-06	-1.84525	0.386022	0.513949	0.527386	ENSG00000183020.13	18	0.76495	9.34704e-07
chr11:1295794:1309466:clu_18684_NA:ENSG00000078902.15	8312	1.01382	2715.09	78.9493	0.000453238	11-1305954-G-A	-3700	12	12	0.0487805	1	0.000128878	-1.26174	0.315899	0.70463	0.702701	ENSG00000078902.15	5	0.802471	2.04703e-06
chr11:1470488:1471295:clu_18692_NA:ENSG00000182208.13	8298	0.938888	1697.79	66.1531	0.000884539	11-1027174-G-A	-474073	6	6	0.0243902	1	7.25521e-05	-1.74266	0.419751	0.79612	0.79666	ENSG00000182208.13	7	0.817219	2.09139e-06
chr11:1565934:1571901:clu_18698_NA:ENSG00000184545.10	8216	1.0188	1265.15	74.7044	0.000156471	11-2092991-T-C	521071	9	9	0.0365854	1	2.19898e-05	-1.87487	0.419613	0.170883	0.172664	ENSG00000184545.10	2	0.540538	4.51591e-06
chr11:1735429:1747667:clu_18700_NA:ENSG00000244242.1	8005	0.906299	182.277	45.6662	0.00199735	11-2430051-C-A	679460	8	8	0.0325203	1	8.73014e-06	-1.54425	0.328253	0.340666	0.351384	ENSG00000244242.1	1	0.688388	1.56903e-05
chr11:1761468:1763792:clu_18702_NA:ENSG00000117984.13	8045	1.00197	803.469	72.6427	0.000103814	11-1721310-C-T	-43263	12	12	0.0491803	1	9.9265e-06	-1.10309	0.236108	0.0805919	0.0795719	ENSG00000117984.13	2	0.373264	6.47103e-06
chr11:1840238:1840403:clu_18706_NA:ENSG00000130598.15	8051	0.91965	232.204	50.918	2.74936e-05	11-2767755-C-T	928766	7	7	0.0284553	1	1.13016e-08	-2.08871	0.33356	0.0111989	0.00986063	ENSG00000130598.15	1	0.0835975	1.34819e-05
chr11:1880224:1881432:clu_18708_NA:ENSG00000130592.15	8035	1.00716	4904.19	85.1151	1.05107e-05	11-1935108-G-C	82138	66	75	0.304878	1	3.62277e-06	-0.255804	0.0519548	0.0488951	0.0490315	ENSG00000130592.15	6	0.277729	1.09181e-06
chr11:1897145:1902590:clu_18713_NA:ENSG00000229671.1	8107	1.04944	1928.47	84.6338	0.000304023	11-2028890-G-C	126243	39	42	0.170732	1	0.00014034	0.79127	0.19929	0.422258	0.419781	ENSG00000229671.1	2	0.7193	3.49164e-06
chr11:1934919:1936963:clu_18719_NA:ENSG00000130595.17	8152	0.819186	452.317	46.4031	0.000405255	11-2558877-A-C	639315	3	3	0.0121951	1	4.48663e-07	-2.47752	0.456671	0.238376	0.245262	ENSG00000130595.17	6	0.623351	3.27176e-06
chr11:1952855:1956256:clu_18722_NA:ENSG00000214026.10	8139	0.88346	334.289	42.5927	2.41822e-07	11-1956322-G-A	9044	39	42	0.170732	1	1.41741e-14	-1.21986	0.133867	0.00119988	0.00025346	ENSG00000214026.10	4	0.00362686	7.28413e-06
chr11:1995794:1995876:clu_18723_NA:ENSG00000130600.17	8167	0.912207	220.286	49.8355	0.00267718	11-1216050-A-AC	-785420	11	11	0.0447154	1	3.57635e-05	-1.24538	0.286901	0.477052	0.490213	ENSG00000130600.17	1	0.750274	1.35168e-05
chr11:2299568:2302844:clu_18732_NA:ENSG00000064201.15	8225	0.924323	14441.2	74.6543	8.32453e-06	11-2298125-C-T	-3872	57	62	0.254098	1	5.60805e-07	-0.68616	0.127712	0.137086	0.137359	ENSG00000064201.15	27	0.490521	2.23589e-07
chr11:2299707:2301756:clu_18731_NA:ENSG00000110665.11	8220	1.00685	11962.9	82.2529	3.52062e-07	11-2294350-G-C	-8699	83	102	0.417355	1	5.12898e-08	0.845987	0.142805	0.00439956	0.00403653	ENSG00000110665.11	11	0.0405218	4.468e-07
chr11:2390526:2394095:clu_18740_NA:ENSG00000110651.11	7997	0.905228	1015.25	59.432	0.00187324	11-1831891-C-T	-544286	56	70	0.284553	1	8.97557e-05	-0.548307	0.133938	0.874813	0.872819	ENSG00000110651.11	4	0.825432	2.79576e-06
chr11:2402147:2402294:clu_18742_NA:ENSG00000184281.14	7975	0.977808	722.979	64.0928	0.00311762	11-2507488-A-G	107000	5	5	0.0203252	1	0.000338231	1.45916	0.392188	0.89641	0.899343	ENSG00000184281.14	2	0.829059	6.24835e-06
chr11:2585307:2587570:clu_18755_NA:ENSG00000053918.15	8050	0.967987	6277.42	71.003	0.000441458	11-1702693-C-T	-741991	14	15	0.0609756	1	5.19626e-05	1.05555	0.248861	0.941806	0.941147	ENSG00000053918.15	15	0.834143	6.78368e-07
chr11:2883910:2883999:clu_18759_NA:ENSG00000129757.12	8146	0.930708	543.981	51.3715	0.00307049	11-3871811-T-G	985930	30	33	0.134146	1	5.98192e-05	0.595817	0.141735	0.826117	0.831515	ENSG00000129757.12	4	0.818398	6.19058e-06
chr11:2922203:2922436:clu_18765_NA:ENSG00000110628.13	8155	0.781641	980.085	50.0749	5.78483e-06	11-2922441-G-C	22720	45	54	0.219512	1	4.77884e-10	-0.879561	0.126581	0.030397	0.0188824	ENSG00000110628.13	13	0.140735	1.08876e-06
chr11:2888635:2899396:clu_18761_NA:ENSG00000254827.5	8178	1.01676	640.949	70.739	3.89494e-05	11-2636896-T-C	-266844	7	7	0.0284553	1	2.0744e-06	-2.23522	0.441752	0.0227977	0.0230098	ENSG00000254827.5	1	0.162829	8.81365e-06
chr11:2979237:2989129:clu_18773_NA:ENSG00000205531.12	8105	0.769466	857.326	46.3167	4.5703e-07	11-2934250-GA-G	-58127	15	16	0.0650407	1	5.85482e-13	1.61591	0.193521	0.00749925	0.0025875	ENSG00000205531.12	20	0.0276355	1.11218e-06
chr11:3039931:3040896:clu_18779_NA:ENSG00000110619.17	7936	0.871586	2241.46	59.3149	1.1696e-06	11-3019965-G-A	-37648	84	103	0.422131	1	8.88632e-10	0.9338	0.137007	0.0089991	0.00589828	ENSG00000110619.17	18	0.0552497	9.95943e-07
chr11:3144956:3145511:clu_18794_NA:ENSG00000021762.19	8049	0.887364	1074.08	48.8516	3.37788e-06	11-3129252-A-G	-36518	46	54	0.219512	1	1.04343e-10	0.8296	0.114086	0.0119988	0.00712278	ENSG00000021762.19	12	0.0643348	2.33125e-06
chr11:3371703:3379038:clu_18800_NA:ENSG00000005801.16	7715	1.00044	6111.48	79.281	0.000197899	11-2814623-CAAGG-C	-564599	37	41	0.170833	1	5.02564e-05	-0.699489	0.164568	0.705329	0.701506	ENSG00000005801.16	8	0.802429	8.43399e-07
chr11:3635172:3635275:clu_18806_NA:ENSG00000182048.11	8367	1.01586	1339.01	79.4034	0.000840139	11-3077703-G-A	-532198	77	103	0.418699	1	0.000278027	0.581087	0.153843	0.670333	0.669077	ENSG00000182048.11	2	0.796363	4.19794e-06
chr11:3669350:3669796:clu_18809_NA:ENSG00000129749.3	8608	1.02709	1130.88	81.8854	0.000275737	11-4459001-A-C	787617	68	76	0.308943	1	9.68419e-05	0.752977	0.184873	0.260274	0.25604	ENSG00000129749.3	2	0.63023	5.28646e-06
chr11:3824376:3825020:clu_18826_NA:ENSG00000148985.19	8972	0.834053	2372.57	67.2308	0.000261476	11-4667365-T-TAC	869641	46	55	0.223577	1	1.55117e-05	-0.702794	0.154183	0.517448	0.547332	ENSG00000148985.19	10	0.770356	7.04336e-07
chr11:3702892:3705200:clu_18815_NA:ENSG00000110713.15	8972	0.809126	1696.65	52.1038	1.58078e-06	11-3701142-T-C	-96650	30	33	0.134146	1	1.0369e-10	-1.28219	0.176295	0.0163984	0.00888162	ENSG00000110713.15	27	0.0769161	8.01228e-07
chr11:3828206:3830530:clu_18827_NA:ENSG00000177105.9	9092	1.00771	3725.92	80.0156	8.37752e-05	11-3831442-G-GTA	-9541	32	36	0.146341	1	1.99751e-05	0.798874	0.177804	0.260474	0.264701	ENSG00000177105.9	5	0.636987	1.44158e-06
chr11:4083498:4086477:clu_18832_NA:ENSG00000167323.11	9099	0.897952	2250.09	61.2312	0.000360156	11-4671975-T-C	817448	5	5	0.0203252	1	9.57294e-06	-1.74386	0.372526	0.586941	0.603797	ENSG00000167323.11	13	0.782551	1.19932e-06
chr11:4095031:4101993:clu_18833_NA:ENSG00000167325.14	9380	0.825876	988.641	61.9803	0.00160617	11-3982298-G-C	-112409	91	115	0.46748	1	0.000100076	-0.517842	0.127424	0.846415	0.845997	ENSG00000167325.14	7	0.820803	1.58176e-06
chr11:4386990:4389654:clu_18840_NA:ENSG00000132109.9	10301	0.921576	1450.6	62.9978	1.50831e-05	11-4388369-G-A	-5327	3	3	0.0121951	1	1.20427e-07	2.9435	0.513703	0.0347965	0.0301429	ENSG00000132109.9	6	0.197374	2.18572e-06
chr11:4603340:4605079:clu_18843_NA:ENSG00000167333.12	10450	1.03187	3533.58	83.7343	0.000136763	11-4984455-T-C	376196	24	25	0.101626	1	5.29332e-05	-0.997933	0.235553	0.372363	0.367913	ENSG00000167333.12	4	0.694782	1.73615e-06
chr11:5234530:5235215:clu_18844_NA:ENSG00000223609.7	11264	1.0297	969.782	85.1453	0.000261863	11-5397596-G-C	162226	78	98	0.401709	1	0.000124784	-0.67099	0.167619	0.210979	0.212206	ENSG00000223609.7	1	0.593056	6.25226e-06
chr11:5641189:5642406:clu_18855_NA:ENSG00000258659.6	10465	0.924429	1361.51	60.534	7.76527e-05	11-6291544-C-T	671780	7	7	0.0284553	1	8.17186e-07	-1.74786	0.330809	0.122388	0.122783	ENSG00000258659.6	7	0.46727	2.37327e-06
chr11:5706616:5708173:clu_18861_NA:ENSG00000132274.15	10215	0.950039	1171.56	64.9765	0.00121168	11-5744348-C-A	54659	11	13	0.0532787	1	9.74341e-05	-0.821514	0.201784	0.773023	0.775082	ENSG00000132274.15	6	0.812943	3.25343e-06
chr11:5680238:5684868:clu_18858_NA:ENSG00000132256.18	10152	1.03232	6660.98	82.2213	6.97143e-05	11-6205853-C-T	267234	62	73	0.296748	1	2.09794e-05	0.738958	0.164935	0.355564	0.355998	ENSG00000132256.18	9	0.689862	9.23237e-07
chr11:6214573:6217371:clu_18866_NA:ENSG00000051009.10	9624	0.911965	3381.42	70.4079	0.000234735	11-5293985-G-T	-940726	58	64	0.2625	1	2.10067e-05	0.762356	0.17017	0.578242	0.589871	ENSG00000051009.10	13	0.778669	8.78958e-07
chr11:6394041:6394178:clu_18876_NA:ENSG00000166311.9	9136	0.893913	1593.29	59.3723	4.5225e-05	11-6392887-G-A	2456	39	42	0.170732	1	2.74345e-07	0.983718	0.177565	0.0972903	0.0959505	ENSG00000166311.9	9	0.415051	1.64636e-06
chr11:6395701:6395786:clu_18877_NA:ENSG00000166313.18	8937	0.791059	325.186	38.5429	0.000350353	11-6395729-C-T	-23685	40	42	0.170732	1	2.09892e-08	-0.898953	0.14678	0.178282	0.183678	ENSG00000166313.18	8	0.55317	3.5726e-06
chr11:6449180:6449306:clu_18884_NA:ENSG00000110169.10	8901	0.958899	237.667	54.1041	0.0124506	11-6622745-C-T	180128	40	43	0.174797	1	0.000965197	-0.5787	0.169809	0.954905	0.953028	ENSG00000110169.10	1	0.837605	1.69489e-05
chr11:6457476:6457696:clu_18889_NA:ENSG00000110171.19	8912	0.929508	3152.92	71.535	0.00041295	11-6655653-A-G	181194	70	82	0.334711	1	5.08379e-05	0.720863	0.16972	0.750825	0.753516	ENSG00000110171.19	10	0.809543	1.05967e-06
chr11:6481555:6482045:clu_18897_NA:ENSG00000132286.11	8881	0.952542	1196.97	72.0978	0.00175147	11-6864198-G-A	382751	3	3	0.0121951	1	0.0003487	2.50805	0.675711	0.887811	0.886863	ENSG00000132286.11	3	0.828363	3.23474e-06
chr11:6480068:6481231:clu_18896_NA:ENSG00000132254.12	8881	0.91413	3224.4	70.8567	0.000696448	11-5682662-T-C	-798817	7	7	0.0284553	1	9.26645e-05	1.66378	0.407288	0.913209	0.909271	ENSG00000132254.12	9	0.830299	9.35383e-07
chr11:6502926:6505438:clu_18899_NA:ENSG00000179532.12	8888	0.774584	2221.16	54.7787	0.000518636	11-5673460-C-T	-823836	3	3	0.0122951	1	5.23112e-06	2.87858	0.595648	0.755524	0.772291	ENSG00000179532.12	36	0.812379	4.5023e-07
chr11:6600775:6600926:clu_18901_NA:ENSG00000132275.10	8712	0.918978	2645.3	69.5902	0.000126224	11-5827770-T-TAA	-775850	49	55	0.231092	1	8.20678e-06	-0.784341	0.166173	0.319068	0.322693	ENSG00000132275.10	7	0.674974	1.17796e-06
chr11:6608211:6608394:clu_18921_NA:ENSG00000166333.13	8712	1.0101	2237.35	84.4424	0.000217831	11-7257047-A-G	653339	65	79	0.321138	1	9.53295e-05	0.462466	0.113426	0.381062	0.380874	ENSG00000166333.13	3	0.703864	2.43313e-06
chr11:6610018:6610906:clu_18923_NA:ENSG00000254641.1	8690	1.02239	1601.21	81.6495	0.00101831	11-6150762-C-CTT	-459373	90	119	0.4875	1	0.000421006	0.55195	0.150941	0.79992	0.797785	ENSG00000254641.1	2	0.817219	3.63928e-06
chr11:6611818:6611958:clu_18925_NA:ENSG00000166337.9	8691	0.835265	116.534	33.0038	0.000735445	11-7435520-C-A	822853	6	7	0.0284553	1	1.03587e-08	-1.12417	0.178975	0.135886	0.13127	ENSG00000166337.9	3	0.479439	1.44899e-05
chr11:6634306:6639817:clu_18931_NA:ENSG00000166341.7	8707	0.980697	328.834	61.4794	0.00158334	11-6366462-CG-C	-289392	3	3	0.0121951	1	9.17169e-05	-2.63014	0.643409	0.412359	0.415648	ENSG00000166341.7	1	0.717459	1.39756e-05
chr11:6682815:6683123:clu_18932_NA:ENSG00000158042.8	8714	0.917798	134.567	41.8054	0.00680924	11-7201536-G-C	518135	81	112	0.459016	1	4.68123e-05	-0.423939	0.0992973	0.630737	0.638212	ENSG00000158042.8	1	0.788872	2.29801e-05
chr11:6707462:6746349:clu_18933_NA:ENSG00000254838.5	8716	0.990404	1493.59	75.402	8.1272e-05	11-6690634-A-AT	-55805	69	75	0.307377	1	1.06924e-05	0.703556	0.1512	0.116788	0.117155	ENSG00000254838.5	3	0.457818	3.25717e-06
chr11:7457959:7461239:clu_18938_NA:ENSG00000251364.6	9197	0.969036	2224.57	62.702	0.00016314	11-7795489-T-C	282974	6	6	0.025	1	3.7969e-06	1.96917	0.400888	0.319868	0.319042	ENSG00000251364.6	7	0.672078	1.92647e-06
chr11:7565767:7593132:clu_18940_NA:ENSG00000166387.11	9197	0.780744	129.176	24.1225	0.00184557	11-7803011-T-C	289713	3	4	0.0166667	1	5.90225e-10	-1.9088	0.2765	0.29937	0.318235	ENSG00000166387.11	17	0.671197	8.19936e-06
chr11:7666550:7667728:clu_18951_NA:ENSG00000166394.14	9244	1.00692	1470.22	83.317	0.00145169	11-7457700-A-T	-219522	4	4	0.0162602	1	0.000716208	2.24048	0.64037	0.880312	0.880479	ENSG00000166394.14	2	0.82678	3.63705e-06
chr11:7991971:7992084:clu_18953_NA:ENSG00000175390.13	8763	0.990427	786.189	79.1603	7.22991e-05	11-7993972-AAAG-A	23721	42	45	0.182927	1	1.51342e-05	-0.860465	0.188512	0.0575942	0.0570315	ENSG00000175390.13	2	0.303465	6.18875e-06
chr11:8137471:8138272:clu_18956_NA:ENSG00000166405.14	8467	0.817723	1100.93	59.8408	2.95963e-05	11-7551146-G-C	-617909	3	3	0.0121951	1	1.58544e-07	-3.00508	0.530291	0.0746925	0.0640182	ENSG00000166405.14	7	0.327197	1.32773e-06
chr11:8622876:8624359:clu_18967_NA:ENSG00000166436.15	7680	0.905329	2675.37	66.1585	6.48114e-05	11-8639850-C-T	-32016	14	15	0.0609756	1	1.87271e-06	-1.44144	0.283487	0.192281	0.195867	ENSG00000166436.15	13	0.573054	1.06165e-06
chr11:8912533:8914826:clu_18983_NA:ENSG00000166452.11	7053	1.01577	3127.8	85.9613	0.00106713	11-8949889-AT-A	38750	76	96	0.391667	1	0.000620192	0.467128	0.131883	0.961704	0.963406	ENSG00000166452.11	5	0.83925	1.79626e-06
chr11:8965148:8965904:clu_18988_NA:ENSG00000254860.5	7029	0.88601	195.67	45.5343	0.0110289	11-8133981-C-CT	-830694	4	4	0.0168067	1	0.000250019	-1.53914	0.404231	0.909509	0.9068	ENSG00000254860.5	2	0.829912	1.26762e-05
chr11:8962183:8964890:clu_18987_NA:ENSG00000175348.10	7030	0.994296	2336.14	76.819	0.00030715	11-8941342-T-TACACAC	-23669	3	3	0.0128205	1	6.47506e-05	3.01082	0.719878	0.516748	0.514853	ENSG00000175348.10	6	0.759897	2.12992e-06
chr11:9139854:9141940:clu_18999_NA:ENSG00000184014.7	6937	0.743086	1097.24	55.6463	0.000158498	11-9162153-A-ACT	-103237	73	87	0.355372	1	8.73084e-07	-0.712704	0.135293	0.249575	0.276224	ENSG00000184014.7	24	0.647026	6.72702e-07
chr11:9288535:9295259:clu_19009_NA:ENSG00000166471.10	6864	1.00435	1990.72	76.9587	0.000662741	11-9572310-G-GA	257530	66	81	0.329268	1	0.000166655	-0.543964	0.138681	0.735526	0.731238	ENSG00000166471.10	7	0.807184	2.64736e-06
chr11:9410086:9414255:clu_19011_NA:ENSG00000205339.9	6822	0.861596	729.289	64.5678	0.00400063	11-8700893-C-G	-683729	15	15	0.0614754	1	0.000507366	-0.925824	0.257048	0.968703	0.959443	ENSG00000205339.9	7	0.838492	2.84077e-06
chr11:9461076:9471302:clu_19015_NA:ENSG00000166478.9	6876	0.952348	2765.65	77.7082	0.000177164	11-9863240-C-A	402921	13	14	0.0569106	1	3.6887e-05	-1.26128	0.291113	0.39846	0.411135	ENSG00000166478.9	11	0.715353	1.39829e-06
chr11:9585527:9586449:clu_19023_NA:ENSG00000166483.10	6982	0.890074	226.839	51.4016	0.00443047	11-9386879-A-G	-186802	70	83	0.337398	1	0.000114915	-0.501267	0.124512	0.669533	0.682071	ENSG00000166483.10	2	0.797858	1.12559e-05
chr11:9724885:9728053:clu_19026_NA:ENSG00000133789.14	7005	0.827698	420.987	52.8061	0.00227094	11-10403089-G-A	739012	14	15	0.0609756	1	4.4897e-05	-1.05787	0.247137	0.673933	0.692321	ENSG00000133789.14	5	0.799871	3.77083e-06
chr11:9808185:9808901:clu_19031_NA:ENSG00000133812.15	7892	0.810592	505.257	39.1336	0.00230952	11-9938090-G-A	-356117	24	26	0.106557	1	2.13676e-06	-0.721848	0.142864	0.744626	0.762668	ENSG00000133812.15	24	0.81141	2.72466e-06
chr11:10193987:10294015:clu_19047_NA:ENSG00000254554.1	7963	1.02245	935.581	78.5734	0.000454625	11-11253573-C-G	949869	70	83	0.337398	1	0.000124593	0.708118	0.176875	0.337666	0.335857	ENSG00000254554.1	2	0.681319	6.23024e-06
chr11:10487364:10493349:clu_19052_NA:ENSG00000133805.15	7983	0.869579	3548.43	63.7682	0.000306892	11-10973632-T-C	665319	79	104	0.422764	1	1.14558e-05	-0.558174	0.12041	0.708329	0.717063	ENSG00000133805.15	23	0.805984	6.19817e-07
chr11:10525373:10530643:clu_19059_NA:ENSG00000110315.6	8398	0.928903	581.901	53.3395	0.00106939	11-10448635-TACACACAC-T	-92595	7	7	0.0284553	1	1.35044e-05	-1.41639	0.308335	0.487251	0.498969	ENSG00000110315.6	3	0.753419	5.71917e-06
chr11:10594228:10599691:clu_19061_NA:ENSG00000177112.7	8398	1.02803	1595.09	82.8179	0.00108479	11-10375044-A-G	-166228	4	4	0.0162602	1	0.000496928	1.85433	0.513961	0.814119	0.815299	ENSG00000177112.7	2	0.817219	3.76723e-06
chr11:10560800:10563940:clu_19063_NA:ENSG00000133800.8	8485	1.04951	783.362	82.0232	0.00281133	11-10237138-GGAGTTT-G	-374551	4	5	0.0203252	1	0.00137631	-1.63553	0.495937	0.881112	0.88033	ENSG00000133800.8	1	0.82678	8.59868e-06
chr11:10576575:10580455:clu_19064_NA:ENSG00000072952.18	8577	0.698632	216.869	37.1454	0.00404722	11-10648648-G-C	-45340	4	4	0.0163934	1	4.41265e-06	-1.51925	0.311648	0.689531	0.724619	ENSG00000072952.18	12	0.805984	2.12129e-06
chr11:10770632:10771545:clu_19073_NA:ENSG00000198730.7	8450	0.862112	887.255	62.9017	0.00180362	11-11746037-G-A	995050	35	40	0.163934	1	0.000133459	-0.616809	0.154805	0.835216	0.838111	ENSG00000198730.7	5	0.81887	2.34409e-06
chr11:10801087:10801661:clu_19076_NA:ENSG00000110321.16	8495	1.02905	4665.99	83.1201	5.42786e-05	11-11646515-TACACACACAC-T	837405	79	104	0.42562	1	1.75551e-05	-0.468593	0.103525	0.208179	0.211921	ENSG00000110321.16	7	0.592959	1.29495e-06
chr11:10858351:10865261:clu_19083_NA:ENSG00000247271.6	8574	1.0341	2458.39	81.9852	2.18299e-05	11-10394881-C-T	-463378	26	27	0.109756	1	5.42915e-06	1.00843	0.209068	0.0443956	0.0465778	ENSG00000247271.6	3	0.267932	2.52553e-06
chr11:10855118:10856144:clu_19081_NA:ENSG00000236287.7	8574	0.858553	692.797	57.1019	0.00201521	11-11576875-T-C	718079	7	7	0.0284553	1	7.22642e-05	1.49971	0.361138	0.792321	0.800037	ENSG00000236287.7	4	0.817219	2.92217e-06
chr11:11842224:11884467:clu_19086_NA:ENSG00000170242.17	8282	0.825343	145.836	24.6366	0.030217	11-11859659-A-T	18236	3	3	0.0121951	1	2.00283e-05	2.36595	0.526666	0.9963	0.992511	ENSG00000170242.17	9	0.842348	1.06816e-05
chr11:12208139:12213255:clu_19099_NA:ENSG00000133816.13	8267	0.837355	4747.94	64.3344	0.00013524	11-11374049-T-G	-719959	15	17	0.0691057	1	3.85467e-06	1.22951	0.250497	0.532847	0.556638	ENSG00000133816.13	23	0.771474	3.61395e-07
chr11:12294857:12319696:clu_19109_NA:ENSG00000133808.4	8170	0.993635	7018.47	81.6442	0.00012076	11-12180729-C-T	-95351	58	70	0.284553	1	3.67716e-05	0.6459	0.14905	0.575542	0.574501	ENSG00000133808.4	8	0.776191	7.06253e-07
chr11:13381254:13385689:clu_19122_NA:ENSG00000133794.17	7258	0.686041	275.984	39.5359	0.00275754	11-13283605-C-T	6953	4	4	0.0162602	1	3.61292e-06	-1.01156	0.205424	0.641936	0.688816	ENSG00000133794.17	23	0.799437	1.44203e-06
chr11:13403278:13405659:clu_19118_NA:ENSG00000148925.10	6699	0.992488	2587.14	79.2895	0.000297751	11-12617382-A-C	-845915	62	75	0.304878	1	8.13292e-05	-0.531828	0.129065	0.540146	0.540757	ENSG00000148925.10	6	0.769011	1.90328e-06
chr11:13713033:13714509:clu_19125_NA:ENSG00000197601.12	6342	0.857371	166.275	36.5934	0.00301237	11-12900843-G-A	-767827	7	8	0.0325203	1	1.80657e-06	-1.24263	0.243968	0.452855	0.468167	ENSG00000197601.12	5	0.742745	1.20701e-05
chr11:14281720:14294471:clu_19130_NA:ENSG00000133818.13	5619	0.899048	312.22	52.1603	0.000556662	11-14144634-C-CAAT	-219872	8	8	0.0327869	1	3.42298e-06	-1.55198	0.314322	0.19538	0.198938	ENSG00000133818.13	3	0.576496	8.71077e-06
chr11:14481097:14483032:clu_19137_NA:ENSG00000129083.12	5642	0.837139	622.323	52.1309	0.00187675	11-14425521-AAAAAAG-A	-74506	10	11	0.0447154	1	2.86807e-05	-1.04777	0.238192	0.740226	0.752751	ENSG00000129083.12	10	0.809389	2.75276e-06
chr11:14519041:14519873:clu_19144_NA:ENSG00000129084.17	5434	0.945889	1749.44	66.6331	8.69575e-06	11-13891824-G-A	-751811	3	3	0.0121951	1	1.23775e-07	1.8674	0.326259	0.0232977	0.0193588	ENSG00000129084.17	12	0.14318	2.1224e-06
chr11:14830846:14831640:clu_19156_NA:ENSG00000152270.8	5434	0.825295	1149.78	57.6622	0.000271754	11-15025598-TACACACACACAC-T	381875	6	6	0.025	1	3.22076e-06	-1.88846	0.381315	0.332367	0.355798	ENSG00000152270.8	14	0.689862	1.35359e-06
chr11:14879207:14880136:clu_19158_NA:ENSG00000186104.10	5180	1.02823	2278.93	87.665	0.000757653	11-14895751-T-G	3499	57	68	0.276423	1	0.000486567	0.559575	0.15483	0.811719	0.814516	ENSG00000186104.10	4	0.817219	2.63966e-06
chr11:15240523:15241567:clu_19165_NA:ENSG00000188487.11	4909	0.9797	579.114	72.8933	0.00631906	11-14561809-TTAAACTAAAC-T	-550615	75	104	0.422764	1	0.00191331	-0.427308	0.133809	0.975202	0.975619	ENSG00000188487.11	2	0.840507	7.88882e-06
chr11:15589250:15622305:clu_19168_NA:ENSG00000254789.2	5080	0.890765	673.183	65.1332	1.642e-08	11-15589277-T-C	-33126	73	88	0.357724	1	1.11812e-11	1.00342	0.129644	0.00029997	4.01091e-05	ENSG00000254789.2	4	0.000683438	3.81091e-06
chr11:16752894:16754871:clu_19184_NA:ENSG00000110696.9	5446	1.02424	1835.24	78.0942	0.000828829	11-17453600-T-C	840468	15	16	0.0650407	1	0.000242911	-0.956093	0.250562	0.774923	0.774011	ENSG00000110696.9	6	0.812685	3.20734e-06
chr11:16791202:16794488:clu_19187_NA:ENSG00000166689.15	5368	1.03778	1523.79	86.2131	0.000605235	11-16826520-G-A	-187923	3	3	0.0121951	1	0.00034146	-2.75274	0.740419	0.588441	0.585637	ENSG00000166689.15	3	0.778401	4.15553e-06
chr11:17122813:17129300:clu_19200_NA:ENSG00000011405.13	5840	0.929794	6266.08	78.2152	1.36767e-05	11-16881539-C-G	-326444	8	8	0.0325203	1	1.8406e-06	-1.93259	0.379767	0.09979	0.100527	ENSG00000011405.13	20	0.424912	5.34196e-07
chr11:17334480:17337348:clu_19209_NA:ENSG00000070081.15	5840	0.786305	832.304	53.3481	6.53132e-05	11-17135677-ATGTGTG-A	-72476	69	77	0.316667	1	1.09339e-07	-0.813077	0.141354	0.108189	0.10659	ENSG00000070081.15	16	0.437334	1.33741e-06
chr11:17878244:17988597:clu_19215_NA:ENSG00000129158.10	6652	0.838459	1941.73	60.3736	9.84076e-05	11-18040380-T-G	27218	79	99	0.402439	1	1.1357e-06	0.712272	0.136841	0.233577	0.24325	ENSG00000129158.10	16	0.621319	8.91522e-07
chr11:18090290:18090434:clu_19226_NA:ENSG00000166788.9	6800	0.919077	2017.14	70.8045	0.000103226	11-18400482-C-T	294391	22	25	0.102459	1	7.5436e-06	-1.05208	0.221902	0.212879	0.221362	ENSG00000166788.9	8	0.599677	1.54582e-06
chr11:18279942:18281950:clu_19229_NA:ENSG00000110756.17	6976	0.912747	3592.31	71.0578	0.000514247	11-18257190-T-C	-65008	4	4	0.0162602	1	6.38413e-05	-1.80682	0.431611	0.864114	0.863499	ENSG00000110756.17	12	0.82424	8.31763e-07
chr11:18333228:18335754:clu_19237_NA:ENSG00000110768.11	6977	0.903308	416.87	43.1403	0.000357136	11-17847353-G-T	-474942	5	5	0.0203252	1	1.25216e-07	-2.30329	0.4026	0.178082	0.173373	ENSG00000110768.11	8	0.541181	6.71964e-06
chr11:18480635:18481630:clu_19247_NA:ENSG00000074319.12	6941	0.887241	1550	63.5962	1.99054e-05	11-18222871-T-TGG	-304361	39	44	0.183333	1	2.07137e-07	0.84517	0.150784	0.0531947	0.0470146	ENSG00000074319.12	9	0.269696	1.61401e-06
chr11:18570377:18575347:clu_19254_NA:ENSG00000151116.16	6945	0.930808	5833.72	78.1446	0.000113692	11-18694109-T-C	105362	29	29	0.117886	1	2.28503e-05	-0.866023	0.194257	0.510149	0.519119	ENSG00000151116.16	12	0.761551	5.77605e-07
chr11:18704538:18705817:clu_19259_NA:ENSG00000179057.13	6872	1.05055	1025.15	82.2513	0.000616713	11-19563037-G-T	836807	7	7	0.0284553	1	0.000250331	-1.62969	0.428054	0.448555	0.444341	ENSG00000179057.13	2	0.730462	6.60619e-06
chr11:19163427:19164301:clu_19264_NA:ENSG00000177054.13	7396	0.822367	222.06	35.2516	0.000151531	11-18144132-G-A	-972967	6	6	0.0243902	1	5.19689e-10	-1.89362	0.273223	0.070493	0.0645605	ENSG00000177054.13	10	0.328995	6.84382e-06
chr11:20367281:20376580:clu_19269_NA:ENSG00000109854.13	7990	1.05326	1156.11	81.1433	0.000722526	11-20321860-AGT-A	-41825	18	24	0.101695	1	0.000272218	-0.739379	0.195437	0.547245	0.54189	ENSG00000109854.13	2	0.769272	5.94115e-06
chr11:20494254:20508304:clu_19278_NA:ENSG00000185238.12	8016	0.794712	442.673	43.6924	0.00174395	11-19953428-GCTGGTTCCTGCATTTGCAAAGCCCTGCCT-G	-434102	3	3	0.0121951	1	4.10871e-06	-2.09927	0.429076	0.608839	0.638378	ENSG00000185238.12	11	0.788872	2.71051e-06
chr11:22827874:22829695:clu_19284_NA:ENSG00000198168.8	8787	0.893506	89.9782	39.5083	0.0226972	11-23247965-T-A	417666	8	8	0.0327869	1	0.000419818	-1.06941	0.292383	0.894411	0.894622	ENSG00000198168.8	1	0.828744	2.90851e-05
chr11:27350439:27357403:clu_19291_NA:ENSG00000109881.16	6273	1.01811	470.808	81.698	0.000886293	11-27214436-A-AAAG	-149432	40	43	0.17623	1	0.000360729	0.727393	0.196494	0.332167	0.332695	ENSG00000109881.16	1	0.67968	1.20887e-05
chr11:27501920:27506716:clu_19294_NA:ENSG00000148943.11	5780	0.972346	210.687	64.3035	0.00193914	11-28084482-T-C	577709	4	5	0.0204918	1	0.000175503	2.18118	0.558149	0.347065	0.349015	ENSG00000148943.11	1	0.688388	2.07526e-05
chr11:28296931:28330396:clu_19302_NA:ENSG00000169519.20	4986	0.96519	1457.64	78.9793	0.000404831	11-28050917-A-C	-57331	12	12	0.0491803	1	0.000113135	1.23186	0.30566	0.460154	0.463075	ENSG00000169519.20	5	0.74006	2.87216e-06
chr11:30331800:30332866:clu_19305_NA:ENSG00000152219.4	5385	1.02437	879.793	80.9771	0.000151235	11-29748998-C-CT	-574053	6	7	0.029661	1	4.42519e-05	-2.09688	0.489427	0.115188	0.117285	ENSG00000152219.4	3	0.457829	6.69524e-06
chr11:31370859:31414811:clu_19309_NA:ENSG00000170946.14	4707	1.01562	1228.26	83.7659	0.00182569	11-32125869-A-C	756029	66	79	0.32377	1	0.000955836	0.512051	0.15012	0.891111	0.891159	ENSG00000170946.14	3	0.828744	4.57046e-06
chr11:31433570:31456260:clu_19310_NA:ENSG00000148950.9	4896	0.959601	866.135	64.3661	0.000613239	11-31986692-GTTCATTCA-G	477047	6	7	0.0284553	1	3.40061e-05	1.3629	0.313016	0.429357	0.432299	ENSG00000148950.9	5	0.724109	4.67072e-06
chr11:31510007:31520056:clu_19311_NA:ENSG00000109911.18	4896	0.782596	139.78	37.6252	0.0032174	11-32028658-A-G	518958	6	7	0.0284553	1	2.94013e-06	-0.986693	0.198336	0.444056	0.47829	ENSG00000109911.18	5	0.745678	7.7057e-06
chr11:32100608:32103281:clu_19315_NA:ENSG00000049449.8	5086	0.932952	103.698	49.066	0.00314994	11-32313812-GTCCC-G	501421	4	4	0.0162602	1	4.19044e-05	-1.90758	0.443743	0.29947	0.310634	ENSG00000049449.8	1	0.669072	3.29615e-05
chr11:32601822:32602279:clu_19317_NA:ENSG00000149100.12	6004	0.851418	454.788	59.2777	4.12111e-24	11-32602075-A-T	18277	12	12	0.0487805	1	2.35715e-37	-2.54912	0.121073	9.999e-05	2.37973e-18	ENSG00000149100.12	4	2.80159e-16	4.2145e-06
chr11:32830632:32836716:clu_19322_NA:ENSG00000135378.3	6421	0.953828	3200.84	79.4184	0.000657631	11-32898482-TCA-T	68539	28	30	0.125	1	0.000208891	0.849925	0.220261	0.888411	0.887458	ENSG00000135378.3	8	0.828363	1.21939e-06
chr11:32935435:32953857:clu_19326_NA:ENSG00000060749.14	6487	0.983351	995.704	76.0586	7.90973e-05	11-33835903-C-T	942725	5	5	0.0203252	1	1.12966e-05	-2.31137	0.498227	0.0792921	0.0795889	ENSG00000060749.14	3	0.373264	4.68832e-06
chr11:33068859:33072474:clu_19332_NA:ENSG00000176148.15	6571	0.881993	1477.41	67.7385	0.000261665	11-33813792-G-A	774375	20	22	0.0894309	1	1.67185e-05	-1.04645	0.230549	0.358864	0.379977	ENSG00000176148.15	7	0.703582	1.63057e-06
chr11:33090727:33092271:clu_19335_NA:ENSG00000176102.11	6515	1.01477	2128.72	81.8578	0.0014187	11-33989537-G-A	827166	14	14	0.0569106	1	0.000624772	1.1708	0.330754	0.949805	0.949895	ENSG00000176102.11	5	0.837026	2.62476e-06
chr11:33349287:33351608:clu_19346_NA:ENSG00000110422.11	6538	0.686334	102.433	31.5583	0.00813724	11-33583263-G-C	326591	5	7	0.0284553	1	4.4149e-06	-0.823392	0.168909	0.675732	0.715743	ENSG00000110422.11	10	0.805984	3.90233e-06
chr11:33722463:33731424:clu_19349_NA:ENSG00000085063.14	6577	1.04099	1612.95	85.7696	0.000164224	11-34299919-G-A	563474	57	67	0.272727	1	7.94097e-05	0.619515	0.150108	0.215278	0.215907	ENSG00000085063.14	3	0.59658	3.99328e-06
chr11:33769014:33770741:clu_19352_NA:ENSG00000110429.13	6607	0.971595	1669.64	73.8324	0.00118009	11-33979239-TA-T	204696	87	113	0.463115	1	0.000249698	0.534728	0.140425	0.868413	0.867102	ENSG00000110429.13	4	0.825245	2.60676e-06
chr11:33864817:33869346:clu_19354_NA:ENSG00000135363.11	6684	0.98902	1897.6	74.9941	0.000284605	11-34331186-G-A	438897	4	4	0.0162602	1	4.79244e-05	-2.11847	0.496928	0.424758	0.42275	ENSG00000135363.11	4	0.720486	2.54313e-06
chr11:34051871:34052421:clu_19361_NA:ENSG00000135387.20	7159	0.78976	267.737	48.2489	0.00466547	11-34618593-C-CATCTATCT	566910	17	17	0.0708333	1	7.52982e-05	-0.812512	0.196185	0.779322	0.790938	ENSG00000135387.20	4	0.81633	4.28951e-06
chr11:34141817:34142275:clu_19366_NA:ENSG00000135372.8	7143	0.853542	275.739	36.9899	0.00263856	11-33931939-G-A	-173663	3	3	0.0121951	1	1.48851e-06	-2.03979	0.396835	0.567243	0.58953	ENSG00000135372.8	4	0.778669	7.06676e-06
chr11:34978182:34984570:clu_19380_NA:ENSG00000110435.11	7650	0.878239	800.865	55.8619	0.000344346	11-34838799-A-C	-77030	19	20	0.0813008	1	3.2953e-06	-1.29769	0.262325	0.291171	0.298094	ENSG00000110435.11	7	0.660306	2.9272e-06
chr11:34895110:34916228:clu_19376_NA:ENSG00000149089.12	7650	1.04093	1461.84	83.8559	0.000288943	11-34936802-T-TTTGTTTTG	20303	65	68	0.277778	1	0.000123417	-0.765014	0.190961	0.333167	0.325331	ENSG00000149089.12	2	0.676421	4.40477e-06
chr11:35190065:35214852:clu_19389_NA:ENSG00000026508.17	7785	1.02348	5514.13	85.0404	3.005e-19	11-35208126-T-C	69256	43	45	0.182927	1	4.0396e-21	1.60812	0.131612	9.999e-05	7.37745e-16	ENSG00000026508.17	7	6.21386e-14	1.06308e-06
chr11:35685336:35725924:clu_19391_NA:ENSG00000166326.6	7696	1.03556	1039.39	84.0439	0.00242938	11-34807485-G-A	-855320	40	44	0.180328	1	0.00133863	0.502248	0.151895	0.915108	0.914989	ENSG00000166326.6	2	0.830995	6.02043e-06
chr11:36036249:36081653:clu_19392_NA:ENSG00000179241.12	7352	1.04798	2644.62	85.6096	0.00013816	11-36221702-G-A	277721	18	19	0.0772358	1	6.47284e-05	-1.1742	0.280741	0.283172	0.284346	ENSG00000179241.12	4	0.652958	2.52674e-06
chr11:36277123:36278477:clu_19398_NA:ENSG00000110442.11	7304	1.00994	5072.55	84.7079	0.000197921	11-35522763-T-C	-766686	52	60	0.243902	1	8.79639e-05	0.587132	0.143229	0.625737	0.62933	ENSG00000110442.11	7	0.787313	1.07222e-06
chr11:36451335:36462342:clu_19402_NA:ENSG00000135362.13	7281	0.987367	7175.65	82.3846	7.03611e-05	11-36459292-C-T	163004	3	3	0.0121951	1	2.1606e-05	3.29946	0.737693	0.40306	0.402656	ENSG00000135362.13	10	0.712456	6.6607e-07
chr11:36498640:36501220:clu_19405_NA:ENSG00000175104.14	7057	1.01064	2970.24	89.0683	0.0001755	11-37305438-G-A	795166	9	9	0.0368852	1	0.000115762	-1.47866	0.367476	0.410259	0.401069	ENSG00000175104.14	3	0.712025	1.83824e-06
chr11:36610239:36633284:clu_19408_NA:ENSG00000166352.15	7093	1.01005	1480.94	83.6958	0.00170174	11-36421109-A-T	-173384	3	3	0.0121951	1	0.000879393	2.37439	0.690946	0.917808	0.918265	ENSG00000166352.15	2	0.831201	3.67476e-06
chr11:43326611:43327789:clu_19411_NA:ENSG00000166181.12	7763	0.937191	1456.2	67.9607	0.000157541	11-44273996-C-T	962033	22	22	0.0894309	1	8.63967e-06	1.01588	0.21582	0.225577	0.231492	ENSG00000166181.12	8	0.611644	2.41188e-06
chr11:43398113:43399888:clu_19416_NA:ENSG00000052841.14	7766	0.905985	2901.92	65.8671	0.000735193	11-44015369-G-T	656437	57	64	0.260163	1	5.39821e-05	0.59274	0.140084	0.90211	0.899678	ENSG00000052841.14	17	0.829059	9.8319e-07
chr11:43680987:43750911:clu_19426_NA:ENSG00000149084.12	7802	1.00006	1629.52	78.8225	0.000621936	11-44662152-G-A	981472	65	76	0.308943	1	0.000184972	-0.431087	0.110731	0.639536	0.63713	ENSG00000149084.12	3	0.788872	3.15614e-06
chr11:43919136:43919918:clu_19430_NA:ENSG00000166199.12	7507	0.904927	2927.82	70.8405	0.000465198	11-43973438-C-G	92627	14	14	0.0569106	1	5.45504e-05	-1.27142	0.300678	0.770523	0.776762	ENSG00000166199.12	10	0.813699	9.67416e-07
chr11:44082192:44083169:clu_19435_NA:ENSG00000110455.13	7273	0.960274	8033.11	75.7486	8.51963e-09	11-44081529-A-T	15604	53	56	0.227642	1	1.38016e-10	-1.0725	0.148698	0.00059994	0.000101814	ENSG00000110455.13	17	0.00157432	5.05684e-07
chr11:44095852:44107683:clu_19437_NA:ENSG00000151348.13	7259	0.925577	2548.77	71.8437	0.00178762	11-44659012-TTGG-T	563463	5	5	0.0203252	1	0.000349391	-1.87714	0.505811	0.991901	0.991213	ENSG00000151348.13	7	0.842348	1.2774e-06
chr11:44618723:44619049:clu_19447_NA:ENSG00000085117.11	6926	0.945711	3292.93	71.6501	3.54675e-06	11-44618718-A-G	54291	70	83	0.337398	1	1.06828e-07	0.831375	0.144401	0.0177982	0.0151153	ENSG00000085117.11	11	0.118542	1.1263e-06
chr11:44764512:44860328:clu_19452_NA:ENSG00000157570.11	7107	0.900464	1890.28	66.5159	0.000435786	11-45449508-AGT-A	723043	7	7	0.0284553	1	2.83982e-05	-1.80028	0.409021	0.592241	0.608244	ENSG00000157570.11	7	0.782881	1.45284e-06
chr11:44938366:44939114:clu_19465_NA:ENSG00000175274.18	7009	0.886584	1503.16	54.0975	0.000183001	11-44340641-T-A	-610665	5	5	0.0203252	1	7.75998e-07	1.59982	0.302089	0.287171	0.293292	ENSG00000175274.18	15	0.657286	1.65649e-06
chr11:45183123:45204711:clu_19467_NA:ENSG00000019485.13	6621	0.993346	798.147	68.7079	0.00181816	11-46004407-T-C	908601	7	7	0.0284553	1	0.000261178	-1.75486	0.462405	0.770523	0.768201	ENSG00000019485.13	2	0.812379	6.20008e-06
chr11:45806336:45810776:clu_19473_NA:ENSG00000181830.8	5279	1.01986	870.821	80.7054	0.00152813	11-44910877-A-G	-893195	23	24	0.097561	1	0.000621941	0.865208	0.24433	0.731527	0.728881	ENSG00000181830.8	2	0.80658	6.59926e-06
chr11:45867752:45869506:clu_19476_NA:ENSG00000121671.11	5159	0.878616	346.624	46.8216	0.000284033	11-45589962-C-T	-257156	5	6	0.0247934	1	2.5222e-07	-1.75111	0.314972	0.133087	0.13055	ENSG00000121671.11	5	0.478882	6.78248e-06
chr11:45872233:45880914:clu_19478_NA:ENSG00000121653.11	5065	0.942226	168.708	56.5439	0.00196173	11-45449508-A-AGTGTGTGT	-436143	12	13	0.0528455	1	6.36852e-05	-1.12885	0.269617	0.30457	0.309184	ENSG00000121653.11	1	0.667937	2.15049e-05
chr11:45910312:45913819:clu_19483_NA:ENSG00000121680.15	5017	0.942095	1802.44	61.9986	0.000176669	11-45261245-G-A	-657567	3	4	0.0162602	1	3.76442e-06	2.12924	0.433289	0.291471	0.299751	ENSG00000121680.15	16	0.661713	2.01087e-06
chr11:45926871:45927445:clu_19493_NA:ENSG00000165905.17	5006	0.883843	2093.08	67.1711	8.39603e-05	11-45375482-C-T	-546139	4	4	0.0162602	1	3.20497e-06	2.2593	0.456084	0.19828	0.207367	ENSG00000165905.17	14	0.588596	1.16641e-06
chr11:45936569:45945840:clu_19496_NA:ENSG00000135365.15	4660	0.892126	2256.73	61.4838	9.69159e-05	11-46067598-C-CA	-53580	21	23	0.0942623	1	1.38861e-06	-1.10801	0.214862	0.232277	0.242852	ENSG00000135365.15	29	0.621084	1.14775e-06
chr11:46369550:46371313:clu_19508_NA:ENSG00000149091.15	4525	0.987465	6271.97	76.8682	8.38724e-05	11-46327121-T-C	-5784	14	14	0.0569106	1	1.34994e-05	-1.06178	0.231135	0.413159	0.415258	ENSG00000149091.15	31	0.717251	7.62477e-07
chr11:46418052:46433474:clu_19523_NA:ENSG00000110497.14	4208	0.846504	1215.86	66.9606	6.69449e-05	11-46486908-C-CATAA	-107217	22	22	0.0916667	1	2.25916e-06	-1.19628	0.237398	0.123188	0.12204	ENSG00000110497.14	13	0.466106	1.51714e-06
chr11:46617890:46630045:clu_19532_NA:ENSG00000175224.16	4145	0.927017	2206.74	72.1804	0.000409301	11-46371275-C-G	-246252	75	87	0.356557	1	5.43371e-05	-0.525012	0.12413	0.618138	0.627948	ENSG00000175224.16	14	0.787313	1.48946e-06
chr11:46616381:46617124:clu_19531_NA:ENSG00000180423.4	4143	1.03448	291.064	81.2717	0.00307168	11-45649902-G-A	-968007	4	4	0.0162602	1	0.00144663	-1.95303	0.595035	0.575542	0.576032	ENSG00000180423.4	1	0.777121	2.13736e-05
chr11:46680563:46680640:clu_19540_NA:ENSG00000175220.11	3956	0.911196	535.982	51.2346	0.00306361	11-46793294-T-G	92695	6	6	0.0243902	1	5.82302e-05	-1.38282	0.328384	0.830317	0.83194	ENSG00000175220.11	12	0.818398	5.51669e-06
chr11:46703243:46704353:clu_19546_NA:ENSG00000175213.2	3956	0.890649	114.932	43.7475	0.00935393	11-46238352-C-A	-462466	3	3	0.0121951	1	0.000132917	-1.91126	0.479547	0.692331	0.705488	ENSG00000175213.2	2	0.803765	2.23117e-05
chr11:46821268:46846220:clu_19561_NA:ENSG00000175216.14	3770	0.914105	979.622	68.3402	0.000481475	11-46647288-T-G	-199020	7	7	0.0289256	1	4.16518e-05	-1.64474	0.382456	0.40276	0.419502	ENSG00000175216.14	12	0.719214	3.07836e-06
chr11:47161190:47161446:clu_19569_NA:ENSG00000149179.13	3766	1.01876	1216.79	76.9151	0.00111778	11-46344066-C-G	-592623	3	3	0.0121951	1	0.000312152	2.43764	0.651115	0.741726	0.736974	ENSG00000149179.13	7	0.80798	4.69438e-06
chr11:47172333:47173426:clu_19566_NA:ENSG00000149182.14	3763	1.02648	605.189	78.7102	0.00141461	11-47925284-G-A	748159	80	94	0.382114	1	0.000483596	-0.516799	0.142922	0.571743	0.56331	ENSG00000149182.14	5	0.77247	9.8459e-06
chr11:47214674:47215071:clu_19571_NA:ENSG00000134574.11	3843	1.04151	1699.19	77.8924	0.000921549	11-47633114-C-CT	418649	4	4	0.0162602	1	0.0002706	2.18133	0.576324	0.780322	0.778494	ENSG00000134574.11	10	0.81381	3.80111e-06
chr11:47261726:47261919:clu_19579_NA:ENSG00000025434.18	3913	1.01953	1051.68	68.2493	0.00159156	11-46317543-C-T	-930757	7	7	0.0284553	1	0.000207907	-1.4055	0.364115	0.810819	0.807187	ENSG00000025434.18	10	0.817219	5.4545e-06
chr11:47243321:47245305:clu_19576_NA:ENSG00000134575.9	3913	0.97462	736.314	72.4876	0.000429056	11-47107846-C-T	-141060	54	63	0.258197	1	5.98752e-05	0.539454	0.128335	0.281372	0.282499	ENSG00000134575.9	7	0.652226	6.0195e-06
chr11:47285065:47285451:clu_19584_NA:ENSG00000110514.19	3956	0.84278	1244.84	58.0222	0.000188082	11-47285079-C-T	15918	12	13	0.0532787	1	1.92599e-06	1.33714	0.263325	0.263974	0.280817	ENSG00000110514.19	34	0.650744	1.4391e-06
chr11:47337579:47337690:clu_19596_NA:ENSG00000134571.10	4087	0.859727	231.668	42.9926	0.00637714	11-47077154-C-T	-275548	5	5	0.0204918	1	5.21154e-05	-1.47509	0.347839	0.814919	0.816862	ENSG00000134571.10	14	0.817219	8.81875e-06
chr11:47375729:47378309:clu_19606_NA:ENSG00000066336.11	4105	1.04102	504.413	77.8841	0.00105222	11-47276809-G-A	-101767	65	79	0.32377	1	0.000316789	-0.34965	0.0935012	0.39876	0.392188	ENSG00000066336.11	4	0.707558	1.27707e-05
chr11:47412467:47413597:clu_19625_NA:ENSG00000165915.13	4176	0.923877	407.388	72.0418	7.17368e-07	11-47370397-G-A	-36735	79	97	0.396694	1	1.45937e-08	-0.881916	0.142123	0.00069993	0.000559556	ENSG00000165915.13	4	0.0073566	7.90309e-06
chr11:47383832:47395490:clu_19621_NA:ENSG00000255197.5	4183	1.01132	170.809	71.9153	0.00195468	11-46884458-C-T	-524732	38	44	0.178862	1	0.000394642	-0.615891	0.167559	0.282972	0.278977	ENSG00000255197.5	2	0.649046	3.2087e-05
chr11:47425950:47426205:clu_19631_NA:ENSG00000165916.8	4232	0.995476	347.575	62.8653	0.000252392	11-47993316-C-T	566843	32	34	0.139344	1	7.42764e-06	-0.908644	0.191491	0.0839916	0.0850975	ENSG00000165916.8	5	0.387884	1.44134e-05
chr11:47441212:47441611:clu_19633_NA:ENSG00000165917.9	4268	1.026	467.414	77.0161	0.00706526	11-47543586-T-C	94408	5	5	0.0203252	1	0.00290404	1.53754	0.502829	0.960004	0.9617	ENSG00000165917.9	3	0.839029	1.27143e-05
chr11:47569891:47571471:clu_19643_NA:ENSG00000213619.9	4733	0.962025	559.462	68.8126	0.00326956	11-48146186-C-T	580850	37	41	0.168033	1	0.000579804	-0.584373	0.164053	0.848915	0.849359	ENSG00000213619.9	6	0.821847	7.33978e-06
chr11:47569891:47571471:clu_19643_NA:ENSG00000110536.13	4733	1.05132	447.868	76.7673	0.00188552	11-48146186-C-T	580756	37	41	0.168033	1	0.000579804	-0.584373	0.164053	0.549045	0.547028	ENSG00000110536.13	3	0.770356	1.51818e-05
chr11:47472357:47473088:clu_19635_NA:ENSG00000149187.17	4735	0.852238	690.053	52.7283	0.000994427	11-46617336-G-GTC	-948233	4	4	0.0162602	1	1.05995e-05	-2.01017	0.431798	0.547845	0.570634	ENSG00000149187.17	21	0.774898	2.79512e-06
chr11:47578028:47578933:clu_19646_NA:ENSG00000123444.13	4810	1.03954	575.213	79.9332	0.00151997	11-48188090-G-A	609075	4	4	0.0162602	1	0.000581409	-2.14702	0.60288	0.573743	0.565163	ENSG00000123444.13	4	0.77247	1.11114e-05
chr11:47629046:47630555:clu_19651_NA:ENSG00000109919.9	5010	0.89963	745.692	71.2662	0.000143846	11-47803142-A-AAATAATAATAATAAT	160519	10	11	0.0458333	1	1.24514e-05	-1.16809	0.253141	0.129987	0.132713	ENSG00000109919.9	9	0.481073	3.66167e-06
chr11:47710511:47714284:clu_19658_NA:ENSG00000165923.15	5217	1.01986	1937.62	75.5214	0.000123104	11-48303902-G-A	588513	8	8	0.0325203	1	1.81353e-05	1.78444	0.394965	0.205979	0.204278	ENSG00000165923.15	13	0.58407	2.96588e-06
chr11:47746394:47750916:clu_19664_NA:ENSG00000109920.12	5373	0.954394	1680.71	75.1095	0.00110951	11-48066554-GTATTATTAT-G	299111	26	28	0.117647	1	0.000261512	-0.87107	0.229549	0.859714	0.856235	ENSG00000109920.12	15	0.82294	2.33051e-06
chr11:47785063:47786453:clu_19670_NA:ENSG00000030066.13	5518	0.747005	137.052	34.2149	0.0041343	11-48606140-G-GT	757585	7	7	0.0284553	1	1.79737e-06	-1.91152	0.375204	0.526347	0.567322	ENSG00000030066.13	17	0.773247	5.60508e-06
chr11:48153886:48155801:clu_19685_NA:ENSG00000149177.12	5785	0.823641	303.086	50.5063	5.36473e-06	11-47846623-C-T	-133935	5	5	0.0203252	1	4.93932e-10	-2.47926	0.357163	0.010399	0.00537519	ENSG00000149177.12	12	0.0513505	5.06668e-06
chr11:57332855:57332959:clu_19694_NA:ENSG00000149136.8	6917	0.896555	394.568	49.3512	0.00156748	11-57036202-TA-T	-299675	11	12	0.05	1	1.21934e-05	-1.27183	0.275303	0.49555	0.513643	ENSG00000149136.8	8	0.759473	6.77339e-06
chr11:57389956:57390596:clu_19697_NA:ENSG00000186652.9	6877	1.00094	290.007	65.9421	0.000540527	11-57492221-T-TA	101564	4	4	0.0162602	1	3.54295e-05	2.3871	0.549608	0.143886	0.144809	ENSG00000186652.9	2	0.50377	1.78234e-05
chr11:57389956:57390596:clu_19697_NA:ENSG00000134802.17	6903	0.981117	3592.79	75.5477	0.000211382	11-57492221-T-TA	64641	4	4	0.0162602	1	3.54295e-05	2.3871	0.549608	0.536846	0.541129	ENSG00000134802.17	17	0.769272	1.28228e-06
chr11:57501329:57513958:clu_19706_NA:ENSG00000149150.8	6750	0.980362	1871.62	74.7183	0.000742923	11-57356291-GA-G	-159495	3	3	0.0122951	1	0.000153039	-2.51199	0.636548	0.757824	0.757896	ENSG00000149150.8	10	0.810894	2.45052e-06
chr11:57530293:57530658:clu_19708_NA:ENSG00000134809.8	6731	1.00977	659.343	70.5282	0.000207237	11-56903585-C-T	-627218	13	13	0.0528455	1	1.81231e-05	1.32565	0.293407	0.124188	0.124709	ENSG00000134809.8	4	0.469573	8.24064e-06
chr11:57560432:57567027:clu_19710_NA:ENSG00000156587.15	6608	1.01398	861.263	71.96	0.00115261	11-58487774-T-C	919490	8	8	0.0330579	1	0.000200881	1.32793	0.343154	0.624738	0.623589	ENSG00000156587.15	5	0.787313	6.45888e-06
chr11:57600377:57602035:clu_19712_NA:ENSG00000149131.15	6545	0.974815	418.298	68.7562	0.000418767	11-57166758-G-A	-430629	71	87	0.353659	1	3.64273e-05	0.602037	0.138848	0.167083	0.169873	ENSG00000149131.15	3	0.537157	1.06084e-05
chr11:57660082:57660765:clu_19716_NA:ENSG00000172409.5	6512	0.975944	271.744	60.6029	0.000851957	11-58023030-A-G	374038	3	3	0.0121951	1	3.18379e-05	-3.16928	0.725	0.215278	0.2166	ENSG00000172409.5	2	0.59658	1.64404e-05
chr11:57646794:57646967:clu_19713_NA:ENSG00000166793.10	6516	1.07434	493.994	79.0123	0.00204835	11-57827840-C-T	177896	7	7	0.0284553	1	0.000766718	1.63948	0.471368	0.611739	0.605082	ENSG00000166793.10	2	0.782551	1.54766e-05
chr11:57690437:57692611:clu_19718_NA:ENSG00000156599.10	6537	0.998631	1512.25	73.328	0.000466472	11-57515590-G-C	-152157	5	5	0.0203252	1	7.34278e-05	-1.74718	0.421172	0.506249	0.506842	ENSG00000156599.10	9	0.756883	3.37332e-06
chr11:57705229:57711963:clu_19722_NA:ENSG00000156603.15	6552	1.03688	556.832	74.7509	0.00398499	11-58192116-A-AAATAATAAT	479793	6	6	0.0245902	1	0.00123334	-1.48779	0.446496	0.886111	0.884848	ENSG00000156603.15	3	0.827797	1.13169e-05
chr11:57737668:57737836:clu_19723_NA:ENSG00000213593.9	6553	1.04286	1424.93	83.4046	0.000208824	11-57343148-G-A	-369452	24	26	0.105691	1	8.2198e-05	0.77088	0.18721	0.241576	0.239078	ENSG00000213593.9	4	0.617969	4.56525e-06
chr11:57742247:57742863:clu_19724_NA:ENSG00000211450.9	6489	1.01782	355.472	79.9692	0.00445329	11-58702970-AG-A	961720	6	6	0.0243902	1	0.00203564	-1.61887	0.510117	0.790121	0.790004	ENSG00000211450.9	2	0.81633	1.5985e-05
chr11:57815500:57816300:clu_19732_NA:ENSG00000198561.13	6494	0.979288	1585.9	69.4974	0.000703063	11-57315232-A-G	-438011	76	94	0.382114	1	8.0023e-05	0.439648	0.106581	0.682332	0.680619	ENSG00000198561.13	10	0.797858	2.87366e-06
chr11:58530524:58549786:clu_19734_NA:ENSG00000110031.12	6471	0.854825	611.945	51.7113	1.02761e-06	11-58217727-C-T	-360493	4	4	0.0162602	1	4.06442e-11	2.91756	0.390567	0.00469953	0.00193532	ENSG00000110031.12	13	0.0216946	3.21533e-06
chr11:58610334:58610953:clu_19741_NA:ENSG00000186660.14	6476	0.920653	394.529	59.2451	6.20875e-08	11-58338219-T-C	-240892	5	5	0.0203252	1	8.60528e-12	2.82342	0.362242	0.00029997	5.86909e-05	ENSG00000186660.14	5	0.000959547	7.98771e-06
chr11:58770835:58785294:clu_19744_NA:ENSG00000254717.2	6627	0.999807	191.237	67.5098	0.0106818	11-58837333-T-A	-40969	10	10	0.0406504	1	0.00256489	-1.0417	0.336188	0.872613	0.871787	ENSG00000254717.2	1	0.825432	2.6855e-05
chr11:59142946:59143083:clu_19751_NA:ENSG00000189057.10	6357	1.02536	647.698	83.8789	0.00324046	11-59787186-A-G	680001	13	15	0.0609756	1	0.00182389	0.957937	0.29854	0.874313	0.872609	ENSG00000189057.10	2	0.825432	9.14348e-06
chr11:59143695:59145827:clu_19756_NA:ENSG00000166801.15	6321	0.931522	1727.89	69.7192	0.00100122	11-59939086-T-C	796338	6	6	0.0243902	1	0.000131365	1.43776	0.360448	0.838016	0.841071	ENSG00000166801.15	11	0.819826	1.95925e-06
chr11:59136281:59139957:clu_19753_NA:ENSG00000245571.6	6320	0.867155	292.215	55.5889	0.00178254	11-58175198-G-T	-967817	3	3	0.0122951	1	4.69968e-05	-2.26269	0.530109	0.449255	0.474693	ENSG00000245571.6	3	0.744045	7.39334e-06
chr11:59199773:59204676:clu_19762_NA:ENSG00000110042.7	6276	1.05227	500.729	84.7897	0.00387115	11-58338219-T-C	-833211	5	5	0.0203252	1	0.00234869	-1.57428	0.503405	0.846915	0.844351	ENSG00000110042.7	2	0.820705	1.36465e-05
chr11:59271608:59271896:clu_19770_NA:ENSG00000214797.3	6184	1.01269	426.33	85.413	0.000126883	11-59043768-A-C	-240265	89	116	0.475207	1	5.78229e-05	-0.677455	0.160806	0.049595	0.0504646	ENSG00000214797.3	1	0.283675	1.29545e-05
chr11:59593724:59594010:clu_19772_NA:ENSG00000110048.11	6521	1.04728	531.38	82.0781	0.00287677	11-58900228-A-C	-715916	4	4	0.0162602	1	0.00141801	-2.62498	0.798233	0.773223	0.768759	ENSG00000110048.11	2	0.812379	1.25291e-05
chr11:59656624:59657530:clu_19780_NA:ENSG00000166889.13	6582	0.81806	597.937	50.0872	0.00647866	11-60266935-C-T	597955	3	3	0.0122951	1	0.000185289	2.43187	0.624741	0.993101	0.986509	ENSG00000166889.13	15	0.841969	2.45172e-06
chr11:59793514:59797283:clu_19785_NA:ENSG00000166900.15	6598	0.813891	531.532	51.0098	0.00258934	11-60038653-GA-G	283594	4	6	0.0243902	1	4.15385e-05	0.676362	0.15725	0.79532	0.810429	ENSG00000166900.15	13	0.817219	2.66328e-06
chr11:59807849:59809855:clu_19787_NA:ENSG00000166902.4	6561	0.99605	561.261	68.1412	0.00158207	11-60361267-G-A	550395	3	3	0.0121951	1	0.00020383	-2.6975	0.69781	0.594941	0.590587	ENSG00000166902.4	3	0.778669	8.95538e-06
chr11:59862722:59863907:clu_19790_NA:ENSG00000134827.7	6476	0.831219	202.672	51.7698	0.00986413	11-59604065-C-A	-262510	6	7	0.0284553	1	0.000492608	-1.26315	0.349855	0.906509	0.900606	ENSG00000134827.7	3	0.829059	8.06189e-06
chr11:60056740:60064262:clu_19796_NA:ENSG00000149516.13	6465	0.890298	962.867	60.1804	0.000157154	11-60871918-G-C	815331	6	6	0.0243902	1	2.23995e-06	1.52825	0.303151	0.179082	0.181034	ENSG00000149516.13	8	0.548951	2.6555e-06
chr11:60173129:60175402:clu_19801_NA:ENSG00000110077.14	6496	0.95046	1918.27	73.4078	0.000614622	11-59886941-C-G	-297725	6	6	0.0243902	1	0.000105029	-1.61648	0.399068	0.706829	0.711883	ENSG00000110077.14	8	0.804961	1.99225e-06
chr11:60201851:60204890:clu_19805_NA:ENSG00000214787.9	6406	1.02922	2157.11	78.6759	0.0017248	11-59553290-CAAAAAACA-C	-689798	13	13	0.053719	1	0.000609557	1.12151	0.316172	0.976602	0.97434	ENSG00000214787.9	5	0.840454	2.8036e-06
chr11:60280716:60292225:clu_19810_NA:ENSG00000110079.16	6345	0.973638	2217.19	76.3636	0.000209194	11-60278834-G-A	-1707	65	80	0.325203	1	3.854e-05	0.715986	0.165698	0.376562	0.384119	ENSG00000110079.16	7	0.706161	1.98727e-06
chr11:60383288:60385088:clu_19813_NA:ENSG00000166926.8	6259	0.874591	1484.49	69.1305	7.37891e-16	11-60391176-G-A	56345	71	82	0.336066	1	4.8832e-21	0.92491	0.0759451	9.999e-05	3.63304e-11	ENSG00000166926.8	8	1.48182e-09	1.53751e-06
chr11:60383288:60385088:clu_19813_NA:ENSG00000166927.12	6141	0.894361	1944.42	66.9571	2.09739e-15	11-60391176-G-A	12694	71	82	0.336066	1	4.8832e-21	0.92491	0.0759451	9.999e-05	6.78314e-11	ENSG00000166927.12	12	2.66187e-09	1.35331e-06
chr11:60403061:60415437:clu_19814_NA:ENSG00000166928.10	6144	0.95907	1475.39	71.0016	0.000567284	11-60397879-ATT-A	19349	72	83	0.340164	1	7.20843e-05	-0.70081	0.168732	0.578142	0.586147	ENSG00000166928.10	6	0.778401	2.73298e-06
chr11:60455945:60462185:clu_19816_NA:ENSG00000156738.17	5956	0.960395	205.964	34.856	9.50955e-05	11-60458976-T-TCA	3224	4	5	0.0203252	1	1.21842e-10	1.70715	0.235828	0.0238976	0.0230393	ENSG00000156738.17	7	0.162846	1.97394e-05
chr11:60853731:60855869:clu_19821_NA:ENSG00000183134.4	5782	0.954586	168.297	54.639	0.00469445	11-60403753-T-C	-452218	3	3	0.0121951	1	0.000202894	-2.86189	0.740086	0.564144	0.568522	ENSG00000183134.4	1	0.773472	2.33042e-05
chr11:60903861:60906364:clu_19823_NA:ENSG00000110107.8	5880	0.947395	54.1886	26.4377	0.00343633	11-60728434-CTGTG-C	-178154	6	6	0.0247934	1	2.80215e-08	-1.19	0.196371	0.20108	0.190295	ENSG00000110107.8	1	0.56424	6.92071e-05
chr11:60907282:60909427:clu_19824_NA:ENSG00000257052.1	5880	1.00431	442.648	76.5763	0.000229279	11-61250875-G-A	344086	5	5	0.0204918	1	4.41743e-05	-2.33921	0.545928	0.0933907	0.0953882	ENSG00000257052.1	1	0.414002	1.19032e-05
chr11:60914268:60919686:clu_19825_NA:ENSG00000110108.9	5884	0.991716	509.259	70.4587	2.38378e-05	11-60912438-A-AT	-1436	88	114	0.467213	1	1.03483e-06	-0.76395	0.146145	0.0110989	0.0125594	ENSG00000110108.9	2	0.102039	9.62591e-06
chr11:60938025:60939480:clu_19826_NA:ENSG00000110446.10	5954	0.911603	1448.9	68.0157	0.000650805	11-60064067-C-CTAAA	-888463	38	41	0.168033	1	6.01481e-05	-0.691348	0.164518	0.639136	0.650033	ENSG00000110446.10	8	0.792555	2.0463e-06
chr11:61007910:61008534:clu_19835_NA:ENSG00000013725.14	5998	0.733664	546.799	50.4856	0.00094851	11-60912438-A-ATT	-59242	5	5	0.0204918	1	6.17211e-06	-1.7363	0.362373	0.506249	0.548327	ENSG00000013725.14	15	0.770589	1.22682e-06
chr11:61134207:61161391:clu_19834_NA:ENSG00000167987.10	6157	0.893383	1146.3	60.7939	0.000121446	11-61802601-T-C	640984	4	4	0.0162602	1	1.70413e-06	2.10214	0.41158	0.162884	0.16779	ENSG00000167987.10	7	0.535027	2.27983e-06
chr11:61264577:61264956:clu_19843_NA:ENSG00000167992.12	6330	0.831657	151.72	25.839	0.000812449	11-62218472-A-G	923048	2	3	0.0121951	1	1.2762e-10	-2.27504	0.314704	0.179782	0.176447	ENSG00000167992.12	10	0.544098	1.0809e-05
chr11:61345946:61346351:clu_19855_NA:ENSG00000149476.15	6292	1.01671	4016.88	78.7137	0.000441561	11-61792789-C-T	459579	25	28	0.113821	1	0.000122065	-0.8537	0.212937	0.827617	0.825959	ENSG00000149476.15	10	0.818063	1.40601e-06
chr11:61314210:61314308:clu_19850_NA:ENSG00000167986.13	6284	0.98098	473.736	60.0978	0.00148233	11-61177295-T-TTATATATA	-165301	3	3	0.0123967	1	6.87451e-05	-2.36281	0.567133	0.508849	0.513999	ENSG00000167986.13	3	0.759473	9.71703e-06
chr11:61364315:61366045:clu_19861_NA:ENSG00000149483.11	6262	1.01478	1826.51	76.1685	0.000550927	11-62297366-C-T	935365	3	3	0.0121951	1	0.000122942	2.42972	0.606341	0.628937	0.628167	ENSG00000149483.11	5	0.787313	3.0592e-06
chr11:61353992:61356530:clu_19859_NA:ENSG00000162144.9	6261	0.978273	2675.12	73.2459	0.000408992	11-61311258-A-AAACAT	-51041	15	15	0.0625	1	6.15712e-05	-1.1923	0.284153	0.668933	0.674164	ENSG00000162144.9	8	0.796677	1.69334e-06
chr11:61397975:61398261:clu_19866_NA:ENSG00000187049.9	6278	1.00898	2984.87	78.778	1.54063e-46	11-61397808-G-A	6121	30	32	0.130081	1	3.13938e-55	-2.25865	0.0653575	9.999e-05	1.90937e-43	ENSG00000187049.9	7	3.95622e-40	1.81229e-06
chr11:61420530:61421390:clu_19869_NA:ENSG00000149532.15	6328	0.985804	4691.54	73.8684	6.24217e-06	11-61618580-A-G	188549	7	8	0.0325203	1	3.39241e-07	1.75633	0.319879	0.0309969	0.030528	ENSG00000149532.15	16	0.199288	1.00947e-06
chr11:61437848:61438004:clu_19872_NA:ENSG00000167985.6	6328	1.01513	6944.78	83.5417	3.94722e-05	11-61311258-AAACAT-A	-118784	90	111	0.454167	1	1.29067e-05	0.52961	0.115001	0.233977	0.233357	ENSG00000167985.6	11	0.613753	8.06162e-07
chr11:61485911:61486524:clu_19873_NA:ENSG00000162148.10	6354	1.0042	13317.3	83.736	1.2564e-05	11-60522228-A-ATG	-958892	29	31	0.132479	1	3.6746e-06	1.01362	0.206016	0.150485	0.152619	ENSG00000162148.10	21	0.516364	3.95396e-07
chr11:61487240:61489782:clu_19874_NA:ENSG00000255931.1	6301	1.0253	3068.92	87.51	0.000132864	11-60751612-CT-C	-744828	78	92	0.376033	1	7.46315e-05	0.646115	0.155917	0.321568	0.322971	ENSG00000255931.1	4	0.674974	1.92914e-06
chr11:61720890:61722859:clu_19877_NA:ENSG00000134780.9	5734	0.887001	867.632	66.7352	0.0013352	11-61585180-G-T	-95253	15	16	0.0650407	1	0.000137971	1.2026	0.302527	0.720228	0.730756	ENSG00000134780.9	4	0.807184	2.8785e-06
chr11:61828597:61837778:clu_19886_NA:ENSG00000168496.3	5521	1.03693	617.9	80.6619	1.1756e-19	11-61788567-A-C	-4070	29	31	0.126016	1	1.16428e-22	1.75125	0.135014	9.999e-05	1.81209e-17	ENSG00000168496.3	2	1.91563e-15	1.02014e-05
chr11:61790602:61792556:clu_19885_NA:ENSG00000134825.15	5522	0.902648	537.282	66.7369	2.86944e-05	11-60954843-T-A	-837959	5	5	0.0203252	1	6.6816e-07	-2.07604	0.389404	0.0282972	0.0238628	ENSG00000134825.15	3	0.166927	5.18979e-06
chr11:61828597:61837778:clu_19886_NA:ENSG00000134824.13	5521	0.873203	142.645	32.8286	8.24824e-09	11-61788567-A-C	-4413	29	31	0.126016	1	1.16428e-22	1.75125	0.135014	9.999e-05	6.97017e-06	ENSG00000134824.13	5	0.000136481	1.58444e-05
chr11:61802926:61803032:clu_19887_NA:ENSG00000149485.18	5425	1.02267	806.96	83.9659	0.00126983	11-61853156-AAACAAC-A	23838	85	109	0.443089	1	0.000647459	0.517823	0.14673	0.635036	0.631677	ENSG00000149485.18	2	0.787313	7.23205e-06
chr11:61878634:61878746:clu_19898_NA:ENSG00000221968.8	5326	0.857541	367.34	41.7461	0.000293892	11-61762983-G-A	-129068	3	3	0.0121951	1	5.01941e-08	-2.7368	0.461601	0.151985	0.148855	ENSG00000221968.8	8	0.509797	5.46928e-06
chr11:61904882:61906466:clu_19902_NA:ENSG00000167994.11	5323	0.943704	699.696	69.0002	0.00130348	11-62092987-G-A	172718	7	7	0.0284553	1	0.000172437	-1.68161	0.429768	0.615038	0.623945	ENSG00000167994.11	3	0.787313	5.23359e-06
chr11:61955387:61956844:clu_19905_NA:ENSG00000167995.15	5257	0.880484	1498.22	64.8153	0.00059752	11-60997883-G-A	-951938	4	4	0.0162602	1	3.49081e-05	2.03732	0.468653	0.626937	0.64622	ENSG00000167995.15	9	0.790839	1.59044e-06
chr11:62148846:62150057:clu_19918_NA:ENSG00000149503.12	5342	0.976131	1544.82	75.5138	0.000306448	11-61672210-G-A	-451763	12	12	0.0487805	1	5.57635e-05	-1.41593	0.335321	0.380962	0.388915	ENSG00000149503.12	6	0.707279	2.89513e-06
chr11:62357144:62389133:clu_19921_NA:ENSG00000162174.12	5735	0.968214	1191.87	63.2833	6.89713e-05	11-62526837-C-T	189389	5	5	0.0203252	1	1.19433e-06	-2.24504	0.432318	0.0873913	0.0866268	ENSG00000162174.12	7	0.392072	3.57783e-06
chr11:62491831:62535003:clu_19932_NA:ENSG00000124942.13	5989	1.03078	2539.57	85.0684	0.000991675	11-62285397-G-T	-270838	61	79	0.321138	1	0.000535411	-0.424737	0.11845	0.915708	0.914985	ENSG00000124942.13	5	0.830995	2.40162e-06
chr11:62589221:62591404:clu_19962_NA:ENSG00000149016.15	5976	0.910242	811.772	62.078	0.000147996	11-63522324-C-T	930147	4	4	0.0162602	1	2.93342e-06	-2.16131	0.434398	0.146085	0.142244	ENSG00000149016.15	6	0.499543	3.61876e-06
chr11:62594634:62594981:clu_19964_NA:ENSG00000149480.6	5986	0.962117	1098.04	65.2019	0.000116786	11-62871952-G-A	270112	3	3	0.0123967	1	3.63285e-06	-2.77795	0.564292	0.130987	0.1323	ENSG00000149480.6	6	0.48025	3.74175e-06
chr11:62613871:62614258:clu_19973_NA:ENSG00000149489.8	5988	0.990518	316.202	69.4866	0.00406133	11-62310620-G-C	-301102	12	12	0.0487805	1	0.000822588	-1.17234	0.339142	0.721528	0.727325	ENSG00000149489.8	1	0.806291	1.53957e-05
chr11:62609696:62610879:clu_19977_NA:ENSG00000149499.11	5980	0.889944	3225.9	66.6669	4.12614e-05	11-62557963-T-TG	-54802	65	75	0.304878	1	1.09346e-06	0.741035	0.14212	0.156884	0.162992	ENSG00000149499.11	24	0.529431	7.9059e-07
chr11:62615799:62616506:clu_19981_NA:ENSG00000149541.9	5984	0.947984	338.727	48.986	3.37662e-11	11-62617896-C-T	-4279	51	57	0.231707	1	3.4563e-20	-1.00338	0.0852586	9.999e-05	3.02388e-08	ENSG00000149541.9	4	8.39876e-07	1.11086e-05
chr11:62632745:62633005:clu_19987_NA:ENSG00000089597.16	5947	0.776144	379.331	48.3178	0.00114874	11-61792789-C-T	-853937	25	28	0.113821	1	5.46452e-06	-0.594474	0.123288	0.435356	0.472845	ENSG00000089597.16	11	0.743903	2.67527e-06
chr11:62664973:62667523:clu_19992_NA:ENSG00000278615.4	5941	1.03845	697.093	82.8476	0.00134192	11-62454930-ATT-A	-210287	22	22	0.0909091	1	0.000632921	0.914198	0.258548	0.59744	0.590792	ENSG00000278615.4	2	0.778669	9.11582e-06
chr11:62665946:62666396:clu_19994_NA:ENSG00000214756.7	5941	1.03276	553.854	83.8633	0.000219555	11-61925634-C-CAA	-739675	7	7	0.0284553	1	9.09345e-05	-1.88184	0.460088	0.10229	0.105267	ENSG00000214756.7	1	0.434142	1.11295e-05
chr11:62671865:62671953:clu_19995_NA:ENSG00000204922.4	5936	0.892951	90.304	41.0575	9.77701e-05	11-62557407-C-T	-112866	6	6	0.0243902	1	3.32409e-09	-2.05067	0.314022	0.0210979	0.0151984	ENSG00000204922.4	1	0.119014	2.88667e-05
chr11:62664973:62667523:clu_19992_NA:ENSG00000162194.12	5937	1.04059	691.456	82.7226	0.00135333	11-62454930-ATT-A	-217325	22	22	0.0909091	1	0.000632921	0.914198	0.258548	0.59674	0.589978	ENSG00000162194.12	2	0.778669	9.2951e-06
chr11:62677559:62677781:clu_19997_NA:ENSG00000162191.13	5929	1.01315	1861.74	74.725	0.000317513	11-61761268-G-GGA	-917849	7	8	0.0327869	1	5.32078e-05	1.49044	0.351919	0.443656	0.439919	ENSG00000162191.13	6	0.728209	2.97419e-06
chr11:62690873:62691075:clu_20000_NA:ENSG00000168000.14	5899	0.890231	1704.82	64.6877	0.000442891	11-62731141-G-A	21296	7	7	0.0284553	1	2.2358e-05	1.78427	0.399722	0.568143	0.583378	ENSG00000168000.14	13	0.777889	1.49905e-06
chr11:62717189:62720023:clu_20006_NA:ENSG00000214753.2	5884	0.937684	3148.35	73.7882	1.17795e-05	11-62896607-G-GC	169258	11	12	0.0487805	1	7.46041e-07	-1.32377	0.249522	0.0466953	0.0458662	ENSG00000214753.2	12	0.265016	1.1191e-06
chr11:62738490:62739976:clu_20011_NA:ENSG00000162222.13	5885	1.03487	2760.96	85.2983	0.000293089	11-63290616-A-T	562547	11	11	0.0454545	1	0.000143196	1.50743	0.3802	0.542746	0.538608	ENSG00000162222.13	5	0.768475	2.25813e-06
chr11:62753715:62753964:clu_20012_NA:ENSG00000185670.7	5857	1.00704	212.582	60.4427	0.00371025	11-61911874-C-T	-842314	3	3	0.0121951	1	0.000290034	-2.33157	0.619277	0.541446	0.542939	ENSG00000185670.7	1	0.769614	2.51694e-05
chr11:62761904:62762867:clu_20014_NA:ENSG00000168002.11	5844	0.989073	999.662	70.3717	0.0010405	11-62249933-C-T	-511611	3	3	0.0121951	1	0.000148569	-2.18853	0.553419	0.649535	0.651408	ENSG00000168002.11	6	0.793009	4.82898e-06
chr11:62771490:62775771:clu_20017_NA:ENSG00000162227.7	5836	0.863545	385.941	45.0056	0.00645109	11-63443273-G-A	671970	3	3	0.0121951	1	7.88413e-05	-1.8509	0.44826	0.940706	0.936604	ENSG00000162227.7	7	0.833681	5.44803e-06
chr11:62771490:62775771:clu_20017_NA:ENSG00000267811.1	5835	0.910033	87.5797	41.063	0.00930839	11-63443273-G-A	671667	3	3	0.0121951	1	7.88413e-05	-1.8509	0.44826	0.589441	0.601451	ENSG00000267811.1	1	0.781418	3.35093e-05
chr11:62789426:62789886:clu_20025_NA:ENSG00000185475.10	5863	1.01901	2340.58	75.4933	0.000112547	11-63619278-T-C	831863	27	28	0.113821	1	1.61778e-05	0.798449	0.175584	0.223478	0.223683	ENSG00000185475.10	8	0.603322	2.44382e-06
chr11:62790915:62791679:clu_20018_NA:ENSG00000168569.7	5867	1.00107	269.314	66.5969	0.000865615	11-63701266-A-G	909245	4	4	0.0162602	1	7.44545e-05	-2.03967	0.492124	0.208079	0.207593	ENSG00000168569.7	1	0.58866	1.92073e-05
chr11:62796567:62797183:clu_20029_NA:ENSG00000162231.13	5887	1.00323	1793.65	69.4142	2.53259e-06	11-62897944-G-A	91642	57	62	0.252033	1	4.23456e-08	0.962599	0.161313	0.00619938	0.0044478	ENSG00000162231.13	9	0.043885	2.91968e-06
chr11:62824287:62824459:clu_20035_NA:ENSG00000162236.11	5924	0.969749	1516.78	65.753	0.000617862	11-63518661-A-C	686573	23	25	0.101626	1	4.16527e-05	-1.01601	0.236257	0.617838	0.621851	ENSG00000162236.11	9	0.786568	2.83767e-06
chr11:62836036:62839114:clu_20044_NA:ENSG00000133316.15	5912	0.898053	443.816	48.3073	0.000602544	11-62759178-A-G	-82631	8	8	0.0325203	1	1.60963e-06	-1.70988	0.333878	0.278772	0.281361	ENSG00000133316.15	7	0.651071	6.0852e-06
chr11:62852681:62852811:clu_20047_NA:ENSG00000255717.6	5898	0.800921	589.007	48.5825	0.00415028	11-62378729-C-T	-477185	53	64	0.262295	1	6.41329e-05	-0.683379	0.163293	0.951605	0.941512	ENSG00000255717.6	13	0.834143	2.15081e-06
chr11:62856381:62871577:clu_20052_NA:ENSG00000168003.16	5898	0.918655	1000.33	61.9755	0.00210974	11-62873879-T-C	17777	85	113	0.462185	1	0.00014983	-0.530566	0.134246	0.89621	0.89502	ENSG00000168003.16	7	0.828744	3.10834e-06
chr11:63508641:63508775:clu_20060_NA:ENSG00000133317.14	4891	0.982469	1785.72	76.1477	0.000566006	11-64483387-A-G	977303	10	10	0.0406504	1	0.000126791	1.38033	0.345199	0.642036	0.643681	ENSG00000133317.14	7	0.790201	2.6006e-06
chr11:63536877:63544621:clu_20064_NA:ENSG00000133321.10	4905	1.04306	1212.33	85.6523	0.000873786	11-64083328-C-T	546519	4	4	0.0162602	1	0.00048736	-1.59773	0.442136	0.643236	0.635452	ENSG00000133321.10	3	0.788326	5.37133e-06
chr11:63558660:63560085:clu_20065_NA:ENSG00000133328.3	4930	1.05223	559.428	86.1695	0.00162646	11-63770145-C-T	206762	8	9	0.0365854	1	0.000994882	-1.23242	0.362623	0.581142	0.574362	ENSG00000133328.3	1	0.776191	1.22123e-05
chr11:63575046:63590100:clu_20066_NA:ENSG00000176485.11	4992	0.825112	136.88	44.5836	0.0146791	11-63201666-A-T	-415217	7	7	0.0284553	1	0.000380011	-1.15257	0.312629	0.906309	0.903295	ENSG00000176485.11	3	0.829405	1.13594e-05
chr11:63659252:63671290:clu_20070_NA:ENSG00000184743.12	4995	1.02836	1428.31	84.4361	0.000298563	11-63021659-G-A	-650262	93	122	0.495935	1	0.000135082	-0.50476	0.12679	0.337066	0.33378	ENSG00000184743.12	4	0.679722	4.21459e-06
chr11:63756170:63758156:clu_20071_NA:ENSG00000133318.13	4992	1.03957	552.747	81.3493	0.000375266	11-64609836-C-G	928390	3	3	0.0121951	1	0.000130754	1.55632	0.390044	0.173083	0.172701	ENSG00000133318.13	2	0.540538	1.1565e-05
chr11:63822848:63826928:clu_20076_NA:ENSG00000168005.8	5020	0.99382	1589.89	77.7355	0.000528966	11-64118232-C-T	304844	83	103	0.418699	1	0.000137243	-0.5393	0.135617	0.567743	0.571677	ENSG00000168005.8	5	0.775075	3.12105e-06
chr11:63890295:63895159:clu_20078_NA:ENSG00000072518.20	5043	0.938726	3102.69	65.5742	0.000382237	11-64452554-A-G	613626	5	5	0.0203252	1	2.06592e-05	2.85153	0.635894	0.714429	0.718439	ENSG00000072518.20	24	0.805984	1.14322e-06
chr11:63945935:63946951:clu_20089_NA:ENSG00000110583.12	5056	0.921133	822.518	65.0968	0.00100291	11-63537712-A-G	-401282	40	45	0.182927	1	7.56632e-05	0.801308	0.193541	0.591241	0.598987	ENSG00000110583.12	5	0.781255	3.84346e-06
chr11:63996648:63996857:clu_20094_NA:ENSG00000167770.11	5075	1.01344	1370.63	77.7685	0.00223419	11-64541517-T-C	555664	29	32	0.130081	1	0.00077107	-0.687228	0.197683	0.950905	0.952143	ENSG00000167770.11	5	0.837534	4.04643e-06
chr11:64000343:64015252:clu_20097_NA:ENSG00000256341.1	4855	1.04143	941.735	81.698	0.000217933	11-63589857-C-T	-529353	76	96	0.390244	1	7.26486e-05	-0.596235	0.143627	0.172183	0.170313	ENSG00000256341.1	2	0.537939	6.85537e-06
chr11:64000343:64015252:clu_20097_NA:ENSG00000133315.10	4716	1.04289	1631.47	81.0434	0.000231107	11-63589857-C-T	-576204	76	96	0.390244	1	7.26486e-05	-0.596235	0.143627	0.29797	0.294498	ENSG00000133315.10	4	0.657491	3.9879e-06
chr11:64186270:64193078:clu_20104_NA:ENSG00000168439.16	4689	1.00287	253.269	68.1775	0.00253579	11-63974419-G-A	-210853	6	6	0.0243902	1	0.000387438	-1.62199	0.440633	0.476552	0.472915	ENSG00000168439.16	1	0.743903	2.06345e-05
chr11:64211171:64211275:clu_20107_NA:ENSG00000149781.12	4654	0.984347	3210.35	71.592	0.00103607	11-64810641-T-A	603963	87	111	0.451219	1	0.000168467	-0.585926	0.149495	0.968003	0.965253	ENSG00000149781.12	18	0.839513	1.46265e-06
chr11:64227493:64227568:clu_20116_NA:ENSG00000149761.8	4619	0.975468	3444.24	78.0412	0.000126041	11-64041872-A-C	-184069	17	18	0.0731707	1	2.55238e-05	1.03399	0.233443	0.361064	0.36414	ENSG00000149761.8	10	0.693107	1.29339e-06
chr11:64223967:64224100:clu_20112_NA:ENSG00000149743.13	4616	0.71228	327.625	46.835	0.00142024	11-64326220-C-T	99966	30	32	0.132231	1	5.84575e-06	-0.949713	0.19765	0.476752	0.529606	ENSG00000149743.13	11	0.765873	1.63325e-06
chr11:64231147:64231871:clu_20120_NA:ENSG00000110011.13	4612	1.00014	2716.64	73.2478	4.37584e-05	11-63514501-G-A	-715777	3	3	0.0121951	1	3.60474e-06	2.75216	0.558835	0.111889	0.112044	ENSG00000110011.13	11	0.448351	1.89404e-06
chr11:64237222:64237420:clu_20125_NA:ENSG00000173511.9	4612	0.980486	87.0287	26.2545	0.0067165	11-64239437-T-G	4899	61	72	0.292683	1	2.42566e-07	-0.783442	0.140689	0.451655	0.453339	ENSG00000173511.9	6	0.734549	5.27435e-05
chr11:64241534:64242384:clu_20126_NA:ENSG00000173486.12	4624	1.01221	2211.26	78.1247	0.00135298	11-64891904-G-A	650900	6	6	0.0243902	1	0.000436592	-1.51191	0.414669	0.951905	0.948711	ENSG00000173486.12	6	0.836623	2.49102e-06
chr11:64245287:64246416:clu_20127_NA:ENSG00000173457.10	4620	0.979601	187.407	59.8469	0.0134775	11-64177553-C-CT	-69388	6	6	0.0245902	1	0.0019264	-1.3045	0.408774	0.921208	0.924231	ENSG00000173457.10	1	0.831831	2.43639e-05
chr11:64265502:64265886:clu_20142_NA:ENSG00000149782.11	4623	0.870353	512.134	45.3365	2.97922e-05	11-64222240-C-CAAATAAAT	-29283	3	3	0.012605	1	1.65612e-09	-3.09669	0.463471	0.0351965	0.0273688	ENSG00000149782.11	12	0.184717	4.31972e-06
chr11:64286234:64286510:clu_20147_NA:ENSG00000173264.14	4616	1.01415	5535.64	81.9286	9.74741e-05	11-64286376-GA-G	16314	44	50	0.203252	1	2.97173e-05	0.819851	0.186774	0.414759	0.410109	ENSG00000173264.14	12	0.715353	1.00586e-06
chr11:64270337:64271613:clu_20146_NA:ENSG00000002330.13	4599	0.864588	386.867	56.172	0.00469849	11-63429691-C-CA	-854978	68	87	0.355932	1	0.000248764	0.540049	0.141782	0.874613	0.871127	ENSG00000002330.13	4	0.825432	5.4778e-06
chr11:64306448:64307168:clu_20151_NA:ENSG00000173153.13	4556	0.757769	241.379	43.3117	0.00300912	11-64616505-A-G	310933	3	3	0.0121951	1	1.16478e-05	2.55493	0.551654	0.59904	0.637931	ENSG00000173153.13	10	0.788872	3.53506e-06
chr11:64317147:64317264:clu_20156_NA:ENSG00000173113.6	4521	1.00444	464.278	79.1423	0.000527551	11-63413171-G-A	-904913	3	4	0.0163934	1	0.00015707	-1.55518	0.394816	0.219678	0.215473	ENSG00000173113.6	2	0.59658	1.13571e-05
chr11:64318386:64319734:clu_20157_NA:ENSG00000126432.13	4521	1.0432	1847.16	82.6839	0.000564002	11-63435468-C-T	-882620	7	7	0.0284553	1	0.000234989	0.795461	0.20795	0.634337	0.629049	ENSG00000126432.13	4	0.787313	3.52794e-06
chr11:64327536:64339900:clu_20160_NA:ENSG00000236935.1	4518	0.938355	1094.36	68.2209	0.000330107	11-64339255-T-C	9751	45	55	0.223577	1	2.45663e-05	-0.817567	0.184167	0.329367	0.332926	ENSG00000236935.1	5	0.67968	3.23354e-06
chr11:64353813:64355194:clu_20174_NA:ENSG00000168071.21	4490	0.990673	5172.89	77.3575	0.000192164	11-64377432-G-A	37209	41	44	0.181818	1	3.90503e-05	0.668217	0.154767	0.628537	0.633997	ENSG00000168071.21	22	0.787839	9.41928e-07
chr11:64361241:64361469:clu_20178_NA:ENSG00000162302.12	4459	0.880119	1614.79	60.3135	1.78273e-06	11-64815237-C-T	456089	4	4	0.0162602	1	2.34736e-09	-3.59088	0.543581	0.00989901	0.00606937	ENSG00000162302.12	18	0.0563934	1.47172e-06
chr11:64394964:64395205:clu_20184_NA:ENSG00000231680.1	4397	1.02186	653.105	78.0824	0.00110499	11-64174262-C-A	-221569	96	122	0.495935	1	0.000341804	0.564569	0.151867	0.507149	0.503805	ENSG00000231680.1	2	0.75576	8.89594e-06
chr11:64741079:64741439:clu_20195_NA:ENSG00000068831.18	4376	0.857264	906.367	51.6207	2.07294e-08	11-64739844-G-A	-5612	4	4	0.0162602	1	3.44642e-14	-2.62501	0.293924	0.00079992	9.36936e-05	ENSG00000068831.18	23	0.00146405	2.21171e-06
chr11:64753682:64753879:clu_20202_NA:ENSG00000068976.13	4393	0.749032	207.846	43.665	0.00167877	11-65394909-G-A	634612	5	5	0.0203252	1	3.7695e-06	-1.57831	0.321199	0.39806	0.4283	ENSG00000068976.13	8	0.721625	3.76977e-06
chr11:64765518:64765951:clu_20205_NA:ENSG00000168066.20	4405	1.01915	6914.61	80.6363	2.85664e-05	11-65444469-C-A	665683	23	30	0.121951	1	6.18327e-06	0.801172	0.167224	0.171983	0.172177	ENSG00000168066.20	19	0.540434	8.27862e-07
chr11:64801183:64801579:clu_20223_NA:ENSG00000168067.11	4418	0.799711	1997.01	61.1324	0.000404686	11-64069277-G-A	-733964	3	3	0.0121951	1	1.12249e-05	2.81919	0.607479	0.622938	0.650501	ENSG00000168067.11	30	0.792767	6.27648e-07
chr11:64807680:64807891:clu_20227_NA:ENSG00000133895.14	4429	0.829123	488.672	54.5661	0.00300327	11-64486324-T-C	-324970	2	3	0.0121951	1	9.53488e-05	-1.83293	0.449556	0.821118	0.823836	ENSG00000133895.14	6	0.817523	3.28638e-06
chr11:64833659:64833738:clu_20234_NA:ENSG00000171219.8	4463	0.839626	876.891	56.306	0.00344434	11-65704923-C-G	860354	22	23	0.0934959	1	0.000153102	-0.859843	0.217894	0.974203	0.965248	ENSG00000171219.8	14	0.839513	1.99263e-06
chr11:64910195:64910616:clu_20258_NA:ENSG00000110046.12	4478	0.881785	304.327	31.96	0.000217564	11-64817729-C-T	-99519	4	4	0.0162602	1	1.85239e-10	-2.55491	0.357316	0.0976902	0.0925948	ENSG00000110046.12	26	0.407339	7.90517e-06
chr11:64931868:64932765:clu_20270_NA:ENSG00000068971.13	4479	0.859776	660.58	63.1415	0.00382551	11-64594486-ATAGGTAGG-A	-323067	14	15	0.0609756	1	0.000410246	-1.38796	0.378778	0.946005	0.939298	ENSG00000068971.13	7	0.83393	3.09334e-06
chr11:64989812:64990193:clu_20275_NA:ENSG00000168062.9	4448	0.997392	616.563	69.285	0.000801005	11-64404689-C-A	-592356	6	6	0.0243902	1	9.28621e-05	2.03754	0.498856	0.388161	0.391137	ENSG00000168062.9	3	0.707304	8.21524e-06
chr11:65018733:65021721:clu_20276_NA:ENSG00000213465.7	4474	1.03426	849.046	77.571	0.00176759	11-65444976-A-G	430863	43	50	0.204918	1	0.000573444	-0.561394	0.157457	0.769623	0.766354	ENSG00000213465.7	3	0.812269	7.31894e-06
chr11:65032203:65032431:clu_20277_NA:ENSG00000110025.12	4473	0.838345	207.84	47.0292	0.000588116	11-65872163-C-T	844755	3	3	0.0121951	1	1.10563e-06	-1.55749	0.298856	0.173783	0.172459	ENSG00000110025.12	4	0.540538	8.32429e-06
chr11:65043164:65044225:clu_20280_NA:ENSG00000168061.14	4508	1.01378	1413.7	78.0141	0.000185887	11-64729344-G-GT	-311557	4	4	0.0162602	1	4.04745e-05	2.28391	0.530147	0.226277	0.225363	ENSG00000168061.14	4	0.604907	3.93042e-06
chr11:65046362:65046445:clu_20282_NA:ENSG00000168060.15	4508	1.00715	3812.23	86.8719	0.000250488	11-64897369-A-C	-161180	7	7	0.0284553	1	0.000139051	1.54695	0.389364	0.614339	0.612049	ENSG00000168060.15	7	0.783406	1.40447e-06
chr11:65084800:65085115:clu_20285_NA:ENSG00000162300.11	4493	0.824705	134.124	40.899	0.0132007	11-64110602-G-A	-973621	80	96	0.390244	1	0.000163237	0.458814	0.1168	0.877312	0.874949	ENSG00000162300.11	5	0.825952	1.15542e-05
chr11:65108914:65109280:clu_20292_NA:ENSG00000149823.8	4497	0.810327	295.453	45.1281	0.000359005	11-65276744-G-A	187420	3	3	0.0122951	1	2.40769e-07	-2.04626	0.367348	0.165683	0.16578	ENSG00000149823.8	7	0.533049	4.64961e-06
chr11:65112067:65112515:clu_20295_NA:ENSG00000149809.14	4467	0.935184	2107.88	76.0932	4.35627e-06	11-65687137-C-G	575292	4	4	0.0163934	1	3.24364e-07	-2.38399	0.433371	0.0177982	0.0127165	ENSG00000149809.14	8	0.102924	1.64474e-06
chr11:65124652:65125488:clu_20299_NA:ENSG00000149792.8	4464	1.0109	896.79	72.5349	0.000347742	11-65138405-A-AAAAACAAAAC	16222	32	37	0.151639	1	4.60108e-05	-0.650366	0.152168	0.265773	0.263116	ENSG00000149792.8	4	0.635572	6.09737e-06
chr11:65133618:65134456:clu_20306_NA:ENSG00000162298.18	4465	0.9237	943.133	58.7971	0.00211763	11-65938565-TACAC-T	804032	3	3	0.0122951	1	9.94635e-05	-2.55993	0.629654	0.881412	0.88098	ENSG00000162298.18	10	0.826867	3.40958e-06
chr11:65183592:65185917:clu_20312_NA:ENSG00000014216.15	4463	0.863801	179.043	32.6183	0.000277425	11-65921964-A-C	741398	3	4	0.0165289	1	5.59299e-10	-1.75367	0.253605	0.0817918	0.0769105	ENSG00000014216.15	9	0.367524	1.17687e-05
chr11:65181072:65181225:clu_20309_NA:ENSG00000254614.2	4462	0.941211	129.421	53.0201	0.00260077	11-65214382-G-T	32548	74	98	0.398374	1	5.87481e-05	0.43868	0.104234	0.30217	0.313896	ENSG00000254614.2	1	0.66943	2.78529e-05
chr11:65266706:65267477:clu_20323_NA:ENSG00000014138.8	4437	0.964058	1553.73	68.5849	0.000792554	11-65946810-C-A	685048	6	6	0.0243902	1	8.42412e-05	-1.71593	0.417396	0.722228	0.721872	ENSG00000014138.8	10	0.805984	2.67596e-06
chr11:65295990:65297120:clu_20330_NA:ENSG00000149798.4	4473	1.02276	780.065	76.1269	0.00229021	11-65947733-G-A	632915	9	9	0.0365854	1	0.000696348	-1.05846	0.301797	0.828517	0.82686	ENSG00000149798.4	3	0.818163	7.48519e-06
chr11:65333918:65340385:clu_20333_NA:ENSG00000133884.9	4471	1.02245	2041.11	79.5896	7.28159e-05	11-65061370-C-T	-272384	55	69	0.280488	1	1.60965e-05	-0.648039	0.142467	0.131287	0.130946	ENSG00000133884.9	7	0.479295	2.85584e-06
chr11:65354957:65355793:clu_20335_NA:ENSG00000173825.6	4470	0.863561	50.7891	32.4892	0.0140671	11-65550661-TA-T	195894	3	3	0.0121951	1	2.69848e-05	-1.79086	0.40565	0.562044	0.579979	ENSG00000173825.6	1	0.777321	4.14513e-05
chr11:65380175:65381915:clu_20343_NA:ENSG00000162241.12	4434	0.984012	2591.12	74.0402	0.000643392	11-64983845-A-G	-399856	14	15	0.0609756	1	0.000119123	1.15427	0.287423	0.814919	0.815826	ENSG00000162241.12	10	0.817219	1.80862e-06
chr11:65399859:65400724:clu_20347_NA:ENSG00000126391.13	4437	0.829231	410.181	50.9644	0.00148643	11-65581566-G-A	194967	3	3	0.0121951	1	1.5278e-05	-2.17333	0.476389	0.518348	0.544515	ENSG00000126391.13	7	0.769863	3.91883e-06
chr11:65455331:65455437:clu_20355_NA:ENSG00000173727.12	4370	1.08824	710.434	81.2468	0.00390829	11-65584622-G-A	129364	5	5	0.0203252	1	0.00190299	-1.7187	0.537906	0.925507	0.927366	ENSG00000173727.12	2	0.832353	1.15259e-05
chr11:65526043:65526124:clu_20364_NA:ENSG00000142186.16	4332	0.856113	1228.43	60.5129	0.000353856	11-65479659-G-A	-45418	12	13	0.0528455	1	8.24279e-06	-1.38125	0.292706	0.40226	0.426749	ENSG00000142186.16	17	0.721487	1.61752e-06
chr11:65552406:65552860:clu_20383_NA:ENSG00000168056.15	4319	0.862494	1124.8	51.2143	0.000532384	11-65153273-AT-A	-405657	3	3	0.0121951	1	2.56292e-06	-2.47698	0.494563	0.49775	0.520903	ENSG00000168056.15	24	0.762441	1.85435e-06
chr11:65572960:65573363:clu_20390_NA:ENSG00000173465.7	4325	0.887877	562.058	66.5017	0.00187213	11-65830856-G-A	260426	4	4	0.0162602	1	0.000214515	2.158	0.560348	0.685231	0.698237	ENSG00000173465.7	4	0.802401	4.47155e-06
chr11:65572960:65573363:clu_20390_NA:ENSG00000176973.7	4330	1.05772	969.025	82.8037	0.000515385	11-65830856-G-A	258507	4	4	0.0162602	1	0.000214515	2.158	0.560348	0.369463	0.365631	ENSG00000176973.7	3	0.693733	7.25293e-06
chr11:65581251:65584241:clu_20395_NA:ENSG00000173442.12	4332	0.95376	3505.91	69.2071	4.92877e-17	11-65581254-G-A	5216	19	20	0.0819672	1	1.31053e-22	2.12188	0.163908	9.999e-05	6.8527e-13	ENSG00000173442.12	24	3.64072e-11	1.11282e-06
chr11:65593874:65595454:clu_20403_NA:ENSG00000173338.12	4295	1.03561	365.293	81.3562	0.00295944	11-65765850-AT-A	169854	4	4	0.0162602	1	0.0013943	-2.02083	0.613528	0.653335	0.646594	ENSG00000173338.12	1	0.790969	1.71343e-05
chr11:65599768:65605761:clu_20404_NA:ENSG00000173327.7	4268	0.937157	801.175	59.3653	0.000509557	11-64627357-CT-C	-986892	7	7	0.0284553	1	1.1854e-05	-2.17567	0.47022	0.358364	0.366195	ENSG00000173327.7	9	0.693826	4.38292e-06
chr11:65630604:65634126:clu_20420_NA:ENSG00000197136.4	4270	0.860849	1426.41	55.352	0.000305397	11-64920633-A-ATTT	-695140	5	5	0.0204918	1	2.43073e-06	-2.34639	0.467284	0.40326	0.424764	ENSG00000197136.4	33	0.721487	1.44417e-06
chr11:65638182:65640831:clu_20366_NA:ENSG00000213445.9	4271	0.757453	216.846	37.9217	0.0102315	11-65623008-G-A	-15089	5	5	0.0203252	1	4.93574e-05	-1.57176	0.369368	0.947705	0.932598	ENSG00000213445.9	19	0.833634	3.9232e-06
chr11:65655935:65659666:clu_20431_NA:ENSG00000173039.18	4247	0.974479	563.597	73.3553	0.00192382	11-66524892-TAA-T	861798	8	8	0.0325203	1	0.000441758	1.00928	0.277077	0.665733	0.672733	ENSG00000173039.18	3	0.796677	7.85759e-06
chr11:65716986:65718590:clu_20439_NA:ENSG00000172977.12	4196	0.99237	2975.27	79.5896	1.87121e-05	11-65183419-T-TC	-528577	3	3	0.0122951	1	3.26733e-06	3.03199	0.612651	0.0578942	0.0555429	ENSG00000172977.12	11	0.298457	1.65386e-06
chr11:65719809:65720045:clu_20438_NA:ENSG00000172922.8	4185	0.996179	181.064	65.5208	0.016899	11-65723468-TTTTTA-T	2521	74	89	0.361789	1	0.00417483	0.414096	0.141022	0.955904	0.954653	ENSG00000172922.8	1	0.837959	2.77805e-05
chr11:65862279:65862444:clu_20453_NA:ENSG00000172732.11	4022	0.945292	852.77	62.8524	0.00354644	11-65151043-C-T	-706083	41	47	0.191057	1	0.000356134	0.557161	0.150357	0.960204	0.956651	ENSG00000172732.11	9	0.838051	4.3377e-06
chr11:65856242:65856885:clu_20449_NA:ENSG00000172757.12	4012	1.0447	542.907	75.788	0.00157251	11-65488693-G-A	-373333	39	44	0.178862	1	0.000427422	-0.390883	0.107024	0.558744	0.554012	ENSG00000172757.12	3	0.771433	1.20982e-05
chr11:65872361:65872683:clu_20466_NA:ENSG00000172638.12	3995	0.994423	738.118	59.0951	0.00318342	11-64957078-TTCTC-T	-916514	7	9	0.0365854	1	0.000194809	-1.20099	0.309655	0.906509	0.905888	ENSG00000172638.12	6	0.829912	6.74612e-06
chr11:65879941:65880202:clu_20467_NA:ENSG00000172543.7	4015	0.99141	511.488	70.3828	0.000161706	11-65372161-C-A	-507648	3	3	0.0121951	1	1.28053e-05	2.32452	0.504535	0.080192	0.0814139	ENSG00000172543.7	4	0.378173	9.56698e-06
chr11:65884043:65884311:clu_20470_NA:ENSG00000172500.12	4034	0.961388	853.742	65.8579	0.000556851	11-65376421-G-A	-512118	12	12	0.0487805	1	3.6514e-05	1.24952	0.28822	0.39786	0.397579	ENSG00000172500.12	9	0.710526	4.79095e-06
chr11:65918215:65918910:clu_20477_NA:ENSG00000175573.6	4045	1.0796	363.051	81.3755	0.00296721	11-65756781-C-A	-162336	71	86	0.35124	1	0.00140033	0.532608	0.161768	0.637936	0.627084	ENSG00000175573.6	2	0.787313	2.16157e-05
chr11:65920462:65920569:clu_20478_NA:ENSG00000175550.7	4045	1.01425	228.944	70.8398	0.00621478	11-66050639-A-T	131382	3	3	0.0121951	1	0.00160688	-2.46581	0.758935	0.756324	0.755259	ENSG00000175550.7	2	0.809812	2.43332e-05
chr11:65964570:65965051:clu_20486_NA:ENSG00000175467.14	4004	0.960253	799.642	63.7054	0.0020147	11-65491793-C-CGTGT	-469896	3	3	0.0122951	1	0.000172783	2.27618	0.581805	0.811019	0.81226	ENSG00000175467.14	8	0.817219	5.07949e-06
chr11:66003070:66003235:clu_20496_NA:ENSG00000175334.7	3935	1.02884	1405.95	80.4771	3.94282e-12	11-66001985-A-T	-94	68	82	0.333333	1	6.24762e-14	0.978057	0.111027	9.999e-05	3.16399e-09	ENSG00000175334.7	5	1.00858e-07	4.29279e-06
chr11:66000406:66002040:clu_20494_NA:ENSG00000175376.8	3938	0.947564	1393.96	67.8282	0.00122023	11-66223395-AT-A	221219	17	17	0.0691057	1	0.000138335	0.964984	0.242797	0.833217	0.831986	ENSG00000175376.8	9	0.818398	2.69205e-06
chr11:66020389:66020811:clu_20498_NA:ENSG00000175294.5	3891	1.02635	2704.98	86.5684	0.000302583	11-66922678-T-C	896161	38	42	0.170732	1	0.000166004	-0.764853	0.194941	0.554145	0.546709	ENSG00000175294.5	7	0.770356	2.20122e-06
chr11:66056955:66057266:clu_20500_NA:ENSG00000087365.15	3844	0.954978	732.681	68.5543	0.00150361	11-65864171-C-T	-186558	5	5	0.0203252	1	0.000199008	-2.01663	0.520766	0.685631	0.686358	ENSG00000087365.15	7	0.798387	5.36558e-06
chr11:66216775:66217506:clu_20508_NA:ENSG00000175115.11	3838	0.887344	1323.56	62.6391	1.98076e-05	11-66246829-C-T	176375	38	44	0.180328	1	1.6589e-07	-0.895423	0.158302	0.0469953	0.0407609	ENSG00000175115.11	18	0.244517	1.89154e-06
chr11:66263036:66263660:clu_20520_NA:ENSG00000174996.11	3763	1.02766	1717.53	81.7508	0.000703577	11-66537563-CGGTGGCTCACACCTGTAATCCCAGCACTTTGGGAGGCCAAGGCGGGCAGATCACGAGGTCAGTAGATCAAGACCATCCTGGCCGGCCAGGAGT-C	280269	4	4	0.0163934	1	0.000278422	-2.28462	0.604919	0.69713	0.690788	ENSG00000174996.11	7	0.799437	3.49161e-06
chr11:66268693:66269563:clu_20524_NA:ENSG00000174903.15	3758	0.977949	354.911	64.8287	0.000214902	11-66926319-G-A	657786	4	4	0.0162602	1	8.13572e-06	2.34764	0.497148	0.080092	0.0784775	ENSG00000174903.15	3	0.370843	1.27392e-05
chr11:66285536:66285701:clu_20528_NA:ENSG00000174851.15	3769	1.01397	683.302	72.6525	0.00197777	11-67187548-T-TTTTA	898378	18	19	0.0791667	1	0.000429062	0.749156	0.205182	0.738826	0.736548	ENSG00000174851.15	4	0.80798	8.14041e-06
chr11:66336158:66336317:clu_20534_NA:ENSG00000174791.10	3827	0.84343	257.03	55.3554	0.00560723	11-66096564-C-T	-240276	5	5	0.0203252	1	0.000299022	1.89452	0.504373	0.811919	0.814632	ENSG00000174791.10	4	0.817219	7.00728e-06
chr11:66341621:66342096:clu_20539_NA:ENSG00000174744.13	3826	1.00631	1166.88	74.005	0.000713722	11-65736773-G-C	-608352	11	12	0.0491803	1	0.000135171	1.61701	0.406195	0.562944	0.562386	ENSG00000174744.13	7	0.772448	4.5667e-06
chr11:66360744:66363269:clu_20540_NA:ENSG00000255468.6	3818	1.04922	298.512	80.5093	0.00102385	11-66342056-C-CTG	-5894	8	9	0.0371901	1	0.000385324	1.4246	0.386841	0.242076	0.242338	ENSG00000255468.6	1	0.62006	2.25294e-05
chr11:66364424:66365936:clu_20542_NA:ENSG00000174669.11	3824	0.768438	603.586	59.3622	0.000523584	11-66377870-TTTTA-T	5656	3	3	0.0122951	1	1.23572e-05	-3.01535	0.65319	0.356964	0.39127	ENSG00000174669.11	10	0.707304	1.56462e-06
chr11:66473925:66475598:clu_20553_NA:ENSG00000174516.14	3900	1.03867	2462.08	82.3443	0.0003365	11-67372308-A-T	905981	13	13	0.0532787	1	0.000126985	-1.39875	0.349843	0.551245	0.545478	ENSG00000174516.14	8	0.770017	2.58404e-06
chr11:66438259:66438632:clu_20549_NA:ENSG00000174547.13	3901	0.925666	433.576	56.0296	2.59191e-12	11-66447952-C-T	-18786	57	67	0.272358	1	1.08922e-19	-1.29537	0.112352	9.999e-05	5.35486e-09	ENSG00000174547.13	6	1.668e-07	7.51412e-06
chr11:66491383:66491494:clu_20556_NA:ENSG00000254986.7	3893	0.859122	1009.88	68.2199	0.000191382	11-66176415-A-AT	-303598	4	4	0.0163934	1	1.17113e-05	-3.3406	0.721511	0.219078	0.23532	ENSG00000254986.7	12	0.615322	2.01329e-06
chr11:66475104:66480039:clu_20554_NA:ENSG00000255517.6	3893	0.957182	112.026	57.2279	0.00369966	11-66502474-AT-A	22241	53	64	0.2625	1	0.000194202	-0.482424	0.124357	0.352965	0.360686	ENSG00000255517.6	1	0.690959	3.55812e-05
chr11:66511239:66514406:clu_20561_NA:ENSG00000174483.19	3871	1.04755	2519.17	84.2067	8.67225e-05	11-67218173-C-A	707567	3	3	0.0122951	1	3.35028e-05	-2.59044	0.594409	0.179282	0.178345	ENSG00000174483.19	9	0.54693	2.6467e-06
chr11:66543981:66545723:clu_20564_NA:ENSG00000174165.7	3903	1.01634	2388.08	81.4107	2.25264e-05	11-66540594-T-G	-5644	52	65	0.266393	1	5.2132e-06	0.534995	0.110684	0.050095	0.0495723	ENSG00000174165.7	8	0.280027	2.36018e-06
chr11:66565751:66565831:clu_20569_NA:ENSG00000174080.10	3936	0.882872	109.823	33.509	0.00366961	11-66402480-A-ATT	-166361	3	6	0.025	1	1.01431e-06	-1.16576	0.222809	0.373663	0.391237	ENSG00000174080.10	3	0.707304	2.2086e-05
chr11:66593300:66593610:clu_20574_NA:ENSG00000173992.8	4006	0.927168	525.813	62.666	0.00138884	11-66236768-T-A	-356053	4	4	0.0162602	1	8.83215e-05	1.90961	0.465971	0.542746	0.553879	ENSG00000173992.8	6	0.771433	6.25755e-06
chr11:66640123:66657136:clu_20578_NA:ENSG00000239306.4	4009	1.0078	2477.06	79.6083	0.000182145	11-66314742-G-A	-301840	3	3	0.0121951	1	4.72662e-05	2.37551	0.556741	0.357164	0.359387	ENSG00000239306.4	10	0.690395	2.16944e-06
chr11:66640123:66657136:clu_20578_NA:ENSG00000173933.19	4077	1.00782	2501.58	79.6658	0.00018116	11-66314742-G-A	-323875	3	3	0.0121951	1	4.72662e-05	2.37551	0.556741	0.357564	0.360653	ENSG00000173933.19	10	0.690959	2.14835e-06
chr11:66666493:66668615:clu_20581_NA:ENSG00000173914.11	4179	1.01734	1512.78	82.5868	0.000174546	11-66114156-C-T	-563765	21	21	0.0853659	1	6.18422e-05	1.10629	0.263729	0.224178	0.224849	ENSG00000173914.11	5	0.604342	3.74637e-06
chr11:66800696:66801031:clu_20585_NA:ENSG00000173715.15	4311	0.851813	2084.15	66.2724	0.000452443	11-66366614-C-T	-377837	46	52	0.213115	1	2.8921e-05	0.699093	0.159006	0.657834	0.676777	ENSG00000173715.15	21	0.797593	9.22354e-07
chr11:66844364:66844869:clu_20590_NA:ENSG00000173653.7	4569	1.00649	1671.04	75.2588	0.00077165	11-66549368-C-T	-294044	3	3	0.0121951	1	0.000169452	-2.1977	0.560962	0.723928	0.722336	ENSG00000173653.7	7	0.805984	3.19217e-06
chr11:66851946:66852439:clu_20596_NA:ENSG00000173599.13	4967	0.982079	1242.81	77.0051	0.000264348	11-66875268-A-G	-83108	6	6	0.0245902	1	5.51232e-05	-2.08065	0.49238	0.284872	0.288271	ENSG00000173599.13	5	0.655014	3.72805e-06
chr11:67219403:67228037:clu_20612_NA:ENSG00000173120.14	4879	0.859879	172.53	30.0075	0.000113368	11-67122643-TTTTATTTATTTA-T	3374	4	4	0.0165289	1	6.46237e-12	-3.48566	0.443818	0.0369963	0.0354502	ENSG00000173120.14	25	0.220579	1.18564e-05
chr11:67283949:67284265:clu_20627_NA:ENSG00000173020.10	4882	1.01819	3734.46	80.181	0.000362568	11-66633902-T-G	-632508	77	101	0.410569	1	0.000112115	0.543258	0.134715	0.731027	0.735442	ENSG00000173020.10	16	0.80798	1.52476e-06
chr11:67291746:67291991:clu_20630_NA:ENSG00000172932.14	4908	0.973082	5037.23	75.3115	0.000180091	11-67939724-G-A	651177	3	3	0.0121951	1	2.82507e-05	-3.51862	0.79918	0.60384	0.608521	ENSG00000172932.14	27	0.782946	8.71802e-07
chr11:67310339:67311591:clu_20650_NA:ENSG00000172830.12	4906	0.815975	239.046	38.4472	0.00026519	11-67680662-C-T	377214	3	3	0.0121951	1	1.04032e-08	-2.73394	0.435328	0.109789	0.109387	ENSG00000172830.12	16	0.442829	6.02792e-06
chr11:67393610:67393691:clu_20659_NA:ENSG00000172613.7	4899	0.869354	1177.68	63.6145	0.00039761	11-67775014-T-A	457143	65	80	0.326446	1	1.62826e-05	0.672332	0.147904	0.414959	0.441194	ENSG00000172613.7	11	0.728874	1.86448e-06
chr11:67353077:67353364:clu_20655_NA:ENSG00000175482.8	4912	0.99839	1776.4	76.5357	0.000113691	11-67716310-G-A	359338	8	8	0.0325203	1	1.87217e-05	1.60519	0.355937	0.184082	0.183493	ENSG00000175482.8	7	0.552774	2.86775e-06
chr11:67367626:67373524:clu_20656_NA:ENSG00000175505.10	4907	0.999588	235.875	71.0045	0.0038473	11-68250572-GTAGATAGATAGA-G	876395	43	46	0.186992	1	0.000873064	-0.66946	0.194687	0.60224	0.597351	ENSG00000175505.10	1	0.780366	2.17456e-05
chr11:67405701:67406627:clu_20666_NA:ENSG00000175463.11	4902	0.910495	3125.15	75.6985	8.68389e-09	11-67058154-C-T	-345761	3	3	0.0121951	1	1.39345e-10	3.02096	0.418963	0.00069993	7.20411e-05	ENSG00000175463.11	15	0.00115892	9.41578e-07
chr11:67418520:67418756:clu_20668_NA:ENSG00000172508.10	4915	1.02638	3336.87	84.9345	0.000296225	11-67716339-AC-A	301371	31	34	0.140496	1	0.000140171	-0.80039	0.20157	0.620338	0.616468	ENSG00000172508.10	8	0.78502	1.78476e-06
chr11:67400919:67401068:clu_20663_NA:ENSG00000172531.14	4910	1.04737	915.392	82.3757	0.00178607	11-68129645-G-C	708462	14	14	0.0569106	1	0.000843713	-0.773967	0.224399	0.794021	0.791446	ENSG00000172531.14	3	0.81633	7.27681e-06
chr11:67433216:67433340:clu_20676_NA:ENSG00000175634.14	4924	1.00596	4275.71	76.8972	1.52783e-05	11-67463557-CT-C	35074	91	121	0.495868	1	1.71665e-06	-0.673438	0.131898	0.0613939	0.0620542	ENSG00000175634.14	17	0.320533	1.24387e-06
chr11:67436331:67437617:clu_20675_NA:ENSG00000213402.2	4957	0.84771	215.403	53.3909	0.000504103	11-67949339-A-G	511272	3	3	0.0121951	1	3.74979e-06	1.69132	0.344107	0.154185	0.153381	ENSG00000213402.2	3	0.517429	8.6472e-06
chr11:67438501:67438632:clu_20683_NA:ENSG00000172725.13	4971	0.986035	1434.01	62.4948	9.87129e-09	11-67438507-G-A	-5314	90	118	0.479675	1	1.92194e-12	-0.774997	0.09562	9.999e-05	1.66408e-05	ENSG00000172725.13	11	0.000304592	3.30708e-06
chr11:67456442:67457573:clu_20688_NA:ENSG00000175544.13	4982	1.05221	748.089	82.1788	0.00238522	11-67398347-G-A	-54059	3	3	0.0121951	1	0.00115446	2.18067	0.650424	0.820518	0.818703	ENSG00000175544.13	2	0.817219	9.13139e-06
chr11:67464856:67465056:clu_20691_NA:ENSG00000172663.8	5000	0.942868	1990.45	73.3979	0.00135819	11-67435376-G-A	-33892	5	5	0.0203252	1	0.000285761	-1.87559	0.497603	0.940106	0.940035	ENSG00000172663.8	10	0.834143	1.82993e-06
chr11:67490214:67490316:clu_20695_NA:ENSG00000110711.9	4998	0.790855	148.919	41.4161	0.00244748	11-67550673-G-A	67632	9	10	0.0409836	1	4.65898e-06	-1.28537	0.2644	0.389361	0.415053	ENSG00000110711.9	6	0.717251	7.79002e-06
chr11:67494360:67494846:clu_20699_NA:ENSG00000110697.12	5005	0.826115	50.5615	17.0962	0.072273	11-67949339-A-G	443076	3	3	0.0121951	1	2.00394e-05	-2.55858	0.569564	0.990701	0.984744	ENSG00000110697.12	23	0.841703	3.10392e-05
chr11:67507689:67508001:clu_20709_NA:ENSG00000167797.7	5001	1.00789	446.834	78.8525	0.00026693	11-68233932-A-ATTTG	725301	3	3	0.0121951	1	6.82741e-05	-2.56809	0.616132	0.110189	0.110184	ENSG00000167797.7	2	0.444512	1.20319e-05
chr11:67608722:67609426:clu_20713_NA:ENSG00000167792.11	4974	1.01884	1643.06	65.9975	0.000691821	11-68544265-C-G	937413	7	8	0.0327869	1	5.04348e-05	1.19587	0.281413	0.669633	0.671685	ENSG00000167792.11	11	0.796674	3.47797e-06
chr11:67612967:67613043:clu_20712_NA:ENSG00000231793.5	4973	1.0198	1697.7	75.8895	0.00124737	11-67227237-G-A	-389020	6	6	0.0243902	1	0.000324845	-1.90946	0.511608	0.874813	0.875838	ENSG00000231793.5	6	0.826082	3.38387e-06
chr11:67628400:67628919:clu_20719_NA:ENSG00000167799.9	5026	1.02787	585.015	83.5208	0.0015767	11-67658019-G-T	28089	3	3	0.0121951	1	0.000797428	2.36359	0.681892	0.592941	0.59029	ENSG00000167799.9	2	0.778669	1.02622e-05
chr11:67793293:67796684:clu_20724_NA:ENSG00000160172.10	5340	1.05134	437.309	83.155	0.00144442	11-68051506-G-A	246170	14	15	0.0609756	1	0.000703644	-1.13442	0.323743	0.446755	0.443813	ENSG00000160172.10	1	0.730063	1.55499e-05
chr11:68003175:68003657:clu_20730_NA:ENSG00000110057.7	5676	0.983132	909.992	72.0063	0.000852257	11-68466338-C-T	461356	6	6	0.0243902	1	0.000136866	-1.08099	0.271783	0.547845	0.547706	ENSG00000110057.7	5	0.770589	5.12329e-06
chr11:68019255:68021485:clu_20736_NA:ENSG00000006534.15	5682	0.865625	446.638	49.2789	0.00514578	11-67565776-G-A	-442802	15	15	0.0614754	1	0.000107383	1.05518	0.260891	0.928007	0.922108	ENSG00000006534.15	8	0.831831	4.78168e-06
chr11:68035788:68036253:clu_20738_NA:ENSG00000110717.12	5726	0.950268	461.065	66.906	0.00142014	11-67187548-TTTTA-T	-843079	10	10	0.0416667	1	0.000153228	1.2742	0.322916	0.49675	0.505228	ENSG00000110717.12	3	0.75613	8.2791e-06
chr11:68043653:68043798:clu_20742_NA:ENSG00000110719.9	5749	1.0331	4455.92	81.9795	6.13096e-27	11-68040649-G-A	1633	41	43	0.174797	1	1.15071e-30	-1.90946	0.111455	9.999e-05	4.82495e-24	ENSG00000110719.9	13	9.43141e-22	1.38591e-06
chr11:68050700:68052980:clu_20745_NA:ENSG00000255031.5	5774	1.01949	1250.44	81.6864	0.000572217	11-67789379-TTTATTA-T	-261361	32	36	0.14876	1	0.000218662	0.850235	0.221085	0.50275	0.501821	ENSG00000255031.5	4	0.755129	4.58643e-06
chr11:68064631:68065786:clu_20749_NA:ENSG00000110721.11	6010	0.806738	675.39	55.8994	0.00163281	11-67887135-AT-A	-234309	10	10	0.0413223	1	4.27532e-05	-1.03412	0.240855	0.730827	0.746656	ENSG00000110721.11	10	0.809389	1.97228e-06
chr11:68159171:68166982:clu_20753_NA:ENSG00000110066.14	6194	0.950582	3221.89	74.7299	0.000540515	11-67813369-C-CTT	-400459	3	3	0.0122951	1	0.000103183	2.29903	0.566888	0.835116	0.837919	ENSG00000110066.14	11	0.81887	1.18707e-06
chr11:68268251:68271857:clu_20759_NA:ENSG00000171067.10	6293	1.04318	1383.86	78.5406	0.000875857	11-69030952-A-G	758951	43	50	0.203252	1	0.000270197	-0.616155	0.162774	0.690831	0.685948	ENSG00000171067.10	4	0.798387	4.70844e-06
chr11:68390052:68403483:clu_20763_NA:ENSG00000162337.11	6351	1.02684	1070.86	78.8333	0.00106415	11-69086714-C-A	774105	5	5	0.0204918	1	0.000349151	-2.13024	0.573981	0.675532	0.669471	ENSG00000162337.11	3	0.796502	5.57518e-06
chr11:68583129:68587798:clu_20773_NA:ENSG00000110075.14	6573	0.808814	1663.76	53.9297	0.000171964	11-69233567-G-A	772836	29	33	0.134146	1	6.70582e-07	1.04557	0.19615	0.318868	0.343718	ENSG00000110075.14	26	0.685452	8.14902e-07
chr11:68745111:68747208:clu_20781_NA:ENSG00000132749.10	6573	0.903124	2103.22	72.5617	1.88985e-06	11-68745075-A-G	-6489	26	30	0.121951	1	5.71776e-08	1.13887	0.193045	0.0111989	0.0070388	ENSG00000132749.10	7	0.0637141	1.33006e-06
chr11:68773429:68775316:clu_20787_NA:ENSG00000110090.12	6538	0.855813	813.903	52.443	0.00164181	11-68245413-T-TACACACAC	-598997	3	3	0.0127119	1	2.40179e-05	-2.43661	0.548148	0.780622	0.787693	ENSG00000110090.12	10	0.81633	2.43581e-06
chr11:68900605:68903723:clu_20794_NA:ENSG00000197345.12	6397	0.980298	1704.95	74.4394	0.000208444	11-69791360-A-G	887525	79	101	0.413934	1	3.04211e-05	-0.550789	0.125654	0.30197	0.308349	ENSG00000197345.12	5	0.667163	2.68907e-06
chr11:68911603:68914823:clu_20797_NA:ENSG00000132740.8	6397	0.965783	5732.05	75.146	6.53737e-17	11-68914301-A-AG	10459	62	70	0.284553	1	8.73197e-21	-1.29564	0.107463	9.999e-05	1.01161e-12	ENSG00000132740.8	17	5.21408e-11	7.33021e-07
chr11:69084016:69085210:clu_20817_NA:ENSG00000162341.16	6609	0.855825	2245.14	60.471	0.000326921	11-69082922-T-C	34025	88	112	0.458678	1	7.25224e-06	-0.577393	0.121528	0.567743	0.590996	ENSG00000162341.16	20	0.778669	8.83056e-07
chr11:69294576:69341510:clu_20818_NA:ENSG00000172927.7	7053	1.02388	745.621	82.7743	0.000264115	11-69966031-T-C	671893	73	90	0.368852	1	0.000100629	-0.700082	0.172332	0.168583	0.170013	ENSG00000172927.7	1	0.537157	7.87899e-06
chr11:69668012:69671749:clu_20823_NA:ENSG00000149716.12	7233	1.02059	3666.47	84.9379	0.000262792	11-69697177-C-T	21761	3	3	0.0121951	1	0.000122892	-1.99714	0.498375	0.611939	0.609467	ENSG00000149716.12	4	0.783155	1.57368e-06
chr11:70325011:70325500:clu_20832_NA:ENSG00000131626.16	6664	0.810246	247.119	30.4004	0.000492001	11-69366692-G-A	-904008	5	5	0.0206612	1	7.21733e-10	-1.8856	0.274855	0.184482	0.183954	ENSG00000131626.16	23	0.553197	5.55558e-06
chr11:70398614:70405265:clu_20844_NA:ENSG00000085733.15	6858	1.04902	4433.61	85.8291	9.45565e-05	11-70818113-A-C	419709	31	33	0.134146	1	4.37393e-05	1.00711	0.234896	0.322668	0.319555	ENSG00000085733.15	6	0.67261	1.51541e-06
chr11:71448885:71451690:clu_20852_NA:ENSG00000254682.1	6945	0.989327	735.779	73.3943	3.00588e-10	11-71460596-G-A	11922	58	73	0.29918	1	9.814e-13	-0.823326	0.0998738	9.999e-05	2.61633e-07	ENSG00000254682.1	3	6.24543e-06	6.57058e-06
chr11:71435839:71437812:clu_20849_NA:ENSG00000172893.15	6944	0.910796	99.6682	42.2306	0.0159043	11-71234362-A-AAAATAAATAAAT	-218506	3	3	0.0125	1	0.00030759	-1.84113	0.491223	0.820918	0.823609	ENSG00000172893.15	1	0.817523	2.95967e-05
chr11:71474526:71478395:clu_20857_NA:ENSG00000172890.11	6944	0.892277	3557.87	58.8912	1.89225e-14	11-71453919-T-A	810	58	73	0.29918	1	3.3644e-22	1.20538	0.0945804	9.999e-05	8.75018e-10	ENSG00000172890.11	43	3.05225e-08	7.28787e-07
chr11:71789845:71796017:clu_20873_NA:ENSG00000158483.15	6997	0.96454	992.704	73.2527	0.000189222	11-71866023-G-A	78513	6	6	0.0243902	1	2.31775e-05	1.6758	0.376209	0.182682	0.184713	ENSG00000158483.15	3	0.553871	4.20066e-06
chr11:71919026:71923309:clu_20877_NA:ENSG00000254469.7	6878	0.987551	1605.83	78.9981	8.9726e-05	11-71505503-G-A	-423151	4	4	0.0162602	1	1.91404e-05	2.40075	0.53302	0.136186	0.138248	ENSG00000254469.7	4	0.492181	2.97955e-06
chr11:71990717:71994719:clu_20880_NA:ENSG00000137522.17	6878	0.838094	1100.87	60.0939	0.000741162	11-71395067-G-GA	-533634	5	5	0.0203252	1	2.37983e-05	-1.56117	0.351018	0.611539	0.635016	ENSG00000137522.17	11	0.788248	1.56797e-06
chr11:72002804:72005545:clu_20883_NA:ENSG00000137496.17	6874	1.04397	570.008	87.2141	0.00160561	11-72033364-GTTT-G	34823	7	7	0.0291667	1	0.0010529	1.69126	0.500197	0.582742	0.580219	ENSG00000137496.17	1	0.777321	1.14785e-05
chr11:72019009:72020326:clu_20892_NA:ENSG00000251143.1	6890	1.05258	537.039	84.8478	0.00119332	11-72367402-T-G	353111	22	23	0.0942623	1	0.000645507	1.02273	0.289726	0.449055	0.448069	ENSG00000251143.1	1	0.732118	1.27444e-05
chr11:72093701:72094948:clu_20896_NA:ENSG00000184154.13	6953	1.0095	2535.75	87.8804	0.000236325	11-72129059-C-T	48728	11	11	0.0447154	1	0.000142842	1.38512	0.349291	0.445855	0.446172	ENSG00000184154.13	4	0.731274	2.13959e-06
chr11:72008845:72008967:clu_20890_NA:ENSG00000137497.17	6953	0.910975	2190.47	62.8994	3.42996e-05	11-72872286-CT-C	791593	3	3	0.0122951	1	3.95599e-07	-2.55238	0.467925	0.10179	0.0945516	ENSG00000137497.17	16	0.411924	1.34776e-06
chr11:72086444:72098289:clu_20895_NA:ENSG00000149357.9	6954	0.984243	857.23	75.4304	2.22407e-05	11-72033435-G-A	-69952	3	3	0.0121951	1	2.16363e-06	2.95087	0.584371	0.0207979	0.020235	ENSG00000149357.9	4	0.148151	5.47433e-06
chr11:72111286:72111412:clu_20900_NA:ENSG00000110200.8	6944	0.932083	1691.11	68.6857	0.000423384	11-72579094-C-T	466314	44	50	0.203252	1	3.66279e-05	0.782978	0.180639	0.533547	0.544523	ENSG00000110200.8	9	0.769863	2.00921e-06
chr11:72136120:72138961:clu_20902_NA:ENSG00000110203.8	6940	0.918517	449.699	51.2041	2.80553e-07	11-72139110-C-CTA	24241	16	16	0.0650407	1	3.08663e-12	2.11512	0.264159	0.00039996	0.000270767	ENSG00000110203.8	6	0.00383741	6.90834e-06
chr11:72221311:72221470:clu_20908_NA:ENSG00000165457.13	6662	0.920945	547.263	66.5095	0.000338137	11-72220031-C-T	3430	3	3	0.0121951	1	1.99352e-05	-2.68666	0.597897	0.20048	0.199977	ENSG00000165457.13	3	0.577252	5.76948e-06
chr11:72228498:72228727:clu_20912_NA:ENSG00000165458.13	6657	0.952045	5802.3	70.7079	0.00026548	11-71573863-A-ATCC	-649838	5	5	0.0203252	1	2.57135e-05	-2.2019	0.497338	0.80112	0.800489	ENSG00000165458.13	29	0.817219	6.65222e-07
chr11:72380384:72402966:clu_20928_NA:ENSG00000162129.12	6256	0.806486	268.948	50.7529	0.00593433	11-71690552-C-T	-744128	8	8	0.0325203	1	0.000174862	1.92246	0.491814	0.852915	0.853073	ENSG00000162129.12	4	0.822583	4.94318e-06
chr11:72585056:72587801:clu_20931_NA:ENSG00000256633.1	5937	1.04749	538.609	86.5387	0.00124102	11-71965254-AT-A	-619318	17	17	0.0691057	1	0.000761621	1.10739	0.318202	0.469853	0.4649	ENSG00000256633.1	1	0.741208	1.23744e-05
chr11:72579608:72580577:clu_20930_NA:ENSG00000186642.15	5704	1.06779	439.088	80.1559	0.000262186	11-73519778-ATG-A	845187	58	62	0.254167	1	7.66938e-05	-0.758374	0.183334	0.0852915	0.0909782	ENSG00000186642.15	1	0.403137	1.68491e-05
chr11:72709976:72710385:clu_20946_NA:ENSG00000186635.14	5371	1.00119	11588.7	83.4355	0.000141551	11-72612995-G-A	-180604	35	39	0.158537	1	5.33318e-05	0.707681	0.167121	0.80462	0.805774	ENSG00000186635.14	32	0.817219	4.46667e-07
chr11:72759381:72781062:clu_20951_NA:ENSG00000214530.8	5369	1.00538	2723.76	78.9277	3.12475e-05	11-73644707-T-C	850539	54	59	0.247899	1	5.44968e-06	-0.849126	0.176076	0.080392	0.0803237	ENSG00000214530.8	9	0.374715	1.94616e-06
chr11:72826823:72828359:clu_20959_NA:ENSG00000168010.10	5309	0.972704	4429.17	79.15	5.41787e-06	11-72827501-T-C	13193	41	45	0.182927	1	7.0986e-07	0.834986	0.157041	0.0282972	0.026555	ENSG00000168010.10	18	0.180874	9.89235e-07
chr11:72838874:72840877:clu_20964_NA:ENSG00000137478.14	5075	0.961733	1958.38	65.8325	0.000237126	11-72286800-CGTGT-C	-855461	6	7	0.0284553	1	1.09645e-05	-1.73721	0.373853	0.386961	0.390431	ENSG00000137478.14	14	0.707279	2.09299e-06
chr11:73218656:73227981:clu_20981_NA:ENSG00000175591.11	4987	0.935174	416.744	63.6557	0.00334513	11-72491724-AACACAC-A	-726574	6	6	0.025	1	0.000357019	1.30172	0.351354	0.774023	0.774464	ENSG00000175591.11	3	0.812755	8.31899e-06
chr11:73272466:73295730:clu_20985_NA:ENSG00000171631.14	4962	1.04091	879.414	84.0583	0.00062075	11-73308438-C-T	43933	13	13	0.0528455	1	0.000294332	-1.36359	0.362586	0.405859	0.400981	ENSG00000171631.14	2	0.712025	7.321e-06
chr11:73392437:73393837:clu_20990_NA:ENSG00000054967.12	5073	0.989646	1585.24	70.1432	0.000438336	11-72546241-C-T	-830023	14	15	0.0609756	1	4.62713e-05	1.11638	0.261295	0.505049	0.505956	ENSG00000054967.12	9	0.756597	3.05535e-06
chr11:73405384:73410486:clu_20994_NA:ENSG00000256448.5	5119	1.00299	902.287	71.5905	0.000796239	11-73632930-C-T	227633	9	9	0.0365854	1	0.000119804	1.36149	0.339157	0.505749	0.511187	ENSG00000256448.5	4	0.758399	5.79607e-06
chr11:73406744:73407513:clu_20996_NA:ENSG00000054965.10	5106	0.811521	505.291	60.2983	2.18663e-05	11-73697863-A-G	99674	6	6	0.0245902	1	1.10983e-07	-1.88587	0.328055	0.0389961	0.0274996	ENSG00000054965.10	6	0.18505	2.74605e-06
chr11:73650705:73651788:clu_21002_NA:ENSG00000021300.13	5107	0.771278	166.59	42.3887	0.00867927	11-73058223-C-T	-587955	4	4	0.0162602	1	8.82994e-05	-1.93804	0.472901	0.833617	0.837833	ENSG00000021300.13	6	0.81887	5.82473e-06
chr11:73716362:73718785:clu_21005_NA:ENSG00000175582.19	5156	0.835726	432.572	59.4303	0.000678526	11-74171045-T-TGG	409908	5	5	0.0203252	1	1.86774e-05	-1.99591	0.442516	0.309669	0.334942	ENSG00000175582.19	7	0.680391	3.91599e-06
chr11:73817947:73825708:clu_21013_NA:ENSG00000175581.13	5177	0.954478	2262.9	71.7843	0.000158981	11-74682893-C-T	895577	33	40	0.162602	1	1.52422e-05	0.911344	0.199739	0.316268	0.323878	ENSG00000175581.13	11	0.676031	1.73183e-06
chr11:73919032:73924615:clu_21021_NA:ENSG00000175575.12	5204	1.00811	2946.8	81.2036	0.000705271	11-74673792-T-G	797093	37	44	0.178862	1	0.000266166	-0.634834	0.167518	0.877712	0.873259	ENSG00000175575.12	9	0.825432	1.82681e-06
chr11:73873394:73876479:clu_21016_NA:ENSG00000181924.6	5204	0.88034	88.4513	34.6418	0.000728697	11-73848488-A-ATTT	-28500	3	3	0.0122951	1	2.26995e-08	1.22745	0.20099	0.0969903	0.0908884	ENSG00000181924.6	3	0.402913	2.69279e-05
chr11:73978477:73981476:clu_21023_NA:ENSG00000175567.8	5310	0.874823	206.439	55.7796	0.00882119	11-73431630-T-C	-551677	7	7	0.0284553	1	0.000659511	-1.47661	0.419069	0.869813	0.869691	ENSG00000175567.8	2	0.825245	1.10779e-05
chr11:74001526:74003827:clu_21024_NA:ENSG00000175564.12	5337	0.987926	788.94	72.8155	0.000554454	11-73235095-G-C	-774340	53	60	0.243902	1	8.62871e-05	0.659904	0.160776	0.358864	0.360241	ENSG00000175564.12	3	0.690776	6.07798e-06
chr11:74222369:74225205:clu_21044_NA:ENSG00000214517.9	5693	0.976338	697.202	74.2656	0.00267178	11-73604191-T-A	-566908	44	49	0.199187	1	0.000722033	0.582545	0.166618	0.848315	0.850894	ENSG00000214517.9	3	0.821847	6.42281e-06
chr11:74133557:74138720:clu_21040_NA:ENSG00000168014.16	5693	0.873744	2544.98	63.8043	9.79624e-05	11-74397745-A-ATTTTT	226535	11	11	0.0458333	1	2.19913e-06	-1.62023	0.321112	0.263574	0.278279	ENSG00000168014.16	28	0.648241	8.91251e-07
chr11:74368575:74370902:clu_21049_NA:ENSG00000165434.7	5691	1.03248	471.866	84.749	0.00331939	11-73403379-G-T	-995094	6	6	0.0243902	1	0.00197803	-1.54191	0.484458	0.782722	0.781792	ENSG00000165434.7	1	0.814618	1.30434e-05
chr11:74462855:74467398:clu_21052_NA:ENSG00000175538.10	5673	1.0153	887.807	76.2116	0.000771119	11-74375004-G-A	-92725	3	3	0.0122951	1	0.000186114	2.10794	0.541699	0.484852	0.488458	ENSG00000175538.10	3	0.749513	6.31172e-06
chr11:74492364:74493238:clu_21053_NA:ENSG00000175536.6	5685	0.914655	67.8662	38.2914	0.0021344	11-75313405-TG-T	819672	3	4	0.0162602	1	1.36752e-06	-1.49054	0.288835	0.164384	0.165071	ENSG00000175536.6	1	0.531753	4.46255e-05
chr11:74594116:74604692:clu_21056_NA:ENSG00000077514.8	5685	0.840736	531.823	55.1689	0.00142906	11-74018724-T-C	-475127	13	13	0.0532787	1	3.0464e-05	-1.48723	0.339318	0.588341	0.610268	ENSG00000077514.8	7	0.783155	3.31481e-06
chr11:74749382:74789626:clu_21063_NA:ENSG00000166439.5	5719	0.959799	1006.46	71.8202	0.000890003	11-74508521-G-A	-240347	5	5	0.0203252	1	0.000141851	-1.64069	0.413538	0.59914	0.610126	ENSG00000166439.5	4	0.783155	4.02439e-06
chr11:74911425:74912387:clu_21075_NA:ENSG00000241170.2	5527	0.98617	2677.12	74.6057	0.000306128	11-75555314-G-A	679028	9	10	0.0406504	1	5.01404e-05	1.26399	0.297336	0.564444	0.565885	ENSG00000241170.2	9	0.772814	1.77285e-06
chr11:74852082:74906239:clu_21071_NA:ENSG00000166435.15	5425	0.909777	3265.65	67.5465	9.82023e-05	11-74931205-C-T	-17995	89	122	0.495935	1	4.23464e-06	-0.632193	0.129413	0.307669	0.317416	ENSG00000166435.15	17	0.671197	8.96666e-07
chr11:74965117:74969640:clu_21062_NA:ENSG00000118363.11	5425	0.993363	1046.21	72.4056	0.00010276	11-75495265-T-TCACA	546018	3	3	0.0121951	1	9.47268e-06	2.5844	0.551772	0.105289	0.103764	ENSG00000118363.11	4	0.431283	4.73047e-06
chr11:74989154:74994509:clu_21082_NA:ENSG00000162139.9	5360	1.0166	927.759	82.2598	0.000178392	11-74400615-G-A	-587519	12	13	0.0528455	1	6.12799e-05	1.20703	0.287576	0.146985	0.146911	ENSG00000162139.9	2	0.506153	6.08371e-06
chr11:75278744:75281075:clu_21087_NA:ENSG00000137486.16	5480	0.839488	713.448	49.1959	0.000103742	11-74480733-G-A	-870972	3	3	0.0121951	1	7.52069e-08	-3.30424	0.56605	0.117588	0.115333	ENSG00000137486.16	14	0.455008	2.44649e-06
chr11:75490320:75525210:clu_21106_NA:ENSG00000254460.1	5391	1.00937	449.426	78.0948	0.000621008	11-75468685-C-A	-39706	3	3	0.0121951	1	0.000172212	-2.54725	0.650939	0.237976	0.239591	ENSG00000254460.1	1	0.617969	1.20626e-05
chr11:75449122:75449517:clu_21102_NA:ENSG00000158555.14	5370	0.813395	1105.44	55.3808	8.16067e-07	11-76316486-G-A	790583	3	3	0.0125	1	1.2241e-10	-2.88997	0.399279	0.00819918	0.00356782	ENSG00000158555.14	17	0.0363805	1.27513e-06
chr11:75563770:75566316:clu_21111_NA:ENSG00000149257.13	5310	0.830774	230.538	49.7922	0.00557428	11-75996245-CAA-C	434189	4	4	0.0163934	1	0.000134897	1.89119	0.475002	0.779022	0.785028	ENSG00000149257.13	3	0.815495	7.06152e-06
chr11:75790731:75796295:clu_21116_NA:ENSG00000062282.14	5540	0.94119	1912.42	65.575	1.66219e-07	11-75815436-C-A	55924	33	37	0.150407	1	3.54e-10	1.255	0.178964	0.00079992	0.000522639	ENSG00000062282.14	10	0.00692396	1.88429e-06
chr11:76065788:76115924:clu_21113_NA:ENSG00000198382.8	5567	0.828589	792.676	54.1339	2.93273e-05	11-75493680-CA-C	-321487	8	8	0.0325203	1	3.45157e-08	-2.23923	0.372384	0.0559944	0.0466654	ENSG00000198382.8	9	0.268287	2.01708e-06
chr11:76361063:76365852:clu_21133_NA:ENSG00000137492.7	6183	1.02092	2674.02	82.5912	0.000683355	11-75974842-A-T	-406129	8	8	0.0325203	1	0.000289557	-1.4613	0.388079	0.836816	0.833952	ENSG00000137492.7	5	0.818409	2.1617e-06
chr11:76441639:76444278:clu_21135_NA:ENSG00000255135.3	6232	0.902299	96.6947	39.0477	0.00938224	11-76722541-C-T	277885	3	3	0.0121951	1	5.22089e-05	-2.51148	0.592296	0.628337	0.642165	ENSG00000255135.3	1	0.789747	2.87791e-05
chr11:76536059:76537795:clu_21141_NA:ENSG00000158636.16	6233	0.856748	3028.99	65.11	0.000708578	11-76432428-T-C	-12594	6	6	0.0245902	1	4.63216e-05	1.54445	0.361512	0.914409	0.909786	ENSG00000158636.16	20	0.830393	6.59169e-07
chr11:76655878:76659608:clu_21147_NA:ENSG00000236304.1	6171	0.843984	206.041	41.8747	0.00190957	11-76659044-C-A	1988	83	119	0.48374	1	3.07651e-06	0.413721	0.0833486	0.391661	0.405592	ENSG00000236304.1	5	0.713185	8.78025e-06
chr11:76660963:76662629:clu_21149_NA:ENSG00000254975.1	6170	0.955786	936.162	73.5429	3.76071e-05	11-76718405-A-T	43326	5	5	0.0203252	1	3.11301e-06	2.2293	0.449378	0.0441956	0.0408574	ENSG00000254975.1	3	0.244531	4.22046e-06
chr11:76861079:76926557:clu_21153_NA:ENSG00000078124.11	6123	0.998907	4452.67	83.9029	4.38021e-05	11-77435118-C-CAA	574251	7	8	0.0330578	1	1.51349e-05	-2.07586	0.454785	0.175382	0.177608	ENSG00000078124.11	8	0.545696	1.14748e-06
chr11:77085051:77093682:clu_21159_NA:ENSG00000149260.15	6508	0.894487	637.354	53.6962	0.00192552	11-76241873-A-G	-825059	17	17	0.0691057	1	3.92851e-05	-1.34221	0.310986	0.740726	0.747006	ENSG00000149260.15	6	0.809389	4.13254e-06
chr11:77198621:77199649:clu_21171_NA:ENSG00000137474.19	6676	0.834799	443.951	45.0553	0.000868374	11-76714504-T-C	-413760	9	10	0.0406504	1	1.41025e-06	-1.64821	0.319846	0.381962	0.405041	ENSG00000137474.19	10	0.713185	3.78735e-06
chr11:77392541:77397027:clu_21180_NA:ENSG00000149269.9	6394	0.965695	3475.57	74.1761	1.42663e-15	11-77397091-G-A	-77544	66	80	0.325203	1	2.41157e-19	-1.18222	0.104026	9.999e-05	1.2282e-11	ENSG00000149269.9	15	5.27975e-10	1.20828e-06
chr11:77625815:77629763:clu_21186_NA:ENSG00000074201.8	6368	1.00983	2467.59	76.1739	5.72427e-05	11-77604316-A-G	-33489	6	6	0.0243902	1	7.72257e-06	2.00039	0.422441	0.128087	0.128638	ENSG00000074201.8	9	0.476129	2.20272e-06
chr11:77698693:77700721:clu_21191_NA:ENSG00000048649.13	6132	0.917055	1763.98	67.2505	0.000675831	11-77699003-C-T	-122014	10	11	0.0447154	1	5.74716e-05	-1.54502	0.366597	0.725627	0.728618	ENSG00000048649.13	12	0.806548	1.74386e-06
chr11:77821241:77841019:clu_21195_NA:ENSG00000087884.14	6132	1.01848	1726.78	80.7604	0.000687416	11-78297454-C-A	476345	3	3	0.0121951	1	0.000248483	2.30798	0.605876	0.691531	0.687779	ENSG00000087884.14	5	0.799033	3.30287e-06
chr11:77870783:77872152:clu_21194_NA:ENSG00000255449.1	6048	1.02725	1371.77	77.4966	0.000315485	11-78592892-A-G	722801	19	22	0.0901639	1	7.20178e-05	1.0537	0.25368	0.337366	0.338389	ENSG00000255449.1	4	0.682152	4.36203e-06
chr11:77870783:77872152:clu_21194_NA:ENSG00000254459.1	6049	1.02813	1368.25	77.4311	0.000317351	11-78592892-A-G	720630	19	22	0.0901639	1	7.20178e-05	1.0537	0.25368	0.337766	0.338907	ENSG00000254459.1	4	0.682152	4.39409e-06
chr11:77987698:77991108:clu_21207_NA:ENSG00000149262.16	5889	0.774863	1232.64	56.2517	0.000146739	11-77648544-CT-C	-346134	82	107	0.434959	1	8.81846e-07	0.648072	0.123079	0.247575	0.265939	ENSG00000149262.16	25	0.637644	8.13422e-07
chr11:78073141:78079579:clu_21209_NA:ENSG00000151366.12	5925	1.01251	555.607	83.5349	0.00149273	11-78576307-TTATAA-T	496088	65	82	0.333333	1	0.00075091	0.274392	0.0787478	0.556644	0.558146	ENSG00000151366.12	2	0.771603	9.9304e-06
chr11:78101195:78103980:clu_21210_NA:ENSG00000159063.12	5968	0.880831	1263.97	67.0778	5.37583e-07	11-78125039-C-CT	-14621	47	49	0.202479	1	2.85456e-09	-1.21705	0.185428	0.00379962	0.00169579	ENSG00000159063.12	9	0.0195857	1.88996e-06
chr11:78189157:78196236:clu_21218_NA:ENSG00000118369.12	5996	0.995944	3124.97	77.6091	2.95387e-05	11-79061965-A-AT	873153	26	31	0.128099	1	4.23502e-06	0.868301	0.177746	0.0881912	0.0891933	ENSG00000118369.12	9	0.398051	1.60746e-06
chr11:78174583:78188573:clu_21217_NA:ENSG00000188997.7	5996	1.03376	527.022	83.4079	0.000336644	11-78033845-CA-C	-154977	83	99	0.404959	1	0.000140403	-0.596235	0.150173	0.151085	0.150926	ENSG00000188997.7	1	0.513496	1.17595e-05
chr11:78250400:78280773:clu_21227_NA:ENSG00000033327.12	5976	0.884486	759.259	53.8651	0.000676843	11-79208919-G-A	790571	41	45	0.182927	1	6.83951e-06	0.405615	0.0851096	0.442456	0.461114	ENSG00000033327.12	8	0.739098	3.23056e-06
chr11:78559619:78566132:clu_21237_NA:ENSG00000137513.9	6218	0.789118	627.919	54.1916	4.73698e-05	11-78755941-G-A	181067	5	5	0.0203252	1	7.95162e-08	-2.53638	0.435454	0.0737926	0.0663449	ENSG00000137513.9	10	0.334946	1.81811e-06
chr11:82897535:82899998:clu_21241_NA:ENSG00000165490.12	6959	1.02577	4020.29	81.1398	7.72241e-05	11-83873965-G-T	973990	19	22	0.0894309	1	2.07784e-05	1.00555	0.224313	0.253475	0.255605	ENSG00000165490.12	8	0.630181	1.47639e-06
chr11:82884885:82900235:clu_21240_NA:ENSG00000137509.10	7197	1.0087	1091.76	71.2203	0.00112617	11-83104993-TA-T	134409	79	98	0.401639	1	0.000180481	-0.560257	0.143655	0.70423	0.704455	ENSG00000137509.10	4	0.803319	4.94707e-06
chr11:82987770:82994039:clu_21246_NA:ENSG00000137502.9	7117	0.988503	1943.16	79.3917	0.000420486	11-82128140-C-G	-943783	26	29	0.117886	1	0.000123276	-0.757773	0.189139	0.558744	0.563728	ENSG00000137502.9	5	0.77247	2.47603e-06
chr11:83072146:83072623:clu_21247_NA:ENSG00000246067.7	7116	1.01332	1266.48	79.1882	0.000161502	11-83100039-T-C	27973	15	15	0.0609756	1	3.91547e-05	1.37081	0.317548	0.179782	0.179973	ENSG00000246067.7	3	0.547902	4.37614e-06
chr11:83183073:83184679:clu_21254_NA:ENSG00000165494.11	7047	0.8164	533.197	57.7226	0.000928435	11-83858587-C-T	701599	3	3	0.0121951	1	2.3096e-05	-2.16891	0.486811	0.464254	0.487051	ENSG00000165494.11	7	0.748864	2.71153e-06
chr11:83198642:83206058:clu_21258_NA:ENSG00000137494.13	7100	0.925677	1417.65	68.2818	0.000687023	11-82644447-G-T	-549292	84	119	0.48374	1	6.69239e-05	-0.467521	0.112022	0.647935	0.655121	ENSG00000137494.13	7	0.793412	2.29815e-06
chr11:83192816:83193467:clu_21256_NA:ENSG00000247137.8	7101	0.942177	177.444	57.7267	0.0142796	11-83928875-G-A	735081	6	6	0.0243902	1	0.00173764	-1.52842	0.474047	0.931007	0.929997	ENSG00000247137.8	1	0.833365	2.04395e-05
chr11:83280260:83285553:clu_21264_NA:ENSG00000137500.9	6979	1.00158	4113.22	82.39	0.000403004	11-83844383-GA-G	557976	59	65	0.264463	1	0.000156463	0.560596	0.14228	0.808219	0.809024	ENSG00000137500.9	9	0.817219	1.26128e-06
chr11:85631808:85634086:clu_21269_NA:ENSG00000171204.12	6231	0.952465	1143.6	67.8401	0.000358274	11-85595188-G-A	-33385	3	3	0.0122951	1	2.60569e-05	2.27358	0.51393	0.350865	0.359453	ENSG00000171204.12	6	0.690395	3.38408e-06
chr11:85648089:85650249:clu_21271_NA:ENSG00000171202.6	6309	1.01829	1402.94	74.7803	0.000397117	11-86382963-G-C	734996	80	99	0.402439	1	7.07226e-05	-0.589247	0.141695	0.419558	0.418283	ENSG00000171202.6	5	0.718796	4.06099e-06
chr11:85696388:85697979:clu_21275_NA:ENSG00000137501.17	6651	0.711595	260.702	44.2624	0.00140815	11-86713989-T-G	902830	5	5	0.0203252	1	3.06007e-06	-1.56186	0.314571	0.415758	0.464715	ENSG00000137501.17	12	0.741068	2.03747e-06
chr11:85976682:85981129:clu_21282_NA:ENSG00000073921.17	6928	1.02232	5763.68	86.2459	3.07848e-06	11-86007773-C-G	-62109	43	52	0.213115	1	1.10547e-06	0.664211	0.12745	0.0158984	0.0159182	ENSG00000073921.17	11	0.12353	1.01063e-06
chr11:86255287:86256387:clu_21290_NA:ENSG00000074266.19	7519	0.83062	158.44	32.5046	0.000537998	11-86170964-G-A	-73580	4	4	0.0162602	1	3.32842e-09	-2.08089	0.318664	0.134687	0.132421	ENSG00000074266.19	9	0.480349	1.02637e-05
chr11:86326676:86337379:clu_21288_NA:ENSG00000149196.15	7788	0.980561	2591.76	70.4736	0.000242106	11-86303791-T-A	1580	91	119	0.48374	1	2.20759e-05	0.617821	0.138305	0.472553	0.475673	ENSG00000149196.15	9	0.744286	1.77171e-06
chr11:86457759:86465091:clu_21297_NA:ENSG00000151376.16	8391	0.906084	2089.65	71.2879	0.000296979	11-87485040-C-T	812404	5	5	0.0203252	1	3.21143e-05	1.82273	0.417181	0.493651	0.509654	ENSG00000151376.16	8	0.757865	1.3663e-06
chr11:86800651:86807631:clu_21303_NA:ENSG00000150687.11	8580	0.97664	237.132	59.6815	0.000187004	11-86720388-G-A	-70671	4	4	0.0162602	1	2.6575e-06	-2.18843	0.437725	0.0489951	0.0471197	ENSG00000150687.11	1	0.27015	1.89186e-05
chr11:87071615:87091362:clu_21307_NA:ENSG00000166575.16	8863	1.02766	5847.3	84.8897	2.96709e-05	11-86458628-G-T	-579216	5	5	0.0203252	1	1.10477e-05	-2.55793	0.550703	0.149285	0.149768	ENSG00000166575.16	8	0.510896	1.0256e-06
chr11:88309318:88312388:clu_21310_NA:ENSG00000109861.15	8152	0.993617	2442.33	73.8701	6.97578e-19	11-88300353-T-C	-37434	45	49	0.20082	1	1.26536e-23	-1.63138	0.12131	9.999e-05	2.12239e-15	ENSG00000109861.15	9	1.70449e-13	2.02935e-06
chr11:90210594:90211215:clu_21319_NA:ENSG00000110172.11	5954	0.835866	124.74	35.3101	0.00120273	11-90871428-A-G	648064	3	3	0.0121951	1	1.11864e-07	-2.13104	0.370819	0.20038	0.203405	ENSG00000110172.11	6	0.58224	1.36014e-05
chr11:93170221:93180797:clu_21327_NA:ENSG00000180773.14	6243	0.981413	3328.11	76.4955	7.99714e-06	11-93490151-A-G	292187	35	37	0.150407	1	7.31511e-07	-1.07858	0.203126	0.0279972	0.0283176	ENSG00000180773.14	11	0.189271	1.38669e-06
chr11:93479284:93499276:clu_21333_NA:ENSG00000166002.6	6660	1.02708	1362.48	77.5146	0.000285185	11-93479291-T-C	-64217	13	14	0.0569106	1	6.39134e-05	1.07678	0.257239	0.312269	0.309404	ENSG00000166002.6	4	0.667937	4.3876e-06
chr11:93729530:93729614:clu_21345_NA:ENSG00000166004.14	6621	0.927987	6941.99	78.7282	8.51766e-06	11-93011482-A-G	-650157	52	61	0.25	1	1.13391e-06	0.671635	0.129025	0.0728927	0.072517	ENSG00000166004.14	22	0.355041	4.76501e-07
chr11:93741728:93747297:clu_21347_NA:ENSG00000182919.14	6772	0.898196	1804.54	65.7022	0.000709577	11-94303496-T-TA	561905	79	92	0.376033	1	5.02525e-05	0.619986	0.145863	0.750525	0.759314	ENSG00000182919.14	11	0.810894	1.49799e-06
chr11:93801972:93807501:clu_21352_NA:ENSG00000042429.11	6755	0.97057	2563.67	71.8344	0.000524571	11-92820326-T-A	-963901	6	6	0.0243902	1	7.18088e-05	1.60943	0.387401	0.748325	0.749883	ENSG00000042429.11	11	0.809389	1.68724e-06
chr11:93739331:93741322:clu_21346_NA:ENSG00000166012.16	6755	0.808126	321.536	42.839	0.000535077	11-94589678-C-T	805287	9	9	0.0365854	1	2.67499e-07	-1.57654	0.28427	0.226577	0.239508	ENSG00000166012.16	9	0.617969	4.19294e-06
chr11:94153630:94178369:clu_21354_NA:ENSG00000110218.8	6785	1.03839	1388.37	81.9121	0.000352573	11-93833912-A-G	-295016	6	6	0.0243902	1	0.000128497	-1.71264	0.428703	0.368063	0.368672	ENSG00000110218.8	3	0.694857	4.57565e-06
chr11:94471759:94476289:clu_21362_NA:ENSG00000255893.1	6544	0.957243	196.415	58.1685	0.000471011	11-93917931-G-C	-555639	5	6	0.0243902	1	8.49738e-06	-1.6827	0.357166	0.10419	0.0996682	ENSG00000255893.1	1	0.422662	2.03001e-05
chr11:94494035:94496604:clu_21367_NA:ENSG00000168876.8	6526	0.891616	79.8756	37.9651	0.00870625	11-94730265-C-T	236636	6	6	0.0243902	1	3.4143e-05	-1.49906	0.344372	0.547145	0.556063	ENSG00000168876.8	1	0.771474	3.23313e-05
chr11:94492906:94493684:clu_21366_NA:ENSG00000020922.12	6526	0.958808	2009.22	64.1954	2.56325e-05	11-94493786-C-T	-122	20	20	0.0813008	1	3.40486e-07	1.45043	0.264208	0.0593941	0.0577172	ENSG00000020922.12	13	0.305788	2.0036e-06
chr11:94577492:94583448:clu_21369_NA:ENSG00000134627.11	6526	1.01063	4393.38	78.5819	0.000203002	11-93914593-CTTTG-C	-629247	4	5	0.0203252	1	4.79292e-05	1.96769	0.461563	0.586341	0.58533	ENSG00000134627.11	10	0.778401	1.24275e-06
chr11:94971487:94972055:clu_21381_NA:ENSG00000150316.11	6574	0.880553	235.479	44.1046	0.00193275	11-95797365-A-T	823753	6	6	0.0243902	1	5.63588e-06	-1.75033	0.363581	0.407559	0.426942	ENSG00000150316.11	3	0.721487	1.01262e-05
chr11:95232919:95233454:clu_21387_NA:ENSG00000245552.6	6759	1.03806	2575.89	81.1903	0.000146155	11-95583554-C-T	433015	82	98	0.401639	1	4.35464e-05	0.671751	0.156635	0.293071	0.296268	ENSG00000245552.6	4	0.658673	2.46193e-06
chr11:95185492:95189779:clu_21391_NA:ENSG00000149212.11	6783	1.02281	3310.57	86.8084	0.000182087	11-95298715-T-C	66174	62	68	0.276423	1	9.80192e-05	-0.631609	0.155201	0.445355	0.441646	ENSG00000149212.11	6	0.728944	1.76425e-06
chr11:95790743:95799232:clu_21403_NA:ENSG00000166037.10	6678	0.965622	5296.84	78.675	8.03618e-07	11-95848701-T-C	58736	88	117	0.47561	1	6.79792e-08	-0.758411	0.129415	0.00639936	0.00519769	ENSG00000166037.10	11	0.0502314	7.92469e-07
chr11:95786274:95787624:clu_21400_NA:ENSG00000077458.12	6680	0.810924	542.129	48.5053	5.04447e-05	11-96041975-AT-A	251566	4	4	0.0163934	1	1.54378e-08	-2.49502	0.40289	0.0632937	0.0570957	ENSG00000077458.12	8	0.303543	2.5465e-06
chr11:95862366:95865601:clu_21408_NA:ENSG00000087053.18	6908	0.746711	417.811	47.2644	4.64019e-05	11-96247787-C-T	322472	5	5	0.0203252	1	8.47653e-09	-1.77196	0.280137	0.0650935	0.0568322	ENSG00000087053.18	10	0.302871	1.83211e-06
chr11:95991723:96091892:clu_21411_NA:ENSG00000184384.13	6952	1.03931	1294.74	84.8946	0.000876627	11-97023922-A-G	680742	4	4	0.0163934	1	0.0004613	-1.7815	0.490789	0.666633	0.662935	ENSG00000184384.13	2	0.794105	4.93051e-06
chr11:96359178:96365127:clu_21414_NA:ENSG00000149231.11	6979	0.773723	392.853	47.4061	0.00282714	11-95862425-C-A	-527498	3	3	0.0125	1	2.49284e-05	2.98371	0.672694	0.743626	0.762045	ENSG00000149231.11	8	0.81141	2.5259e-06
chr11:101978459:101981889:clu_21420_NA:ENSG00000110318.13	7780	1.04317	827.56	82.2628	0.000556476	11-101676817-C-T	-238198	4	4	0.0162602	1	0.000223001	2.17947	0.567547	0.350865	0.348577	ENSG00000110318.13	2	0.68812	7.87336e-06
chr11:102325362:102325466:clu_21425_NA:ENSG00000023445.13	7465	0.959944	1778.4	69.6619	0.000893763	11-101899266-G-A	-418184	44	52	0.211382	1	0.000112254	-0.527164	0.130735	0.809419	0.808012	ENSG00000023445.13	7	0.817219	2.27959e-06
chr11:102350943:102362896:clu_21432_NA:ENSG00000110330.8	7616	0.864118	480.863	52.7707	2.48196e-06	11-102359524-G-A	12313	69	77	0.316667	1	3.00962e-10	-1.04508	0.148297	0.0059994	0.00313342	ENSG00000110330.8	4	0.0326254	4.39133e-06
chr11:102402206:102416990:clu_21436_NA:ENSG00000152558.14	8028	1.03746	1261.58	79.3554	0.00120248	11-101970340-T-C	-500044	40	48	0.195122	1	0.000421628	-0.550623	0.150596	0.769523	0.76895	ENSG00000152558.14	3	0.812379	5.01061e-06
chr11:102722673:102724754:clu_21441_NA:ENSG00000118113.11	7978	1.00164	1391.35	73.6489	7.59131e-05	11-102752737-A-G	25687	83	107	0.434959	1	7.69227e-06	-0.749113	0.158164	0.0985901	0.0997972	ENSG00000118113.11	4	0.422862	3.72986e-06
chr11:103082839:103083256:clu_21443_NA:ENSG00000137692.11	8046	0.828261	189.746	38.8257	0.0178119	11-103850363-G-C	758148	15	16	0.0650407	1	0.000215015	-1.10726	0.287561	0.986801	0.977289	ENSG00000137692.11	6	0.840507	8.40686e-06
chr11:103283085:103286255:clu_21447_NA:ENSG00000187240.13	8096	1.01894	531.845	78.5967	3.81349e-05	11-103326787-T-C	217356	19	19	0.0778689	1	6.59584e-06	1.3738	0.287714	0.0168983	0.018497	ENSG00000187240.13	1	0.138465	1.07502e-05
chr11:104000255:104163804:clu_21449_NA:ENSG00000170962.12	7679	1.00351	293.639	73.781	0.00213473	11-103969136-C-T	-195243	3	3	0.0121951	1	0.000523107	-2.49841	0.695413	0.459554	0.464364	ENSG00000170962.12	1	0.741037	1.78624e-05
chr11:104905557:104908835:clu_21453_NA:ENSG00000235505.7	5791	0.935437	1025.78	69.4096	2.19853e-05	11-104863135-C-CA	-55938	60	63	0.258333	1	7.68866e-07	0.883966	0.166847	0.0354965	0.0292444	ENSG00000235505.7	7	0.193222	3.38535e-06
chr11:104955001:104968519:clu_21455_NA:ENSG00000196954.13	5788	1.04491	1132.13	80.4212	0.000203942	11-104893636-TTTAA-T	-75800	5	5	0.0203252	1	5.88961e-05	-2.00509	0.476502	0.190381	0.188821	ENSG00000196954.13	5	0.560941	5.8081e-06
chr11:104994347:104995740:clu_21456_NA:ENSG00000137757.10	5742	0.89408	1039.67	68.8101	6.97038e-06	11-104995734-A-T	-27434	75	91	0.369919	1	1.45441e-07	-0.690562	0.121435	0.019698	0.0126807	ENSG00000137757.10	8	0.102738	2.52605e-06
chr11:105031280:105034208:clu_21461_NA:ENSG00000137752.23	5726	0.890821	652.169	57.1	2.43415e-06	11-105039243-T-C	3993	37	40	0.163934	1	1.37968e-09	1.09132	0.162376	0.00649935	0.00334436	ENSG00000137752.23	13	0.0344983	3.93529e-06
chr11:105070870:105071499:clu_21465_NA:ENSG00000254750.1	5710	1.04165	333.747	84.2946	0.00462974	11-104495624-A-ACACACACACAC	-575917	4	4	0.0168067	1	0.00277872	-2.18822	0.712239	0.775522	0.77455	ENSG00000254750.1	1	0.812755	1.93651e-05
chr11:105092584:105099363:clu_21466_NA:ENSG00000255221.3	5648	1.03536	256.375	79.1071	8.60118e-05	11-105120231-G-A	18800	70	91	0.372951	1	1.8453e-05	0.680676	0.150809	0.0162984	0.0187663	ENSG00000255221.3	1	0.140101	2.438e-05
chr11:105044658:105045191:clu_21464_NA:ENSG00000204397.7	5648	0.816361	89.0675	31.9054	0.000150029	11-104779558-T-C	-321873	3	3	0.0122951	1	6.16992e-11	2.42476	0.328451	0.0410959	0.0313268	ENSG00000204397.7	6	0.203477	1.62409e-05
chr11:106011067:106021836:clu_21468_NA:ENSG00000170903.10	5850	1.01638	929.628	75.6871	0.000859571	11-107011600-C-A	989197	78	97	0.396694	1	0.000201916	-0.526918	0.136213	0.542446	0.542741	ENSG00000170903.10	3	0.769614	6.06408e-06
chr11:106079692:106090557:clu_21471_NA:ENSG00000149313.10	5889	1.02958	496.339	81.1757	0.00028961	11-106151044-G-A	75543	24	27	0.109756	1	9.54645e-05	0.894853	0.219496	0.125887	0.124707	ENSG00000149313.10	2	0.469573	1.22084e-05
chr11:106076707:106077312:clu_21469_NA:ENSG00000182359.14	5892	1.03514	803.811	81.2652	0.000208797	11-106656423-C-G	578658	12	12	0.0487805	1	6.61451e-05	1.43538	0.343668	0.145085	0.142723	ENSG00000182359.14	2	0.500322	7.76751e-06
chr11:107336713:107348937:clu_21476_NA:ENSG00000152404.15	6918	0.872403	495.981	46.9531	0.00684022	11-107952594-AAAG-A	494750	5	5	0.0204918	1	0.00012467	-1.48788	0.371661	0.980402	0.974724	ENSG00000152404.15	10	0.840454	4.52862e-06
chr11:107560899:107565601:clu_21486_NA:ENSG00000137760.14	6802	0.964064	2673.13	78.2871	0.000127265	11-106802923-T-C	-762823	20	22	0.0894309	1	2.6591e-05	-1.12049	0.253583	0.30377	0.305201	ENSG00000137760.14	7	0.665533	1.55542e-06
chr11:107815965:107858658:clu_21488_NA:ENSG00000110660.14	6672	1.05272	2125.61	82.2963	0.000384141	11-107208576-T-TTG	-719717	5	5	0.0204918	1	0.000146898	2.15985	0.545732	0.541346	0.533696	ENSG00000110660.14	5	0.766738	3.22232e-06
chr11:108054792:108054875:clu_21494_NA:ENSG00000166266.13	6698	0.817827	321.242	45.202	0.00342979	11-107094385-CAAAA-C	-914348	3	3	0.0125	1	2.31721e-05	-1.95846	0.439659	0.726227	0.74218	ENSG00000166266.13	9	0.809389	4.55516e-06
chr11:108121678:108131907:clu_21497_NA:ENSG00000075239.13	6756	1.01275	788.502	74.6373	0.000549651	11-107243959-A-T	-877557	11	11	0.0447154	1	0.000104313	-1.46649	0.361871	0.343566	0.345676	ENSG00000075239.13	3	0.68768	7.00667e-06
chr11:108320058:108321301:clu_21528_NA:ENSG00000149311.18	6678	0.871818	565.548	39.4845	9.96196e-05	11-108654632-T-G	432148	3	3	0.0121951	1	1.68325e-09	-2.69627	0.403754	0.090491	0.0833198	ENSG00000149311.18	25	0.383131	3.95438e-06
chr11:108159019:108160880:clu_21500_NA:ENSG00000149308.16	6678	0.776051	493.205	52.8564	0.000204061	11-107933313-ATGTGTGTGTGTGTG-A	-289329	9	11	0.0462185	1	6.94767e-07	-1.02032	0.191714	0.167183	0.174145	ENSG00000149308.16	11	0.541948	2.05567e-06
chr11:108479495:108481180:clu_21537_NA:ENSG00000178202.12	5940	0.811042	362.687	52.6294	0.00158879	11-109194048-G-T	695616	21	21	0.0853659	1	2.34618e-05	1.05168	0.236265	0.506349	0.536589	ENSG00000178202.12	5	0.767751	3.81054e-06
chr11:108852209:108917873:clu_21544_NA:ENSG00000178105.9	5848	0.885388	327.286	52.2311	0.00131018	11-109534180-T-C	869155	3	3	0.0121951	1	1.55789e-05	-2.23862	0.491241	0.394161	0.407084	ENSG00000178105.9	4	0.713827	7.54396e-06
chr11:110236191:110237492:clu_21555_NA:ENSG00000137710.14	5954	1.01978	3707.09	86.8679	0.000146809	11-109872273-C-T	-424449	5	5	0.0203252	1	7.81414e-05	2.01288	0.487202	0.415358	0.41009	ENSG00000137710.14	7	0.715353	1.5495e-06
chr11:110435958:110456918:clu_21559_NA:ENSG00000137714.2	6227	0.915295	500.194	65.4231	0.000130161	11-111229385-T-C	799502	69	79	0.321138	1	4.40046e-06	0.567108	0.116316	0.0843916	0.0822623	ENSG00000137714.2	3	0.379109	6.0778e-06
chr11:111356433:111357445:clu_21561_NA:ENSG00000110777.11	5659	0.958402	818.875	61.6746	0.000709246	11-110838252-C-G	-617378	5	5	0.0203252	1	2.84013e-05	1.8949	0.430523	0.458454	0.461365	ENSG00000110777.11	5	0.739098	4.90384e-06
chr11:111602698:111616243:clu_21565_NA:ENSG00000170145.4	5580	0.923617	513.067	65.4209	0.00129405	11-111160645-T-TTGTGTG	-441746	4	4	0.0162602	1	0.000112947	-2.18819	0.542891	0.510749	0.523269	ENSG00000170145.4	3	0.763531	6.26436e-06
chr11:111741612:111742053:clu_21569_NA:ENSG00000137713.15	5555	1.03538	3479.6	83.0121	1.61855e-05	11-111265020-A-G	-501407	64	79	0.321138	1	4.43258e-06	0.768481	0.157677	0.0487951	0.048686	ENSG00000137713.15	9	0.276935	1.79664e-06
chr11:111857737:111860547:clu_21582_NA:ENSG00000086848.14	5646	0.946702	4110.1	74.3419	8.40596e-06	11-112850439-C-CTT	978858	10	10	0.0409836	1	5.37352e-07	-1.77727	0.330178	0.0452955	0.041538	ENSG00000086848.14	15	0.247642	9.08049e-07
chr11:111879605:111882368:clu_21589_NA:ENSG00000137720.7	5633	1.0235	1372.93	73.6625	0.00209557	11-112513716-G-A	634781	7	8	0.0325203	1	0.000505755	-1.27451	0.353764	0.942106	0.941326	ENSG00000137720.7	5	0.834143	4.27015e-06
chr11:111878712:111878961:clu_21588_NA:ENSG00000255561.6	5631	1.05632	849.069	83.6716	0.000382634	11-112324261-C-CT	443018	70	80	0.326446	1	0.000165992	-0.690473	0.175983	0.259974	0.252891	ENSG00000255561.6	2	0.627897	8.21811e-06
chr11:112039397:112043466:clu_21598_NA:ENSG00000150768.15	5686	0.841746	390.968	46.5806	0.00184744	11-111763847-ACTCT-A	-260967	3	3	0.0121951	1	9.20637e-06	-2.13874	0.45592	0.571243	0.592994	ENSG00000150768.15	8	0.779375	4.54545e-06
chr11:112078315:112080409:clu_21602_NA:ENSG00000150776.17	5612	0.998565	1857.74	82.0835	0.00131903	11-111496892-G-GA	-577194	8	9	0.0365854	1	0.000585253	-1.39719	0.392544	0.911909	0.914102	ENSG00000150776.17	6	0.830929	2.74493e-06
chr11:112087973:112088867:clu_21605_NA:ENSG00000204370.9	5594	0.990256	1058.9	81.7442	0.00182876	11-111304778-G-GA	-781995	30	31	0.131356	1	0.000827215	0.657495	0.190298	0.861114	0.858294	ENSG00000204370.9	3	0.82294	4.59032e-06
chr11:112085462:112085978:clu_21604_NA:ENSG00000150779.11	5594	1.01616	908.834	75.7377	0.000332634	11-111131069-C-A	-955729	3	3	0.0121951	1	6.32663e-05	2.27485	0.543097	0.254575	0.253856	ENSG00000150779.11	3	0.629024	6.19543e-06
chr11:112087973:112088867:clu_21605_NA:ENSG00000255292.7	5594	0.990256	1058.9	81.7442	0.00182876	11-111304778-G-GA	-782046	30	31	0.131356	1	0.000827215	0.657495	0.190298	0.861114	0.858294	ENSG00000255292.7	3	0.82294	4.59032e-06
chr11:112153603:112154975:clu_21607_NA:ENSG00000150782.11	5671	1.04077	1174.11	77.6391	0.000124478	11-112120956-C-CAA	-43161	45	50	0.204918	1	2.39525e-05	0.579165	0.13027	0.122888	0.123334	ENSG00000150782.11	3	0.467498	5.47934e-06
chr11:112199769:112200613:clu_21611_NA:ENSG00000197580.11	5687	1.02503	1148.71	82.1919	0.00244388	11-111268565-G-A	-906902	82	101	0.410569	1	0.00118779	-0.582247	0.174125	0.932907	0.936963	ENSG00000197580.11	3	0.833681	5.1465e-06
chr11:112228673:112230626:clu_21615_NA:ENSG00000150787.7	5647	0.993329	2114.4	74.1164	0.000324942	11-112810736-T-G	584371	10	10	0.0406504	1	5.10088e-05	-1.69065	0.398131	0.50075	0.500239	ENSG00000150787.7	7	0.753925	2.34018e-06
chr11:112291405:112293727:clu_21617_NA:ENSG00000250303.3	5600	0.995349	811.243	79.0436	0.00232251	11-112695910-G-C	425161	20	22	0.0894309	1	0.000890965	1.12127	0.326669	0.851815	0.849489	ENSG00000250303.3	2	0.821847	6.17086e-06
chr11:113256001:113260146:clu_21622_NA:ENSG00000149294.16	6146	0.8942	433.322	65.0609	0.000410542	11-112910286-A-C	-50961	5	5	0.0203252	1	2.12001e-05	-2.4305	0.542814	0.20428	0.204866	ENSG00000149294.16	2	0.584366	6.0663e-06
chr11:113339474:113341837:clu_21629_NA:ENSG00000149292.16	6519	0.836546	2500.56	63.6173	4.68447e-08	11-113353682-A-G	39153	83	113	0.45935	1	2.9595e-11	0.843939	0.111979	0.00289971	0.000546241	ENSG00000149292.16	17	0.00719982	6.81788e-07
chr11:113368463:113373124:clu_21634_NA:ENSG00000170209.4	6561	1.01565	866.258	89.0179	0.000193796	11-114110519-A-G	722728	65	70	0.284553	1	0.000127932	-0.844366	0.211294	0.147485	0.149201	ENSG00000170209.4	1	0.510307	6.48128e-06
chr11:113733814:113736620:clu_21642_NA:ENSG00000166682.10	6671	0.963823	299.607	63.6569	0.00202283	11-113020112-A-C	-686261	18	18	0.0731707	1	0.000172794	-1.14535	0.292761	0.469153	0.472758	ENSG00000166682.10	1	0.743903	1.38579e-05
chr11:113733814:113736620:clu_21642_NA:ENSG00000086827.8	6691	0.954696	2241.82	69.1869	1.96512e-05	11-114759096-A-G	985285	12	12	0.0487805	1	6.34522e-07	-1.5925	0.298023	0.0549945	0.0505989	ENSG00000086827.8	10	0.283839	1.75049e-06
chr11:113827360:113829197:clu_21656_NA:ENSG00000048028.11	6613	0.805647	1674.97	59.2099	7.14354e-05	11-112971892-G-T	-903678	4	4	0.0162602	1	5.3969e-07	-2.12796	0.395404	0.177182	0.183814	ENSG00000048028.11	20	0.553197	7.87791e-07
chr11:114156434:114186952:clu_21666_NA:ENSG00000109906.13	6506	0.854537	276.041	41.0869	0.00112247	11-114350847-C-T	291254	3	3	0.0122951	1	7.64306e-07	-1.94749	0.367488	0.325067	0.337841	ENSG00000109906.13	4	0.681869	7.11324e-06
chr11:114400767:114401698:clu_21670_NA:ENSG00000076053.10	6341	1.03053	3024.6	86.7958	0.000154952	11-115300489-G-A	900459	18	18	0.0731707	1	8.22591e-05	-1.06019	0.257482	0.361564	0.359536	ENSG00000076053.10	4	0.690395	2.01371e-06
chr11:114440739:114443856:clu_21673_NA:ENSG00000076043.9	6279	1.04064	2800.44	85.4439	3.04938e-05	11-114250918-A-G	-188468	45	51	0.207317	1	1.21608e-05	0.664808	0.143885	0.0714929	0.0727018	ENSG00000076043.9	4	0.355446	2.29577e-06
chr11:115176592:115178644:clu_21674_NA:ENSG00000182985.17	6344	1.04482	831.856	86.096	0.001213	11-116304497-GACACACACACAC-G	799540	37	42	0.173554	1	0.000719884	-0.710302	0.203107	0.620138	0.616444	ENSG00000182985.17	1	0.78502	7.90088e-06
chr11:116757227:116757766:clu_21679_NA:ENSG00000137656.11	7434	0.88926	978.894	62.7539	0.00169065	11-116134753-T-C	-638235	54	60	0.243902	1	0.000119183	0.594241	0.147976	0.840216	0.839951	ENSG00000137656.11	5	0.819233	2.59279e-06
chr11:116787059:116787482:clu_21687_NA:ENSG00000109917.10	7466	0.81534	499.613	49.5681	0.00215601	11-116848208-A-ATT	60158	43	47	0.192623	1	2.28923e-05	-0.701515	0.157373	0.724728	0.735903	ENSG00000109917.10	7	0.80798	2.86821e-06
chr11:116846553:116847476:clu_21689_NA:ENSG00000160584.15	7973	0.897287	3264.51	63.1181	0.000100076	11-117649646-T-C	551209	3	3	0.0121951	1	1.99688e-06	-2.65825	0.524401	0.318568	0.32832	ENSG00000160584.15	19	0.677759	8.22795e-07
chr11:117137516:117137785:clu_21697_NA:ENSG00000254851.1	8028	1.02268	1201.86	87.8488	3.49701e-09	11-117185123-T-C	49595	32	34	0.138211	1	9.91522e-10	-1.29997	0.191394	9.999e-05	3.1434e-06	ENSG00000254851.1	1	6.43589e-05	4.85599e-06
chr11:117163892:117167421:clu_21699_NA:ENSG00000168092.13	8017	0.982739	1284.89	73.9016	9.97976e-05	11-116649752-C-T	-494515	75	92	0.373984	1	1.12553e-05	-0.58233	0.125499	0.125787	0.125668	ENSG00000168092.13	3	0.471881	3.62005e-06
chr11:117193258:117193853:clu_21711_NA:ENSG00000149577.15	8047	0.924571	2648.35	59.7412	0.00019982	11-117231057-CAA-C	52324	46	52	0.214876	1	2.97842e-06	0.792177	0.159338	0.438256	0.449033	ENSG00000149577.15	19	0.73225	1.22122e-06
chr11:117195915:117203002:clu_21713_NA:ENSG00000149591.16	8041	1.02617	1799.27	76.0741	4.48051e-07	11-117188836-G-A	-10485	70	82	0.333333	1	1.97725e-08	0.669345	0.109053	0.00049995	0.000661301	ENSG00000149591.16	3	0.00860121	3.30605e-06
chr11:117207160:117207654:clu_21716_NA:ENSG00000160613.12	8017	0.996102	21324.6	79.7035	8.63241e-08	11-117122465-T-C	-110060	33	35	0.142276	1	6.01267e-09	-1.11937	0.17488	0.00249975	0.00188794	ENSG00000160613.12	30	0.021283	2.35776e-07
chr11:117246948:117279908:clu_21727_NA:ENSG00000167257.10	8017	0.78124	635.448	51.2765	0.000568531	11-117843430-G-A	610805	5	5	0.0203252	1	2.92311e-06	-1.62947	0.327449	0.386561	0.418217	ENSG00000167257.10	9	0.718796	1.67323e-06
chr11:117394493:117394920:clu_21742_NA:ENSG00000110274.15	8047	0.789958	514.994	38.1639	0.00483945	11-118050681-C-T	736124	6	7	0.0284553	1	9.04621e-06	-1.43994	0.306667	0.956904	0.945767	ENSG00000110274.15	32	0.83552	2.23356e-06
chr11:117294008:117295131:clu_21732_NA:ENSG00000186318.16	8046	1.03204	1641.71	84.8869	0.00101331	11-117829873-G-A	513614	33	35	0.142276	1	0.000540751	0.934229	0.26075	0.805119	0.801522	ENSG00000186318.16	2	0.817219	3.7404e-06
chr11:117820372:117820666:clu_21752_NA:ENSG00000177103.13	7037	0.922908	221.814	56.3088	0.00208168	11-117667344-A-G	-150181	76	98	0.398374	1	6.7679e-05	-0.583586	0.139933	0.40166	0.408828	ENSG00000177103.13	1	0.714733	1.44231e-05
chr11:117822717:117827995:clu_21754_NA:ENSG00000137731.13	7013	0.924251	911.362	63.6184	0.000565122	11-118701291-G-A	872593	3	3	0.0123967	1	2.71382e-05	-2.36184	0.535165	0.429957	0.44084	ENSG00000137731.13	4	0.728753	3.54134e-06
chr11:117840368:117841148:clu_21756_NA:ENSG00000137726.16	7038	1.01627	3227.55	83.492	8.77185e-05	11-117912461-G-T	34975	37	39	0.158537	1	3.13888e-05	-0.796688	0.182093	0.242776	0.239612	ENSG00000137726.16	5	0.617969	1.7456e-06
chr11:117902265:117903655:clu_21758_NA:ENSG00000137747.15	6995	0.872664	1411.81	68.6929	3.40011e-05	11-117704059-C-T	-225400	5	5	0.0211864	1	1.21439e-06	-2.43114	0.468515	0.0760924	0.0725364	ENSG00000137747.15	6	0.355041	1.59389e-06
chr11:117993392:117993999:clu_21769_NA:ENSG00000110324.10	6935	0.96555	4260.71	78.7208	0.000202884	11-117809907-ACACACATT-A	-176441	6	6	0.0243902	1	4.86433e-05	1.6015	0.376014	0.591141	0.594607	ENSG00000110324.10	10	0.779848	9.84751e-07
chr11:118196821:118197998:clu_21777_NA:ENSG00000160593.18	6601	1.01509	4465.99	85.6827	2.1752e-05	11-117634524-G-T	-590570	59	72	0.295082	1	8.64537e-06	0.609323	0.129453	0.0865913	0.0887681	ENSG00000160593.18	7	0.397767	1.2533e-06
chr11:118260201:118262438:clu_21780_NA:ENSG00000149573.8	6534	0.967019	321.748	63.5698	4.37884e-05	11-119162830-A-G	898294	3	3	0.0121951	1	6.50931e-07	-3.18334	0.59641	0.0171983	0.0163235	ENSG00000149573.8	1	0.125827	1.31581e-05
chr11:118312170:118312618:clu_21784_NA:ENSG00000198851.9	6505	1.007	1272.25	77.3145	0.00125288	11-117593489-C-G	-711056	51	53	0.215447	1	0.000371208	0.32673	0.0884602	0.79672	0.794991	ENSG00000198851.9	4	0.817138	4.20491e-06
chr11:118340593:118340870:clu_21786_NA:ENSG00000167286.9	6465	0.882541	1831.5	69.5271	0.000134469	11-119167918-T-G	825174	23	25	0.101626	1	8.84603e-06	0.910594	0.193698	0.256874	0.271332	ENSG00000167286.9	7	0.642709	1.32054e-06
chr11:118352487:118353124:clu_21788_NA:ENSG00000160654.9	6467	1.01495	1771.5	82.5771	0.000574244	11-119079170-G-A	734826	4	4	0.0162602	1	0.00023758	-2.24071	0.586248	0.632137	0.632133	ENSG00000160654.9	3	0.787313	3.1571e-06
chr11:118379750:118381391:clu_21794_NA:ENSG00000110344.9	6478	0.848723	588.266	43.6861	0.000337855	11-118926259-G-GCA	566674	21	22	0.0909091	1	1.33791e-07	-0.855942	0.150011	0.235676	0.2455	ENSG00000110344.9	16	0.623351	3.19068e-06
chr11:118401717:118406937:clu_21799_NA:ENSG00000167283.7	6468	1.00975	656.748	79.9965	0.00025256	11-117840517-A-G	-560637	82	115	0.46748	1	7.22134e-05	-0.512984	0.123524	0.151885	0.149523	ENSG00000167283.7	1	0.510398	8.27255e-06
chr11:118498528:118499303:clu_21808_NA:ENSG00000118058.20	6416	0.882162	236.486	30.2388	0.000547226	11-117988980-C-T	-447510	4	4	0.0162602	1	8.93678e-10	-1.79084	0.2628	0.155084	0.16227	ENSG00000118058.20	12	0.528019	1.02013e-05
chr11:118531871:118532150:clu_21816_NA:ENSG00000149582.15	6246	0.976693	4674.71	78.0794	0.000298433	11-118084009-G-A	-447032	85	114	0.463415	1	7.17495e-05	0.63215	0.152155	0.756724	0.760197	ENSG00000149582.15	9	0.811302	9.59941e-07
chr11:118572550:118581246:clu_21827_NA:ENSG00000095139.13	6274	0.974222	2643.79	78.6064	0.000743058	11-118975756-G-A	403366	84	113	0.45935	1	0.000223721	0.384685	0.100198	0.865013	0.865672	ENSG00000095139.13	6	0.824981	1.67246e-06
chr11:118545853:118551786:clu_21821_NA:ENSG00000118096.7	6275	1.04131	4420.63	85.7946	0.000397873	11-118117367-T-C	-455603	27	32	0.130081	1	0.000208978	-0.728265	0.188738	0.819618	0.816745	ENSG00000118096.7	7	0.817219	1.4595e-06
chr11:118700643:118704608:clu_21833_NA:ENSG00000255422.1	6256	1.00559	1386.34	84.2494	0.000793904	11-118659725-G-T	-44882	7	7	0.0284553	1	0.000392888	1.91121	0.519779	0.664034	0.665192	ENSG00000255422.1	2	0.794122	3.8282e-06
chr11:118760044:118763212:clu_21835_NA:ENSG00000110367.11	6166	0.95266	2826.95	72.5164	0.000234803	11-118827708-AAAAAAC-A	36561	5	5	0.0203252	1	2.776e-05	-2.15954	0.489983	0.49945	0.508459	ENSG00000110367.11	10	0.757062	1.37063e-06
chr11:118883992:118893596:clu_21841_NA:ENSG00000160683.4	6157	0.925033	164.244	50.4466	0.00547046	11-119630933-CT-C	747167	5	5	0.0210084	1	0.000144331	-2.01242	0.507851	0.616338	0.627825	ENSG00000160683.4	1	0.787313	1.97558e-05
chr11:118910015:118918826:clu_21845_NA:ENSG00000186174.12	6123	0.915136	1956.06	62.837	0.000257641	11-117982616-G-A	-942992	22	23	0.0934959	1	7.61959e-06	-0.959413	0.202464	0.423658	0.438882	ENSG00000186174.12	12	0.727724	1.55242e-06
chr11:118997276:118997728:clu_21847_NA:ENSG00000255121.2	6204	1.03053	772.988	88.374	0.000275906	11-118159595-G-C	-838409	27	33	0.134146	1	0.000175754	0.875064	0.223946	0.182082	0.180544	ENSG00000255121.2	1	0.548032	7.87934e-06
chr11:119012254:119014994:clu_21826_NA:ENSG00000186166.8	6204	0.786499	296.896	40.1215	0.00551767	11-119506956-A-AT	508814	87	117	0.47561	1	2.01954e-05	0.604351	0.134594	0.862614	0.864741	ENSG00000186166.8	16	0.824673	3.75663e-06
chr11:119019317:119021760:clu_21851_NA:ENSG00000196655.11	6261	0.973796	1126.83	70.1216	0.00201699	11-119960069-T-C	941637	9	10	0.0406504	1	0.000345969	1.06485	0.286711	0.90121	0.90181	ENSG00000196655.11	4	0.829141	3.91396e-06
chr11:119026080:119026937:clu_21854_NA:ENSG00000137700.17	6225	0.79037	641.584	53.677	0.000751657	11-118995300-C-T	-35606	7	7	0.0286885	1	7.88035e-06	1.93318	0.408686	0.458554	0.493996	ENSG00000137700.17	9	0.751507	1.7994e-06
chr11:119048886:119049018:clu_21861_NA:ENSG00000149428.18	6164	0.969795	2785.26	70.9757	0.00110195	11-118983186-C-T	-74016	3	3	0.0123967	1	0.000170954	2.13833	0.546152	0.960804	0.956314	ENSG00000149428.18	13	0.837978	1.54574e-06
chr11:119073951:119076897:clu_21870_NA:ENSG00000160695.14	6168	0.921255	1525.99	63.5528	0.000112171	11-118127528-C-T	-940164	9	9	0.0365854	1	2.55722e-06	-1.49136	0.297739	0.184182	0.187189	ENSG00000160695.14	10	0.558066	2.07329e-06
chr11:119091526:119092125:clu_21879_NA:ENSG00000256269.7	6166	0.884757	285.437	35.6352	0.00173938	11-119728261-A-T	643395	4	4	0.0163934	1	3.26244e-07	-1.89596	0.344739	0.437856	0.450576	ENSG00000256269.7	10	0.733197	8.61107e-06
chr11:119113988:119114080:clu_21891_NA:ENSG00000172375.12	6198	0.879119	1601.26	63.4791	0.00074458	11-119077223-C-T	-24975	4	4	0.0162602	1	3.96953e-05	-1.96894	0.45649	0.735226	0.743164	ENSG00000172375.12	12	0.809389	1.4734e-06
chr11:119100843:119101495:clu_21883_NA:ENSG00000172269.18	6186	1.00615	3476.93	77.1938	0.00018926	11-118674035-A-ACT	-434296	80	103	0.418699	1	3.7617e-05	0.555185	0.128294	0.476852	0.479178	ENSG00000172269.18	8	0.746285	1.53121e-06
chr11:119133219:119134084:clu_21898_NA:ENSG00000172273.12	6164	0.873273	1036.24	53.6972	4.34087e-05	11-119606086-G-A	484499	4	4	0.0162602	1	5.95922e-08	-1.92261	0.326412	0.0742926	0.0684868	ENSG00000172273.12	12	0.342269	2.18138e-06
chr11:119177956:119179693:clu_21905_NA:ENSG00000160703.15	6143	0.858569	1255.06	58.5314	0.00017669	11-120086578-G-A	920010	9	9	0.0365854	1	1.93558e-06	1.32901	0.261786	0.247975	0.261768	ENSG00000160703.15	13	0.634475	1.61317e-06
chr11:119195494:119195799:clu_21910_NA:ENSG00000248712.7	6188	0.90849	2338.9	66.4912	0.000484572	11-118202200-G-A	-994569	5	5	0.0203252	1	3.28021e-05	1.51872	0.348044	0.707129	0.714801	ENSG00000248712.7	11	0.805984	1.241e-06
chr11:119274024:119274832:clu_21912_NA:ENSG00000110395.6	6188	0.875197	255.542	42.5714	0.00197766	11-118571519-G-A	-634757	14	15	0.0609756	1	3.99965e-06	-0.939129	0.191691	0.445155	0.461125	ENSG00000110395.6	4	0.739098	8.97336e-06
chr11:119665297:119675159:clu_21916_NA:ENSG00000110400.10	6431	1.00965	812.802	81.1702	0.0034368	11-120107900-G-C	378816	36	37	0.150407	1	0.00163408	-0.678111	0.209054	0.937806	0.937972	ENSG00000110400.10	2	0.833681	6.68036e-06
chr11:120211510:120225661:clu_21918_NA:ENSG00000184232.8	6449	1.04262	587.802	76.566	0.000260371	11-120042223-G-A	-168544	3	3	0.0121951	1	5.15013e-05	-2.88188	0.679063	0.128187	0.128399	ENSG00000184232.8	1	0.475842	1.10524e-05
chr11:120460757:120465237:clu_21925_NA:ENSG00000196914.8	6704	0.849177	1807.02	68.1205	0.000623579	11-119644336-T-G	-692578	14	14	0.0569106	1	5.75095e-05	-1.38887	0.32956	0.725027	0.736471	ENSG00000196914.8	8	0.80798	1.0423e-06
chr11:121058471:121059969:clu_21939_NA:ENSG00000154114.12	6407	0.776455	1084.98	58.0636	0.000163897	11-121746995-TA-T	722923	4	4	0.0162602	1	1.56078e-06	-1.9259	0.375514	0.237576	0.261935	ENSG00000154114.12	9	0.634475	9.37831e-07
chr11:121047667:121053551:clu_21938_NA:ENSG00000109927.9	6250	1.00732	3134.81	79.5542	0.000135497	11-121029717-GAA-G	-71456	4	4	0.0163934	1	3.32101e-05	-2.57812	0.591268	0.346865	0.342592	ENSG00000109927.9	5	0.684391	1.70957e-06
chr11:121532552:121532731:clu_21947_NA:ENSG00000137642.12	6028	0.912277	1181.09	56.4769	0.000736513	11-121271647-A-T	-180556	8	8	0.0325203	1	1.28586e-05	1.42567	0.309512	0.609739	0.621622	ENSG00000137642.12	10	0.786568	2.52182e-06
chr11:121449899:121452675:clu_21948_NA:ENSG00000246790.2	6029	1.01993	917.309	86.8437	0.000102934	11-120713094-C-T	-739919	30	32	0.130081	1	5.31587e-05	-0.954451	0.22535	0.0869913	0.0851944	ENSG00000246790.2	1	0.388133	6.2672e-06
chr11:122656210:122776219:clu_21961_NA:ENSG00000154127.9	7057	0.87069	487.246	43.803	0.00035688	11-122767763-T-C	112088	4	4	0.0162602	1	1.55931e-07	-2.55586	0.450716	0.20398	0.211485	ENSG00000154127.9	6	0.592479	4.55179e-06
chr11:122838592:122850068:clu_21963_NA:ENSG00000109943.8	7332	0.830721	167.587	34.7081	0.001568	11-122846004-C-T	7504	8	8	0.0325203	1	1.72801e-07	-1.60694	0.284565	0.290571	0.312152	ENSG00000109943.8	4	0.66943	9.71126e-06
chr11:122956576:122957363:clu_21976_NA:ENSG00000109944.10	7379	1.01505	4373.76	80.0339	6.70799e-05	11-122661878-A-C	-220650	7	7	0.0284553	1	1.54464e-05	2.08179	0.456607	0.246775	0.247753	ENSG00000109944.10	6	0.624084	1.27941e-06
chr11:123061329:123062064:clu_21979_NA:ENSG00000109971.13	7715	1.00699	821.809	79.6256	0.000507464	11-122088598-G-A	-974632	8	9	0.0368852	1	0.000157215	-0.978686	0.248477	0.336566	0.337743	ENSG00000109971.13	2	0.681833	6.50902e-06
chr11:123618800:123619107:clu_21991_NA:ENSG00000023171.16	8483	0.796293	354.759	41.3225	0.00120995	11-122994518-C-A	-363910	26	28	0.113821	1	9.69785e-07	-0.784319	0.149599	0.432957	0.45687	ENSG00000023171.16	13	0.736208	3.42983e-06
chr11:123728262:123729126:clu_21994_NA:ENSG00000166261.10	8307	0.782551	772.699	53.0299	0.000193224	11-123571684-G-A	-169991	3	3	0.0121951	1	6.59252e-07	-2.14112	0.401371	0.218778	0.228348	ENSG00000166261.10	10	0.608616	1.39249e-06
chr11:124142572:124145237:clu_22001_NA:ENSG00000110002.15	8125	0.852212	520.43	54.7586	8.37244e-05	11-123396282-C-T	-719080	7	7	0.0299145	1	2.42711e-07	-2.39043	0.429278	0.0809919	0.0717123	ENSG00000110002.15	4	0.352605	3.7055e-06
chr11:124625903:124626813:clu_22002_NA:ENSG00000154144.12	7783	0.748614	645.924	50.1677	0.00020327	11-125185209-G-C	562348	51	60	0.243902	1	3.45684e-07	0.938404	0.171048	0.217878	0.225221	ENSG00000154144.12	13	0.604793	1.20753e-06
chr11:124649796:124651815:clu_22009_NA:ENSG00000110013.12	7623	0.983559	1827.76	75.828	0.00128548	11-124799127-G-A	103420	9	9	0.0365854	1	0.000335147	-1.56605	0.420618	0.90461	0.907455	ENSG00000110013.12	4	0.829912	2.55717e-06
chr11:124745729:124745965:clu_22014_NA:ENSG00000154146.12	7704	0.955791	932.432	69.36	0.00148334	11-123863875-T-C	-875971	15	17	0.0696721	1	0.000213033	1.03234	0.26792	0.759324	0.764613	ENSG00000154146.12	4	0.81141	4.23747e-06
chr11:124758527:124762085:clu_22019_NA:ENSG00000149564.11	7741	0.940733	1888.88	68.6296	0.00096271	11-124564097-T-TTATA	-198193	77	95	0.386179	1	0.000110072	0.55421	0.137258	0.852515	0.852629	ENSG00000149564.11	7	0.822309	1.90221e-06
chr11:124774974:124799871:clu_22022_NA:ENSG00000120458.10	7761	1.02807	2294.43	75.1961	0.000201357	11-124624780-T-C	-175893	91	117	0.479508	1	3.19777e-05	-0.548111	0.125418	0.357464	0.356544	ENSG00000120458.10	5	0.690222	2.61954e-06
chr11:124877658:124878584:clu_22026_NA:ENSG00000154134.14	7724	0.956303	2892.63	67.4069	0.000561767	11-124204388-T-C	-660998	5	5	0.0204918	1	4.54964e-05	1.63003	0.381116	0.815118	0.81582	ENSG00000154134.14	11	0.817219	1.37027e-06
chr11:125039069:125040590:clu_22034_NA:ENSG00000149548.14	7653	0.97515	2638.8	73.8249	0.000186784	11-125011242-A-ATTT	57121	22	23	0.0942623	1	2.45392e-05	0.714781	0.161002	0.39666	0.401441	ENSG00000149548.14	7	0.712074	1.68496e-06
chr11:125076838:125077450:clu_22035_NA:ENSG00000134955.11	7505	0.916522	2166.54	64.7521	4.21521e-07	11-125077253-G-A	14186	55	62	0.252033	1	1.04463e-09	0.786894	0.116045	0.00309969	0.00169218	ENSG00000134955.11	13	0.0195857	1.41476e-06
chr11:125102351:125102734:clu_22041_NA:ENSG00000150433.9	7454	0.936546	1764.09	59.3122	0.000572172	11-125157025-C-CCACA	45262	7	8	0.0333333	1	1.4062e-05	1.10422	0.24092	0.658834	0.662954	ENSG00000150433.9	11	0.794105	1.98265e-06
chr11:125446111:125448502:clu_22042_NA:ENSG00000149557.12	7018	1.04988	2455.49	83.5596	0.000490545	11-124877437-A-G	-618873	78	95	0.389344	1	0.000216924	-0.634776	0.164962	0.688531	0.68095	ENSG00000149557.12	4	0.797858	2.74855e-06
chr11:125570190:125572458:clu_22045_NA:ENSG00000149547.14	7051	0.906373	1963.3	61.297	0.000911983	11-126326935-C-G	757719	4	4	0.0163934	1	3.91285e-05	2.14114	0.495975	0.859814	0.856847	ENSG00000149547.14	11	0.82294	1.45712e-06
chr11:125608289:125609434:clu_22051_NA:ENSG00000134910.12	7048	1.03882	5475.18	80.5992	4.32836e-06	11-126156130-CCAAA-C	564418	6	6	0.0243902	1	6.89091e-07	-2.46182	0.462399	0.020198	0.0199091	ENSG00000134910.12	9	0.145972	1.16297e-06
chr11:125627830:125629232:clu_22055_NA:ENSG00000149554.12	7086	1.04095	1365.71	81.0741	0.000303736	11-124854664-G-GTTTTAATT	-770472	61	70	0.286885	1	9.98237e-05	0.706897	0.173915	0.326067	0.320407	ENSG00000149554.12	2	0.673523	4.71528e-06
chr11:125891472:125899344:clu_22059_NA:ENSG00000198331.10	7413	1.00081	1470.02	75.1421	0.00168822	11-125576747-A-G	-306867	50	58	0.235772	1	0.000440512	-0.551099	0.151258	0.918508	0.916454	ENSG00000198331.10	3	0.830995	3.51364e-06
chr11:125896330:125903170:clu_22060_NA:ENSG00000110060.8	7408	1.03293	4239.73	83.9438	0.000556369	11-126081659-A-G	178438	33	33	0.134146	1	0.000258073	0.762277	0.200679	0.90041	0.900003	ENSG00000110060.8	5	0.829059	1.4553e-06
chr11:126211830:126229225:clu_22064_NA:ENSG00000197798.8	7534	1.00558	4681.14	79.6525	7.15634e-05	11-126215553-T-C	4139	39	42	0.172131	1	1.58952e-05	-0.834108	0.183243	0.276372	0.282135	ENSG00000197798.8	8	0.651705	1.13368e-06
chr11:126203657:126204231:clu_22062_NA:ENSG00000165526.8	7533	0.891926	345.993	52.6204	0.00272421	11-126320490-TA-T	108798	9	9	0.0365854	1	5.96319e-05	-1.10447	0.262683	0.644436	0.659009	ENSG00000165526.8	2	0.793956	7.4766e-06
chr11:126273454:126274927:clu_22077_NA:ENSG00000110074.10	7577	0.884386	806.352	51.1748	0.00123434	11-125906657-C-T	-362398	16	17	0.0691057	1	1.14228e-05	1.16166	0.250556	0.665333	0.68074	ENSG00000110074.10	10	0.797858	3.03969e-06
chr11:126266278:126266476:clu_22070_NA:ENSG00000182934.11	7577	1.03759	4486.46	81.7039	1.24991e-05	11-126653417-C-A	384273	67	75	0.304878	1	2.76222e-06	0.564571	0.113138	0.0484952	0.0481191	ENSG00000182934.11	8	0.27421	1.40995e-06
chr11:126294639:126298258:clu_22061_NA:ENSG00000150455.13	7577	0.957449	4396.44	71.921	0.000607608	11-125409102-A-G	-873963	3	3	0.0121951	1	8.76731e-05	2.04537	0.498853	0.937306	0.936213	ENSG00000150455.13	11	0.833681	9.07994e-07
chr11:126330436:126331405:clu_22083_NA:ENSG00000110063.8	7568	0.961187	1637.88	64.6282	0.00012995	11-126104558-AG-A	-199194	8	8	0.0325203	1	3.8308e-06	1.96113	0.39943	0.20268	0.207299	ENSG00000110063.8	6	0.588596	2.49416e-06
chr11:126342322:126355442:clu_22085_NA:ENSG00000280832.1	7546	1.02024	623.316	76.5032	0.00119324	11-126861297-A-G	505710	8	8	0.0325203	1	0.000325452	-1.57588	0.422293	0.523948	0.51526	ENSG00000280832.1	1	0.760206	9.23893e-06
chr11:126355842:126380830:clu_22086_NA:ENSG00000110080.18	7546	0.904221	1528.34	55.4353	2.83815e-06	11-126368499-G-A	12859	39	41	0.168033	1	1.00904e-09	1.02898	0.15158	0.0111989	0.00756703	ENSG00000110080.18	13	0.0674651	1.8443e-06
chr11:128497674:128521913:clu_22104_NA:ENSG00000134954.14	6821	1.00608	3002.61	78.6194	0.00074555	11-128194953-G-A	-392605	75	93	0.378049	1	0.00022488	0.555318	0.144698	0.891411	0.892368	ENSG00000134954.14	6	0.828744	1.77243e-06
chr11:128782023:128809157:clu_22110_NA:ENSG00000151702.16	6887	1.00408	3906.02	78.1192	8.34625e-05	11-128604231-C-T	-82304	3	4	0.0162602	1	1.57497e-05	2.60749	0.572536	0.276572	0.276366	ENSG00000151702.16	7	0.647026	1.34721e-06
chr11:128692121:128695913:clu_22111_NA:ENSG00000254703.2	6905	1.01001	1443.59	85.7677	1.97275e-05	11-129561937-A-G	865914	4	4	0.0162602	1	7.85096e-06	-2.61953	0.553673	0.0249975	0.0269779	ENSG00000254703.2	2	0.182977	3.76887e-06
chr11:128998468:129040928:clu_22118_NA:ENSG00000134909.18	6684	0.941997	1024.12	70.9527	0.000262763	11-128618552-T-C	-660772	3	3	0.0121951	1	2.62039e-05	-2.4988	0.565026	0.260774	0.261719	ENSG00000134909.18	3	0.634475	3.53692e-06
chr11:129839702:129852475:clu_22124_NA:ENSG00000151715.7	7094	0.847119	1301.02	58.1971	0.000499475	11-129748577-C-T	-67242	23	23	0.0934959	1	9.37173e-06	-1.27867	0.272839	0.532947	0.555417	ENSG00000151715.7	9	0.771433	1.42466e-06
chr11:129865983:129869494:clu_22128_NA:ENSG00000170322.14	7188	0.905259	604.883	35.2102	0.00226167	11-129691408-G-A	-204182	6	7	0.0284553	1	5.41762e-07	-1.20659	0.224239	0.772823	0.77832	ENSG00000170322.14	19	0.81381	4.6936e-06
chr11:129947370:129955512:clu_22150_NA:ENSG00000170325.14	7124	0.968673	5904.15	84.5511	5.99364e-05	11-130398040-G-A	395205	7	7	0.0284553	1	2.31007e-05	1.9319	0.433619	0.312269	0.312802	ENSG00000170325.14	9	0.66943	7.24262e-07
chr11:130122513:130126700:clu_22153_NA:ENSG00000084234.16	7253	0.871449	1157.13	58.1383	3.46963e-07	11-130123537-C-T	53700	15	16	0.0650407	1	8.58345e-11	1.64407	0.224818	0.00149985	0.00115183	ENSG00000084234.16	9	0.0140719	1.92733e-06
chr11:130190148:130190454:clu_22157_NA:ENSG00000149418.10	7428	0.916737	394.378	43.6351	0.000622729	11-129573218-G-A	-586344	5	5	0.0203252	1	4.7302e-07	-2.50421	0.462649	0.250375	0.254367	ENSG00000149418.10	5	0.629838	7.78395e-06
chr11:130238556:130239812:clu_22166_NA:ENSG00000196323.12	7603	1.01064	6857.08	80.6085	1.67514e-05	11-129632996-C-T	-681690	5	5	0.0203252	1	3.3174e-06	2.00687	0.405819	0.106089	0.105533	ENSG00000196323.12	9	0.43468	7.96275e-07
chr11:130895156:130903255:clu_22174_NA:ENSG00000120451.10	7761	0.882197	2415.89	58.3721	5.76329e-08	11-130895811-A-G	-20698	71	85	0.345528	1	5.33791e-12	-1.07237	0.135855	0.00139986	0.000414597	ENSG00000120451.10	16	0.00566652	9.98614e-07
chr11:133912007:133912295:clu_22181_NA:ENSG00000080854.14	7927	0.936133	3226.08	71.2687	0.000181446	11-134686686-C-T	729701	22	23	0.0934959	1	1.68594e-05	1.10543	0.243661	0.467753	0.475139	ENSG00000080854.14	6	0.744045	1.08127e-06
chr11:134243294:134244938:clu_22209_NA:ENSG00000151502.10	7676	0.864656	1286.39	61.934	0.000310806	11-133354760-G-A	-869885	4	4	0.0162602	1	8.64168e-06	-2.00018	0.424936	0.374563	0.398533	ENSG00000151502.10	6	0.71078	1.64803e-06
chr11:134168602:134168917:clu_22196_NA:ENSG00000151503.12	7674	0.821443	520.801	43.8978	2.60694e-05	11-134388838-T-C	163384	3	3	0.0121951	1	6.74913e-10	-2.74309	0.399011	0.0380962	0.0310196	ENSG00000151503.12	12	0.201845	2.89521e-06
chr11:134248484:134248809:clu_22210_NA:ENSG00000151500.14	7608	0.969695	3068.19	75.3012	0.000639661	11-134549320-A-G	295950	24	25	0.102459	1	0.000135014	0.906638	0.22773	0.864914	0.866411	ENSG00000151500.14	6	0.825245	1.40236e-06
chr11:134262276:134262520:clu_22216_NA:ENSG00000151498.11	7608	0.894878	4079.02	66.6997	0.000248368	11-134913469-G-A	659974	57	64	0.260163	1	1.33515e-05	0.717527	0.1561	0.666033	0.682107	ENSG00000151498.11	15	0.797858	6.47452e-07
chr11:134367341:134368644:clu_22226_NA:ENSG00000149328.14	7364	1.05209	961.182	83.229	0.0016491	11-134570956-C-A	239082	12	12	0.0487805	1	0.000820863	-1.28853	0.372685	0.784222	0.779521	ENSG00000149328.14	1	0.813899	7.10275e-06
chr11:134384188:134387548:clu_22229_NA:ENSG00000109956.12	7094	0.997553	1396.69	77.2177	0.000223771	11-134033839-A-G	-378079	6	6	0.0243902	1	4.61703e-05	1.999	0.467814	0.265773	0.269534	ENSG00000109956.12	2	0.640947	3.62993e-06
chr12:16145:16722:clu_43071_NA:ENSG00000226210.3	3700	0.972981	4840	72.8505	2.67268e-05	12-65493-C-T	33478	22	23	0.0934959	1	1.80483e-06	1.38927	0.272747	0.126087	0.129794	ENSG00000226210.3	18	0.478018	9.06773e-07
chr12:191211:192478:clu_43078_NA:ENSG00000111181.12	4304	0.896115	2250.45	71.0491	0.000281138	12-815169-T-C	601049	4	4	0.0162602	1	2.89885e-05	-2.22285	0.505649	0.506949	0.521141	ENSG00000111181.12	11	0.762543	1.18379e-06
chr12:418636:428769:clu_43101_NA:ENSG00000120647.9	5142	0.993873	7481.45	83.3593	4.66325e-05	12-204406-T-C	-184867	6	6	0.0243902	1	1.52241e-05	1.73493	0.380219	0.294071	0.297361	ENSG00000120647.9	13	0.659388	6.63459e-07
chr12:385974:388927:clu_43099_NA:ENSG00000073614.12	5143	0.893028	555.816	42.0251	0.00143244	12-654305-C-T	264851	3	4	0.0162602	1	1.72407e-06	-1.9551	0.383001	0.589141	0.600257	ENSG00000073614.12	17	0.781358	4.69031e-06
chr12:558088:558508:clu_43113_NA:ENSG00000139044.10	5438	0.952264	1031.96	67.3583	0.000296108	12-1447627-GTTTTGT-G	987263	4	4	0.0163934	1	1.87522e-05	2.45889	0.545289	0.275272	0.285205	ENSG00000139044.10	4	0.653556	3.74549e-06
chr12:585998:587878:clu_43116_NA:ENSG00000256020.1	6155	1.00596	3197.27	81.0165	1.5018e-07	12-587929-C-T	1443	64	80	0.325203	1	1.5145e-08	-0.72866	0.117582	0.00039996	0.000457508	ENSG00000256020.1	5	0.00613962	1.66343e-06
chr12:641024:643959:clu_43117_NA:ENSG00000177406.4	6333	0.983809	1771.68	68.698	0.000852319	12-516999-G-A	-113892	10	10	0.0406504	1	9.41737e-05	1.36717	0.335043	0.777422	0.784355	ENSG00000177406.4	5	0.81534	2.642e-06
chr12:585998:587878:clu_43116_NA:ENSG00000171840.11	6476	0.952172	2797.59	74.1318	5.0919e-07	12-587929-C-T	-75850	64	80	0.325203	1	1.5145e-08	-0.72866	0.117582	0.00279972	0.00198587	ENSG00000171840.11	6	0.022146	1.3808e-06
chr12:886084:887221:clu_43128_NA:ENSG00000060237.16	6806	0.835422	487.45	39.1769	0.00264137	12-599245-G-A	-153348	8	8	0.0325203	1	2.94955e-06	-1.4228	0.286045	0.773323	0.783592	ENSG00000060237.16	19	0.81498	3.4666e-06
chr12:931321:932975:clu_43136_NA:ENSG00000002016.17	7687	0.975849	7279.35	74.9463	0.000376498	12-1608518-G-A	618465	4	4	0.0162602	1	6.74399e-05	2.30806	0.553304	0.943206	0.938379	ENSG00000002016.17	13	0.833685	6.13364e-07
chr12:1236904:1263034:clu_43141_NA:ENSG00000082805.19	7688	0.807543	599.214	48.6944	0.00137304	12-741776-G-GATTATT	-248733	3	3	0.0123967	1	8.30263e-06	2.92093	0.619221	0.627137	0.652603	ENSG00000082805.19	8	0.793009	2.23843e-06
chr12:931321:932975:clu_43136_NA:ENSG00000250132.6	7690	0.983115	2740.41	77.1077	0.00030943	12-1608518-G-A	617328	4	4	0.0162602	1	6.74399e-05	2.30806	0.553304	0.575242	0.57958	ENSG00000250132.6	4	0.777321	1.70108e-06
chr12:1639976:1645794:clu_43147_NA:ENSG00000111186.12	7564	1.03104	871.245	80.2453	0.00142734	12-532053-GC-G	-997838	5	6	0.0243902	1	0.000554117	-1.5708	0.439312	0.70493	0.700179	ENSG00000111186.12	1	0.802429	7.01018e-06
chr12:1566810:1592915:clu_43146_NA:ENSG00000171823.6	7412	1.02484	1170.28	88.5765	0.000880923	12-1812808-G-A	218643	40	46	0.186992	1	0.000610525	0.735333	0.20733	0.637236	0.632941	ENSG00000171823.6	1	0.787313	5.0462e-06
chr12:1691213:1754258:clu_43148_NA:ENSG00000006831.9	7283	0.957229	2683.27	77.2551	0.00060906	12-2139015-G-C	450441	6	7	0.0291667	1	0.000154978	1.83023	0.464201	0.817418	0.817299	ENSG00000006831.9	5	0.817219	1.48569e-06
chr12:1795780:1797222:clu_43151_NA:ENSG00000151062.14	7337	0.926445	6037.94	79.3679	1.91829e-05	12-1420755-G-A	-498081	3	3	0.0122951	1	3.25927e-06	2.4985	0.50479	0.129687	0.13227	ENSG00000151062.14	10	0.48025	5.42314e-07
chr12:1997975:2004282:clu_43167_NA:ENSG00000151065.13	7374	0.815961	331.583	46.8989	0.0012158	12-1955500-T-C	-49035	8	8	0.0325203	1	4.38737e-06	-1.27734	0.261948	0.40206	0.427977	ENSG00000151065.13	4	0.7215	4.3447e-06
chr12:2669016:2672129:clu_43168_NA:ENSG00000256271.1	7395	0.896797	117.712	35.7738	0.00487304	12-1932853-T-C	-739367	9	9	0.0365854	1	4.58323e-06	-1.29313	0.265774	0.476252	0.489599	ENSG00000256271.1	1	0.749965	2.27498e-05
chr12:2682612:2690807:clu_43169_NA:ENSG00000246627.6	7435	0.961961	3046.89	72.9595	9.85157e-05	12-2976273-A-G	285073	26	28	0.113821	1	9.70941e-06	1.1444	0.244657	0.271773	0.276547	ENSG00000246627.6	5	0.647026	1.34715e-06
chr12:2797282:2797729:clu_43172_NA:ENSG00000004478.7	7552	0.972217	2551.42	75.239	0.000741318	12-3441583-C-T	646630	22	25	0.101626	1	0.000160947	0.990382	0.251866	0.856914	0.855856	ENSG00000004478.7	4	0.82294	1.71226e-06
chr12:2805317:2812562:clu_43173_NA:ENSG00000258092.1	7549	1.03469	1313.87	88.4099	0.000552302	12-2164885-G-A	-639053	79	101	0.410569	1	0.000367853	0.661438	0.178952	0.49645	0.499558	ENSG00000258092.1	1	0.75371	4.74052e-06
chr12:2836956:2858012:clu_43180_NA:ENSG00000111203.11	7556	0.95403	12124.2	77.8071	1.68616e-05	12-2503075-G-C	-309547	15	15	0.0609756	1	2.22303e-06	1.60386	0.318033	0.20228	0.203147	ENSG00000111203.11	18	0.582024	3.22331e-07
chr12:2805317:2812562:clu_43173_NA:ENSG00000258325.2	7555	1.03378	1316.92	88.5393	0.000547121	12-2164885-G-A	-648017	79	101	0.410569	1	0.000367853	0.661438	0.178952	0.494551	0.497475	ENSG00000258325.2	1	0.752219	4.70653e-06
chr12:2890988:2909529:clu_43184_NA:ENSG00000171792.10	7525	1.01245	4603.83	82.0486	0.000331184	12-2438774-T-G	-437484	10	10	0.0406504	1	0.000121232	1.37345	0.342416	0.775922	0.778457	ENSG00000171792.10	5	0.81381	1.19803e-06
chr12:2868754:2872096:clu_43183_NA:ENSG00000111206.12	7526	1.01584	3060.17	82.9937	0.000302884	12-3599443-G-A	722288	74	91	0.369919	1	0.000119933	0.626477	0.156071	0.60014	0.597203	ENSG00000111206.12	3	0.780366	1.83663e-06
chr12:2890988:2909529:clu_43184_NA:ENSG00000078246.16	7527	1.00839	13992.4	86.9307	0.000219473	12-2438774-T-G	-438449	10	10	0.0406504	1	0.000121232	1.37345	0.342416	0.953905	0.952874	ENSG00000078246.16	13	0.837605	3.8532e-07
chr12:3083719:3201177:clu_43191_NA:ENSG00000011105.12	7524	0.972236	3170.02	77.4201	0.000131667	12-2768755-C-G	-308600	11	11	0.0447154	1	2.49526e-05	1.75352	0.395363	0.354865	0.35473	ENSG00000011105.12	4	0.689686	1.37828e-06
chr12:3644640:3648542:clu_43196_NA:ENSG00000130038.9	7695	0.929449	3344.54	63.0797	9.45919e-05	12-4713749-A-G	948930	27	29	0.117886	1	1.82506e-06	-1.18974	0.233698	0.30387	0.304349	ENSG00000130038.9	14	0.665029	9.98575e-07
chr12:3905381:3909884:clu_43206_NA:ENSG00000256862.1	7903	0.894128	154.948	40.9258	0.0105712	12-3367126-T-C	-504608	4	4	0.0162602	1	0.000101176	-1.74588	0.429922	0.837116	0.83692	ENSG00000256862.1	1	0.81887	1.69598e-05
chr12:3826233:3829890:clu_43204_NA:ENSG00000111224.13	7902	0.950315	8465.61	80.593	4.2599e-05	12-3973702-C-T	100254	14	14	0.0569106	1	9.77106e-06	1.42955	0.305721	0.320868	0.326524	ENSG00000111224.13	10	0.677239	4.51021e-07
chr12:4288990:4299860:clu_43213_NA:ENSG00000118971.7	7242	1.04928	1576.52	84.2375	0.00061213	12-4354038-C-T	80266	82	104	0.422764	1	0.000294173	0.511535	0.136014	0.60334	0.597582	ENSG00000118971.7	2	0.780366	4.26767e-06
chr12:4349896:4351267:clu_43215_NA:ENSG00000078237.6	7165	0.816888	171.964	39.7355	0.00823556	12-5159122-G-A	851359	31	35	0.143443	1	4.53225e-05	-0.71519	0.167178	0.807619	0.818258	ENSG00000078237.6	3	0.817219	8.44495e-06
chr12:4500340:4505306:clu_43216_NA:ENSG00000047621.11	7220	0.818834	1551.37	63.6362	0.000469244	12-4907685-A-G	369177	24	25	0.101626	1	2.07772e-05	-0.876057	0.195426	0.584542	0.607043	ENSG00000047621.11	7	0.782788	9.50984e-07
chr12:4546418:4548092:clu_43220_NA:ENSG00000111247.14	7221	1.03114	2588.72	87.0963	0.000727897	12-3841016-G-T	-697782	72	84	0.341463	1	0.000446523	0.670935	0.184351	0.842616	0.84059	ENSG00000111247.14	2	0.819625	2.36057e-06
chr12:4605086:4610155:clu_43225_NA:ENSG00000010219.13	7226	1.02972	6172.37	83.6012	1.31216e-05	12-4605391-C-T	43187	46	52	0.211382	1	3.7884e-06	-0.884471	0.180042	0.0705929	0.0712352	ENSG00000010219.13	7	0.351762	9.82482e-07
chr12:4654922:4657748:clu_43230_NA:ENSG00000139180.10	7193	0.922847	1038.7	57.6746	0.00036297	12-5263774-C-T	614667	11	11	0.0447154	1	5.12612e-06	-1.45199	0.300139	0.345565	0.351928	ENSG00000139180.10	4	0.688878	3.0784e-06
chr12:6225534:6232632:clu_43253_NA:ENSG00000010278.12	6690	0.935664	424.203	53.834	0.00478046	12-5795043-G-GCCACC	-404672	6	6	0.0243902	1	0.000187261	-1.42964	0.367552	0.883912	0.882542	ENSG00000010278.12	2	0.827433	8.19866e-06
chr12:6330711:6333069:clu_43257_NA:ENSG00000067182.7	6820	1.0122	3234.41	82.9202	1.47924e-32	12-6330843-T-C	-11271	68	79	0.321138	1	1.06117e-36	1.65959	0.08037	9.999e-05	2.14815e-29	ENSG00000067182.7	4	7.67408e-27	1.70291e-06
chr12:6384454:6384588:clu_43263_NA:ENSG00000111321.10	6775	0.873494	1491.65	59.3907	0.00122265	12-6800807-C-T	425762	5	5	0.0203252	1	4.61656e-05	-1.48614	0.34779	0.870413	0.869485	ENSG00000111321.10	11	0.825245	1.51784e-06
chr12:6355880:6362051:clu_43261_NA:ENSG00000111319.12	6780	1.0113	3241.58	80.0376	0.00068108	12-5963990-G-A	-413740	82	107	0.438525	1	0.000230347	-0.582377	0.152019	0.888511	0.888013	ENSG00000111319.12	5	0.828363	1.69061e-06
chr12:6445528:6450173:clu_43273_NA:ENSG00000139193.3	6708	0.932775	986.57	51.5146	0.000503502	12-6859677-G-A	414810	3	3	0.0122951	1	2.48356e-06	1.98578	0.395882	0.408559	0.425354	ENSG00000139193.3	8	0.721487	3.45964e-06
chr12:6462842:6464890:clu_43272_NA:ENSG00000215039.6	6707	0.988892	7905.26	79.4165	1.86332e-06	12-6453587-A-G	2020	62	75	0.304878	1	2.10861e-07	0.776987	0.138721	0.0156984	0.0153956	ENSG00000215039.6	11	0.120467	6.10005e-07
chr12:6460938:6462034:clu_43278_NA:ENSG00000139192.11	6707	1.0004	7099.83	77.9144	1.84583e-24	12-6460817-C-T	9127	60	71	0.290984	1	3.37879e-29	1.4515	0.0888785	9.999e-05	1.28624e-20	ENSG00000139192.11	14	1.80073e-18	7.25831e-07
chr12:6464941:6465842:clu_43280_NA:ENSG00000139190.16	6707	0.881407	114.274	38.7824	0.00710857	12-7077844-GT-G	606857	12	12	0.05	1	2.5966e-05	-0.956454	0.216156	0.59794	0.613559	ENSG00000139190.16	1	0.784034	2.10016e-05
chr12:6529958:6530691:clu_43296_NA:ENSG00000010292.12	6692	0.852684	251.132	29.8741	0.00816597	12-6355415-C-T	-137941	12	12	0.0487805	1	2.3774e-06	-1.11028	0.220874	0.90291	0.901771	ENSG00000010292.12	14	0.829141	7.70827e-06
chr12:6492972:6493717:clu_43282_NA:ENSG00000111639.7	6692	0.98684	961.616	68.0904	0.000249916	12-6497918-C-CT	4077	63	75	0.307377	1	1.65204e-05	0.632501	0.139256	0.219578	0.219074	ENSG00000111639.7	3	0.597534	4.95498e-06
chr12:6541642:6548065:clu_43300_NA:ENSG00000010295.19	6678	0.807298	1188.32	58.1494	0.00115971	12-7249597-T-C	693514	81	104	0.422764	1	3.51816e-05	-0.578826	0.133213	0.805019	0.812753	ENSG00000010295.19	14	0.817219	1.12627e-06
chr12:6570693:6570869:clu_43308_NA:ENSG00000111641.11	6695	0.863158	810.264	54.5462	0.000572243	12-7227909-C-CTTTTT	659218	8	8	0.0336134	1	5.89199e-06	-1.83576	0.382206	0.419858	0.441674	ENSG00000111641.11	6	0.728944	2.58719e-06
chr12:6581388:6581649:clu_43316_NA:ENSG00000111642.14	6817	0.801339	1727.79	58.6361	0.000275239	12-6218271-A-G	-389205	5	5	0.0203252	1	3.97087e-06	-2.14476	0.43762	0.447455	0.483569	ENSG00000111642.14	22	0.746977	7.35806e-07
chr12:6638863:6638954:clu_43327_NA:ENSG00000184574.9	6869	0.976307	5255.95	81.085	0.000206091	12-5895906-C-T	-740541	10	10	0.0409836	1	6.3946e-05	1.64488	0.392969	0.671133	0.671326	ENSG00000184574.9	8	0.796674	8.51818e-07
chr12:6644605:6645220:clu_43330_NA:ENSG00000111644.7	6867	0.967489	4936.78	69.3639	0.000331648	12-6746883-A-G	99423	7	7	0.0284553	1	2.88723e-05	-1.83389	0.417069	0.814419	0.814895	ENSG00000111644.7	16	0.817219	8.59981e-07
chr12:6652770:6652945:clu_43335_NA:ENSG00000111653.19	6881	0.991168	13805.6	87.1527	2.0989e-05	12-6925298-C-A	262150	24	26	0.105691	1	9.91749e-06	-0.911806	0.195155	0.253575	0.255442	ENSG00000111653.19	14	0.630181	3.53951e-07
chr12:6679521:6688167:clu_43341_NA:ENSG00000126746.17	6867	0.785193	401.96	42.5933	0.00277116	12-6911262-T-C	221752	4	4	0.0163934	1	8.23718e-06	0.96586	0.204671	0.734127	0.758406	ENSG00000126746.17	15	0.810894	2.74201e-06
chr12:6724179:6724614:clu_43342_NA:ENSG00000111652.9	6923	0.935542	3691.78	75.2371	0.00106072	12-6395606-GT-G	-328135	51	55	0.223577	1	0.000250415	0.732684	0.192452	0.985301	0.982755	ENSG00000111652.9	9	0.841318	9.41258e-07
chr12:6765638:6769603:clu_43346_NA:ENSG00000159335.15	7005	1.00948	1488.57	75.1931	0.000266825	12-6795317-CCTGT-C	29801	73	83	0.337398	1	4.52879e-05	0.545898	0.1276	0.319668	0.323352	ENSG00000159335.15	4	0.675526	3.6443e-06
chr12:6774864:6775273:clu_43348_NA:ENSG00000089692.8	6998	0.982122	4998.78	80.2666	0.000248553	12-6730955-C-T	-41564	20	20	0.0819672	1	7.29101e-05	0.848856	0.204528	0.715228	0.71811	ENSG00000089692.8	7	0.805984	9.27114e-07
chr12:6789662:6814142:clu_43350_NA:ENSG00000010610.9	7013	0.900949	1452.13	59.3094	0.000309903	12-6791968-C-T	5110	73	83	0.337398	1	5.42228e-06	0.723984	0.150087	0.40216	0.4126	ENSG00000010610.9	9	0.716723	1.8976e-06
chr12:6821900:6823468:clu_43353_NA:ENSG00000250510.7	7188	0.997066	3026.73	80.7509	0.000213456	12-6260712-T-C	-560833	51	59	0.239837	1	6.42951e-05	0.673157	0.160877	0.475152	0.47737	ENSG00000250510.7	4	0.744978	1.67037e-06
chr12:6826353:6826653:clu_43354_NA:ENSG00000110811.19	7208	0.992667	554.105	72.5426	0.00255013	12-6930353-G-C	101943	5	5	0.0203252	1	0.000587361	-1.77936	0.500068	0.756924	0.759511	ENSG00000110811.19	1	0.810894	8.89571e-06
chr12:6851009:6851222:clu_43360_NA:ENSG00000111665.11	7238	0.999552	4339.25	89.7861	0.000136387	12-7516625-T-TAATAA	664559	10	10	0.0406504	1	9.47724e-05	1.66391	0.407935	0.448055	0.446922	ENSG00000111665.11	4	0.731274	1.18183e-06
chr12:6863973:6864050:clu_43368_NA:ENSG00000111667.13	7238	0.875681	721.959	46.8327	0.000426318	12-6194188-A-C	-657940	5	5	0.0203252	1	5.59847e-07	-2.0961	0.39011	0.313969	0.324997	ENSG00000111667.13	10	0.676421	3.18698e-06
chr12:6873781:6882196:clu_43375_NA:ENSG00000240370.6	7290	1.01832	6975.28	82.2433	6.87223e-05	12-6648455-G-A	-224934	11	11	0.0447154	1	2.06931e-05	1.57242	0.350684	0.374763	0.371967	ENSG00000240370.6	8	0.696799	8.16897e-07
chr12:6873781:6882196:clu_43375_NA:ENSG00000010626.14	7291	0.998235	11783	81.9424	7.08731e-05	12-6648455-G-A	-225114	11	11	0.0447154	1	2.06931e-05	1.57242	0.350684	0.568943	0.567	ENSG00000010626.14	14	0.773247	4.31957e-07
chr12:6871319:6872238:clu_43372_NA:ENSG00000111671.9	7314	0.944942	216.056	51.1085	0.00402234	12-5982981-G-A	-906377	3	3	0.0121951	1	9.24815e-05	-2.57852	0.631131	0.60304	0.606676	ENSG00000111671.9	1	0.782788	1.70843e-05
chr12:6921782:6922056:clu_43380_NA:ENSG00000111674.8	7366	0.880675	269.862	35.1511	0.00292562	12-7638879-C-T	725134	8	9	0.0365854	1	1.02408e-06	-1.20324	0.230072	0.589641	0.6036	ENSG00000111674.8	7	0.782551	8.84362e-06
chr12:6938067:6938481:clu_43387_NA:ENSG00000111676.14	7343	0.839761	268.793	41.3223	0.00202689	12-7684255-C-T	759792	10	10	0.0406504	1	3.00712e-06	-1.50155	0.302163	0.474753	0.503469	ENSG00000111676.14	6	0.75576	6.50894e-06
chr12:6944652:6945771:clu_43391_NA:ENSG00000111678.10	7295	0.953687	1489.18	77.3106	0.000678998	12-6711587-A-AATG	-231846	91	115	0.471074	1	0.00017761	-0.548271	0.14042	0.652835	0.656223	ENSG00000111678.10	4	0.793473	2.61869e-06
chr12:6951520:6951609:clu_43392_NA:ENSG00000111679.16	7297	1.00065	4203.69	81.1735	0.000749977	12-7622296-A-G	675828	28	32	0.130081	1	0.000284885	-0.732861	0.194386	0.958104	0.957258	ENSG00000111679.16	7	0.83823	1.22757e-06
chr12:6967238:6967892:clu_43395_NA:ENSG00000215021.8	7258	0.923605	887.039	63.9807	1.13943e-05	12-7471756-C-T	500931	3	3	0.0122951	1	1.00272e-07	2.46432	0.426956	0.0193981	0.0147279	ENSG00000215021.8	5	0.11612	3.62293e-06
chr12:6975378:6975696:clu_43398_NA:ENSG00000126749.14	7258	0.885175	476.413	48.2254	0.00199167	12-7224823-G-A	253930	31	36	0.146341	1	1.51278e-05	0.915041	0.200464	0.649835	0.664197	ENSG00000126749.14	5	0.794122	5.17435e-06
chr12:6988369:6997225:clu_43401_NA:ENSG00000182326.14	7237	1.0379	994.877	86.3066	0.00593005	12-6717170-A-G	-271089	4	4	0.0162602	1	0.00407466	1.81233	0.615469	0.9958	0.997043	ENSG00000182326.14	1	0.843232	6.36892e-06
chr12:6983539:7018274:clu_43400_NA:ENSG00000111684.10	7288	1.0511	2371.18	86.503	0.00153675	12-6363138-CAAT-C	-655372	42	48	0.196721	1	0.000957178	-0.590633	0.173181	0.970503	0.971039	ENSG00000111684.10	4	0.840259	2.86437e-06
chr12:7120625:7130580:clu_43412_NA:ENSG00000205885.7	7040	0.771246	213.703	31.3973	0.00697312	12-7937921-A-G	829869	3	4	0.0162602	1	2.69429e-06	1.81363	0.363002	0.835316	0.845444	ENSG00000205885.7	20	0.820705	4.5386e-06
chr12:7098412:7099686:clu_43408_NA:ENSG00000139178.10	7039	0.980042	7078.64	79.437	6.7826e-05	12-6356804-A-G	-752469	65	79	0.32377	1	1.45313e-05	-0.622831	0.13614	0.393261	0.391117	ENSG00000139178.10	11	0.707304	6.46697e-07
chr12:7136391:7136829:clu_43415_NA:ENSG00000139182.13	7032	0.785956	968.7	49.5824	2.92636e-10	12-7135026-C-T	5328	18	19	0.0772358	1	3.39759e-18	-1.47631	0.136466	0.00069993	7.70024e-06	ENSG00000139182.13	19	0.00014939	1.14547e-06
chr12:7203551:7207659:clu_43425_NA:ENSG00000139197.10	6938	0.756842	581.833	50.0819	4.08062e-05	12-6395775-A-C	-792910	3	3	0.0121951	1	1.76374e-08	-2.61853	0.424865	0.0716928	0.0633795	ENSG00000139197.10	10	0.325055	1.45302e-06
chr12:7471397:7479860:clu_43432_NA:ENSG00000177675.8	7448	0.913493	215.901	53.2729	0.0126246	12-7657043-C-CGTGT	177146	6	6	0.0243902	1	0.000900765	-1.2764	0.372226	0.950505	0.94554	ENSG00000177675.8	1	0.83552	1.39121e-05
chr12:7479996:7482643:clu_43433_NA:ENSG00000177575.12	7371	0.814922	609.818	49.3233	0.00226644	12-7324504-G-A	-179389	3	3	0.0121951	1	2.39431e-05	3.19765	0.719224	0.80402	0.811253	ENSG00000177575.12	9	0.817219	2.34157e-06
chr12:7741531:7746331:clu_43438_NA:ENSG00000198178.10	7411	0.975195	2396.73	68.6312	0.000120964	12-7485173-G-A	-266432	21	23	0.0934959	1	6.69289e-06	0.930091	0.194938	0.259274	0.262706	ENSG00000198178.10	6	0.635455	1.85564e-06
chr12:7929871:7930480:clu_43444_NA:ENSG00000059804.15	7452	1.06135	948.017	83.3941	0.00293915	12-8228814-T-C	292539	13	13	0.0528455	1	0.00158557	-0.878128	0.269922	0.928107	0.931303	ENSG00000059804.15	2	0.833499	7.55282e-06
chr12:8042732:8043701:clu_43451_NA:ENSG00000065970.8	7597	0.8564	623.303	47.5113	0.00292573	12-8415752-T-G	383049	5	5	0.0203252	1	2.71759e-05	-1.98172	0.44907	0.874713	0.873614	ENSG00000065970.8	8	0.825432	3.19508e-06
chr12:8060195:8066278:clu_43456_NA:ENSG00000171860.4	7588	0.987447	469.349	69.2977	0.00551632	12-7648351-A-T	-418120	4	4	0.0168067	1	0.00121527	-1.89683	0.568469	0.928307	0.927143	ENSG00000171860.4	1	0.832353	1.01881e-05
chr12:8090299:8091769:clu_43457_NA:ENSG00000089818.17	7585	0.96118	1118.1	72.384	0.00175901	12-7708254-C-T	-368685	12	14	0.0569106	1	0.000360299	-1.1949	0.322753	0.871613	0.868998	ENSG00000089818.17	3	0.825245	3.65353e-06
chr12:8123960:8129264:clu_43458_NA:ENSG00000111729.13	7591	0.970826	3501.09	68.5555	7.22576e-09	12-8125205-AATAATAGGTC-A	1575	72	86	0.349594	1	1.19249e-11	-0.961829	0.124486	9.999e-05	3.4868e-05	ENSG00000111729.13	12	0.000600053	1.23739e-06
chr12:8194481:8194729:clu_43463_NA:ENSG00000226711.6	7586	1.01283	925.356	87.4388	0.00109834	12-8879947-A-G	699738	30	31	0.126016	1	0.000711883	-0.964272	0.275463	0.640236	0.632803	ENSG00000226711.6	1	0.787313	5.97304e-06
chr12:8232607:8234134:clu_43468_NA:ENSG00000164845.16	7559	0.938023	1318.22	66.6247	8.1791e-07	12-8234275-C-G	-8673	55	63	0.256303	1	4.5365e-09	-0.920699	0.142468	0.00239976	0.00168732	ENSG00000164845.16	4	0.0195613	2.67867e-06
chr12:8357141:8370213:clu_43475_NA:ENSG00000226091.7	7690	0.919261	5585.38	68.3271	9.95362e-18	12-8376853-A-T	-19950	79	103	0.422131	1	7.78493e-24	1.2699	0.0936972	9.999e-05	6.74722e-13	ENSG00000226091.7	20	3.60316e-11	5.58945e-07
chr12:8465629:8476125:clu_43479_NA:ENSG00000205846.3	7696	0.996143	1096.49	71.904	1.46619e-05	12-8490121-C-T	34195	32	37	0.150407	1	7.08567e-07	-0.790526	0.148667	0.0164984	0.0162308	ENSG00000205846.3	3	0.125319	4.58646e-06
chr12:8465629:8476125:clu_43479_NA:ENSG00000166527.7	7670	0.992294	1230.95	67.28	2.77645e-05	12-8490121-C-T	-19354	32	37	0.150407	1	7.08567e-07	-0.790526	0.148667	0.0360964	0.0345994	ENSG00000166527.7	4	0.217729	3.99572e-06
chr12:8552140:8567494:clu_43484_NA:ENSG00000166523.7	7559	1.00249	5727.28	73.6573	2.15198e-12	12-8550310-T-A	9347	70	79	0.321138	1	2.01076e-15	1.25216	0.13165	9.999e-05	1.17656e-08	ENSG00000166523.7	14	3.44328e-07	9.10536e-07
chr12:8552140:8567494:clu_43484_NA:ENSG00000255801.1	7462	0.990496	1980.35	71.4099	4.6597e-12	12-8550310-T-A	-17303	70	79	0.321138	1	2.01076e-15	1.25216	0.13165	9.999e-05	1.10458e-08	ENSG00000255801.1	5	3.25097e-07	2.45788e-06
chr12:8698297:8713811:clu_43491_NA:ENSG00000166532.15	7267	1.03509	3362.79	80.962	0.000273894	12-7685352-C-A	-996339	38	40	0.162602	1	8.76216e-05	-0.888759	0.216754	0.586041	0.58628	ENSG00000166532.15	5	0.778401	1.85621e-06
chr12:8788786:8794305:clu_43498_NA:ENSG00000249790.2	7271	1.01785	3760.94	80.6639	9.72302e-09	12-8685925-G-A	-102332	42	48	0.195122	1	5.86126e-10	1.01475	0.14696	0.00029997	3.02397e-05	ENSG00000249790.2	6	0.000527413	1.51116e-06
chr12:8922788:8930435:clu_43502_NA:ENSG00000111752.10	6947	0.993173	4557.91	78.6071	1.54174e-05	12-8797896-AAAAGAAAGAAAGAAAGAAAG-A	-116000	51	59	0.239837	1	2.25213e-06	-0.674063	0.133745	0.0716928	0.0693077	ENSG00000111752.10	10	0.345094	1.08462e-06
chr12:8946387:8949488:clu_43506_NA:ENSG00000003056.7	6965	0.998832	1914.18	70.7102	8.25825e-42	12-8946399-G-GAAC	-3556	26	26	0.105691	1	4.53028e-55	2.3583	0.0685288	9.999e-05	1.75078e-38	ENSG00000003056.7	6	1.64892e-35	2.66807e-06
chr12:8950236:8992206:clu_43508_NA:ENSG00000139187.9	6965	0.943594	2125.29	68.6298	0.000887175	12-9404946-C-T	454902	7	7	0.0289256	1	9.85989e-05	1.39248	0.342301	0.862614	0.861729	ENSG00000139187.9	7	0.823495	1.72178e-06
chr12:9247677:9255559:clu_43510_NA:ENSG00000245105.2	7080	1.0212	1618.76	87.4224	0.000158106	12-8295992-G-C	-769185	84	104	0.422764	1	8.91747e-05	-0.603634	0.147389	0.219578	0.217111	ENSG00000245105.2	2	0.59658	3.57624e-06
chr12:9247677:9255559:clu_43510_NA:ENSG00000237248.4	7394	1.01834	1536.82	86.7147	0.000168176	12-8295992-G-C	-944011	84	104	0.422764	1	8.91747e-05	-0.603634	0.147389	0.220178	0.220191	ENSG00000237248.4	2	0.598479	3.70813e-06
chr12:9247677:9255559:clu_43510_NA:ENSG00000256427.1	7379	1.02055	2447.38	85.4896	0.00018716	12-8295992-G-C	-950505	84	104	0.422764	1	8.91747e-05	-0.603634	0.147389	0.358364	0.357635	ENSG00000256427.1	4	0.690348	2.35701e-06
chr12:9311290:9311550:clu_43523_NA:ENSG00000111788.10	7344	0.967332	7385.88	77.0782	3.7468e-11	12-9280307-G-A	3072	88	114	0.463415	1	2.71507e-13	0.970917	0.114118	9.999e-05	4.5935e-07	ENSG00000111788.10	18	1.05052e-05	5.74271e-07
chr12:9406398:9407308:clu_43532_NA:ENSG00000256673.1	6947	1.005	1120.14	82.0509	0.000199531	12-9450265-C-G	35414	8	8	0.0325203	1	6.81165e-05	1.91751	0.459975	0.19778	0.198334	ENSG00000256673.1	2	0.575585	4.72217e-06
chr12:9443682:9447982:clu_43548_NA:ENSG00000214826.5	6955	0.814135	986.436	58.6604	0.000277117	12-9225862-A-G	-222367	3	3	0.0121951	1	4.03218e-06	-2.95575	0.603561	0.30297	0.330117	ENSG00000214826.5	9	0.678894	1.43792e-06
chr12:9573534:9574847:clu_43551_NA:ENSG00000214776.10	6918	1.03284	541.855	80.1179	0.000373018	12-9346579-CAA-C	-120973	80	94	0.382114	1	0.00011516	-0.744552	0.18497	0.170083	0.170941	ENSG00000214776.10	1	0.538615	1.13812e-05
chr12:9595421:9598046:clu_43550_NA:ENSG00000111796.3	7159	0.920378	329.755	54.4613	0.00136313	12-9808477-C-T	200591	20	23	0.0942623	1	2.49608e-05	-0.79544	0.17935	0.390261	0.402199	ENSG00000111796.3	2	0.712398	9.53941e-06
chr12:9653808:9655873:clu_43562_NA:ENSG00000256594.7	7177	0.894035	2662.26	71.4825	5.76107e-09	12-9651817-C-G	34533	21	23	0.0942623	1	2.33373e-11	-1.42379	0.18768	0.00049995	5.17289e-05	ENSG00000256594.7	10	0.000860211	9.86132e-07
chr12:9669795:9687902:clu_43563_NA:ENSG00000069493.14	7191	0.794869	263.632	35.9141	0.000144658	12-9690799-C-A	25830	63	73	0.29918	1	6.68299e-10	0.949311	0.138045	0.0905909	0.0787842	ENSG00000069493.14	18	0.371171	4.55834e-06
chr12:9704157:9708872:clu_43566_NA:ENSG00000256582.1	7246	1.03509	568.088	81.6498	0.00121488	12-9851524-G-T	147447	12	12	0.0491803	1	0.000515019	-1.41494	0.393332	0.484352	0.481874	ENSG00000256582.1	1	0.746977	1.09873e-05
chr12:9722813:9732949:clu_43567_NA:ENSG00000184293.7	7302	1.02361	432.62	75.0146	0.00754031	12-9373408-G-T	-359891	76	94	0.382114	1	0.00276194	0.517221	0.16824	0.958404	0.960347	ENSG00000184293.7	1	0.838816	1.35592e-05
chr12:9827629:9832316:clu_43570_NA:ENSG00000150045.11	7422	0.822211	462.721	48.9156	0.0017609	12-8972384-C-G	-855097	11	11	0.0447154	1	1.38372e-05	-1.31335	0.286292	0.619738	0.642388	ENSG00000150045.11	7	0.789928	3.27945e-06
chr12:9854484:9857474:clu_43573_NA:ENSG00000110852.4	7367	0.850574	415.247	59.7933	0.000186932	12-9222075-C-CTTT	-648061	8	8	0.0333333	1	2.71403e-06	-1.4644	0.293206	0.119188	0.116051	ENSG00000110852.4	3	0.456451	4.58581e-06
chr12:9971469:9971577:clu_43579_NA:ENSG00000172322.13	7380	0.894456	1331.19	55.4854	2.48578e-20	12-9965254-T-C	13938	58	66	0.268293	1	2.06321e-33	-1.86314	0.0997123	9.999e-05	1.89177e-15	ENSG00000172322.13	17	1.54321e-13	1.97807e-06
chr12:10015874:10018331:clu_43589_NA:ENSG00000256660.5	7564	1.02736	2908.19	77.8978	0.000348849	12-9690574-T-C	-320053	5	5	0.0204918	1	8.47999e-05	2.02271	0.492236	0.626037	0.625775	ENSG00000256660.5	7	0.787313	2.0587e-06
chr12:9993287:9995140:clu_43583_NA:ENSG00000165682.14	7580	1.00569	965.013	75.3675	0.000180533	12-9138462-AT-A	-874962	16	16	0.0661157	1	2.85326e-05	-1.33202	0.302719	0.156984	0.157896	ENSG00000165682.14	3	0.521953	5.50273e-06
chr12:10054351:10061127:clu_43594_NA:ENSG00000197992.6	7615	0.92305	490.639	62.8897	0.0030588	12-9601192-C-A	-429485	88	114	0.466667	1	0.000288201	0.473261	0.12564	0.80002	0.801683	ENSG00000197992.6	3	0.817219	6.52613e-06
chr12:10075655:10081237:clu_43598_NA:ENSG00000150048.10	7771	1.01255	464.823	78.2918	0.00255436	12-10560685-T-C	449058	5	6	0.0243902	1	0.000941695	-2.04753	0.599482	0.692431	0.690538	ENSG00000150048.10	1	0.799437	1.18725e-05
chr12:10123363:10125297:clu_43599_NA:ENSG00000172243.17	7836	0.99212	7813.85	80.6843	3.43278e-19	12-10122473-T-C	-7785	22	22	0.0901639	1	4.10772e-22	1.88827	0.148659	9.999e-05	3.50565e-15	ENSG00000172243.17	17	2.69026e-13	6.28829e-07
chr12:10160925:10166712:clu_43602_NA:ENSG00000173391.8	7994	1.03064	1634.62	81.406	0.000350446	12-10273463-T-C	101325	30	34	0.138211	1	0.000121548	-0.856051	0.213461	0.420958	0.421238	ENSG00000173391.8	3	0.719927	3.72838e-06
chr12:10213219:10218063:clu_43604_NA:ENSG00000139112.10	8077	1.04629	1527.42	77.2829	2.07684e-05	12-10221282-G-A	8824	54	69	0.280488	1	2.64073e-06	0.878222	0.175605	0.0230977	0.0260724	ENSG00000139112.10	4	0.178644	4.33636e-06
chr12:10311615:10313410:clu_43612_NA:ENSG00000134539.16	8058	1.02451	2435.12	78.6381	5.55866e-07	12-10312305-G-A	86247	73	97	0.396694	1	4.35356e-08	-0.699938	0.117419	0.00179982	0.00113844	ENSG00000134539.16	6	0.0139577	2.42082e-06
chr12:10388875:10407636:clu_43617_NA:ENSG00000213809.8	7907	0.950006	2385.55	63.8872	7.75241e-08	12-10444608-C-T	52734	67	87	0.353659	1	6.79982e-11	-0.830597	0.112823	9.999e-05	0.000290025	ENSG00000213809.8	14	0.00409912	1.59744e-06
chr12:10409010:10409389:clu_43619_NA:ENSG00000183542.5	7923	0.676362	51.7186	23.0368	0.000253602	12-10479494-G-GA	69737	60	75	0.307377	1	9.47124e-14	-1.08731	0.124634	0.070493	0.0585376	ENSG00000183542.5	4	0.307997	6.87775e-06
chr12:10409010:10409389:clu_43619_NA:ENSG00000205810.8	7918	0.841292	740.991	58.6756	4.21456e-09	12-10479494-G-GA	58899	60	75	0.307377	1	9.47124e-14	-1.08731	0.124634	0.00039996	2.47612e-05	ENSG00000205810.8	7	0.000440766	2.38949e-06
chr12:10435410:10437702:clu_43620_NA:ENSG00000205809.9	7953	0.873559	682.637	59.6459	0.00138406	12-9992264-G-A	-450036	6	6	0.0243902	1	5.80255e-05	1.68761	0.400675	0.655434	0.667836	ENSG00000205809.9	6	0.795834	3.31842e-06
chr12:10449388:10450484:clu_43629_NA:ENSG00000134545.13	7970	0.955814	863.462	70.183	0.000169453	12-11379627-A-C	924942	5	6	0.0254237	1	1.32391e-05	2.14871	0.467238	0.148385	0.151138	ENSG00000134545.13	3	0.513818	4.57661e-06
chr12:10553516:10557336:clu_43632_NA:ENSG00000256039.1	8219	1.0284	1297.11	79.5277	4.19974e-09	12-10552783-T-C	-580	79	101	0.413934	1	1.64335e-10	0.9373	0.130622	9.999e-05	3.81403e-06	ENSG00000256039.1	3	7.76294e-05	4.64186e-06
chr12:10594005:10595691:clu_43634_NA:ENSG00000256667.6	8229	1.02662	2742.19	79.4313	0.00087941	12-9677043-AT-A	-922626	84	106	0.430894	1	0.000294055	-0.588012	0.156344	0.90401	0.906146	ENSG00000256667.6	5	0.829912	2.17463e-06
chr12:10606374:10607854:clu_43635_NA:ENSG00000111196.9	8225	0.982155	1484.71	65.2958	3.51069e-05	12-9737062-C-T	-876561	6	6	0.0243902	1	6.69441e-07	-2.1367	0.400816	0.0538946	0.0539505	ENSG00000111196.9	6	0.294147	3.12208e-06
chr12:10702134:10702412:clu_43644_NA:ENSG00000060138.12	8148	0.974501	3588.77	75.8382	0.000491658	12-11058073-A-G	334761	5	5	0.0203252	1	0.000103325	1.26424	0.311761	0.833817	0.83548	ENSG00000060138.12	10	0.818474	1.23413e-06
chr12:10848407:10973655:clu_43648_NA:ENSG00000231887.6	7946	0.978068	1682.34	72.6955	0.000456655	12-10499610-C-CTT	-384645	6	6	0.0252101	1	6.64439e-05	1.62204	0.388471	0.545145	0.546703	ENSG00000231887.6	4	0.770356	2.68934e-06
chr12:10973721:11047020:clu_43649_NA:ENSG00000256712.1	7940	1.01122	2556.81	79.3335	0.000227332	12-10523799-G-C	-647554	49	53	0.217213	1	5.94963e-05	-0.752327	0.178904	0.434057	0.435342	ENSG00000256712.1	4	0.725073	2.14248e-06
chr12:10973721:11047020:clu_43649_NA:ENSG00000111215.11	7942	0.994861	4278.6	75.8144	0.000314178	12-10523799-G-C	-647809	49	53	0.217213	1	5.94963e-05	-0.752327	0.178904	0.739126	0.741136	ENSG00000111215.11	8	0.809009	1.16675e-06
chr12:11828609:11829035:clu_43662_NA:ENSG00000139083.10	7660	0.966738	4105.29	69.4145	9.91099e-15	12-11829229-A-G	179375	58	67	0.272358	1	1.96296e-19	1.33051	0.116637	9.999e-05	9.14157e-11	ENSG00000139083.10	13	3.53383e-09	1.02945e-06
chr12:12343414:12350078:clu_43676_NA:ENSG00000111261.13	7143	0.874395	496.527	50.1318	0.000771535	12-12959505-A-G	608964	4	4	0.0162602	1	3.92514e-06	-2.47272	0.504243	0.366963	0.38163	ENSG00000111261.13	3	0.704471	4.59054e-06
chr12:12435785:12465546:clu_43678_NA:ENSG00000165714.10	7150	0.947116	2247.83	73.819	0.000241351	12-12747368-T-C	390289	48	53	0.215447	1	3.38653e-05	-0.629055	0.144438	0.435756	0.445235	ENSG00000165714.10	4	0.730474	1.66471e-06
chr12:12487187:12500519:clu_43684_NA:ENSG00000111266.8	7320	0.990085	8788.28	82.3367	0.00013932	12-12089350-C-T	-473033	71	90	0.365854	1	4.66597e-05	0.620866	0.145393	0.710429	0.709866	ENSG00000111266.8	10	0.80453	5.52538e-07
chr12:12612187:12612917:clu_43688_NA:ENSG00000111269.2	7362	0.969982	423.126	56.7768	0.000316577	12-13335614-G-A	723787	3	3	0.0121951	1	3.45406e-06	2.17383	0.440463	0.135986	0.134981	ENSG00000111269.2	2	0.485726	1.01868e-05
chr12:12684507:12695459:clu_43687_NA:ENSG00000183150.7	7266	1.00159	4746.06	78.9167	0.000607166	12-12813869-A-C	117662	22	22	0.0894309	1	0.000181412	-1.08484	0.278267	0.945705	0.943837	ENSG00000183150.7	6	0.834812	1.09313e-06
chr12:12718954:12721065:clu_43690_NA:ENSG00000111276.10	7314	1.00456	557.85	70.3205	0.000112638	12-12399448-G-T	-315610	29	30	0.122951	1	7.87228e-06	0.935695	0.197801	0.0564944	0.0600204	ENSG00000111276.10	1	0.312837	9.45852e-06
chr12:12826070:12827246:clu_43694_NA:ENSG00000178878.12	7322	0.899389	701.7	55.3445	0.000874003	12-13710814-T-C	984897	3	3	0.0121951	1	1.39005e-05	-2.42267	0.528241	0.489551	0.509327	ENSG00000178878.12	4	0.757648	3.88472e-06
chr12:12826070:12827246:clu_43694_NA:ENSG00000213782.7	7380	0.891863	713.961	55.77	0.000834446	12-13710814-T-C	897498	3	3	0.0121951	1	1.39005e-05	-2.42267	0.528241	0.482252	0.503824	ENSG00000213782.7	4	0.75576	3.62133e-06
chr12:12989415:13000037:clu_43700_NA:ENSG00000013583.8	7368	0.922331	278.424	55.5317	0.0140823	12-12826709-C-T	-173564	8	9	0.0368852	1	0.00137373	-0.963171	0.292008	0.987301	0.98377	ENSG00000013583.8	1	0.841336	1.14462e-05
chr12:13196872:13211469:clu_43704_NA:ENSG00000134531.9	7235	1.04359	1360.74	84.148	0.000175784	12-12752994-T-C	-443722	5	5	0.0203252	1	7.30136e-05	2.76266	0.665715	0.192481	0.195622	ENSG00000134531.9	2	0.572823	4.79896e-06
chr12:14496343:14497654:clu_43711_NA:ENSG00000171681.12	6823	0.808365	845.388	53.8766	0.000550316	12-13667512-T-A	-698120	9	11	0.0447154	1	4.81926e-06	-1.46834	0.302559	0.439456	0.47315	ENSG00000171681.12	12	0.743903	1.59771e-06
chr12:14593584:14612879:clu_43712_NA:ENSG00000256751.5	6577	0.858114	783.146	62.0612	0.000110132	12-14098645-G-C	-469105	3	3	0.0121951	1	1.8824e-06	2.33923	0.460167	0.124688	0.123803	ENSG00000256751.5	5	0.468273	2.57638e-06
chr12:14769463:14770679:clu_43716_NA:ENSG00000197837.3	6200	1.01003	452.261	77.9531	0.000473631	12-14733588-A-G	-37543	80	102	0.414634	1	0.000122911	-0.578564	0.144379	0.191781	0.188991	ENSG00000197837.3	1	0.56105	1.20316e-05
chr12:14921048:14934856:clu_43725_NA:ENSG00000139055.6	5733	0.904595	318.871	42.9774	0.000604425	12-14149538-GCTAATTTTTTATATTTTTAGTAGAGACTAAA-G	-789544	11	11	0.0447154	1	3.62267e-07	-1.26256	0.230594	0.208079	0.213985	ENSG00000139055.6	4	0.595296	8.86353e-06
chr12:15560276:15565593:clu_43738_NA:ENSG00000151490.13	5535	0.884701	1138.09	65.6435	0.000260457	12-14771431-T-C	-550966	13	14	0.0569106	1	1.21535e-05	1.26335	0.273419	0.293871	0.311387	ENSG00000151490.13	7	0.66943	2.1585e-06
chr12:15682972:15789161:clu_43741_NA:ENSG00000151491.12	5229	0.949622	225.93	60.2172	0.00226127	12-16772343-T-A	890014	3	3	0.0121951	1	0.000133028	-2.35085	0.589877	0.420758	0.425539	ENSG00000151491.12	1	0.721487	1.68279e-05
chr12:15900053:15900947:clu_43744_NA:ENSG00000023734.10	5229	1.01171	2253.92	83.8689	0.000728273	12-16353047-A-G	470656	53	59	0.239837	1	0.000346105	0.61029	0.164326	0.80342	0.803029	ENSG00000023734.10	5	0.817219	2.43702e-06
chr12:15911414:15956936:clu_43745_NA:ENSG00000023697.12	5195	0.927895	1033.71	59.7863	0.00101141	12-16501379-G-A	590207	60	67	0.272358	1	3.65662e-05	-0.606469	0.139903	0.670833	0.679081	ENSG00000023697.12	8	0.797858	3.19814e-06
chr12:16347898:16354231:clu_43750_NA:ENSG00000008394.12	4833	1.00886	1867.26	75.7571	0.00121396	12-15659243-A-G	-687899	39	41	0.166667	1	0.000310423	0.737198	0.196828	0.894011	0.894912	ENSG00000008394.12	5	0.828744	2.89501e-06
chr12:19287556:19320562:clu_43752_NA:ENSG00000052126.14	8438	1.03074	4003.43	84.5474	0.0006433	12-18691403-A-G	-438349	25	27	0.109756	1	0.000318898	-0.922579	0.246836	0.920508	0.919624	ENSG00000052126.14	7	0.831201	1.52312e-06
chr12:19512465:19514671:clu_43757_NA:ENSG00000139154.14	8391	1.03121	5866.86	85.6534	0.000379579	12-19536950-A-C	132905	52	58	0.235772	1	0.00019611	-0.598261	0.154327	0.886811	0.886361	ENSG00000139154.14	8	0.828315	1.04199e-06
chr12:21456095:21461025:clu_43762_NA:ENSG00000121350.15	8117	0.921296	1857.85	71.3899	1.48327e-07	12-21433443-T-C	-4172	79	107	0.434959	1	1.59458e-09	-0.740253	0.110656	0.00119988	0.000541879	ENSG00000121350.15	6	0.00715142	1.7034e-06
chr12:21491716:21499555:clu_43770_NA:ENSG00000004700.15	7937	0.906157	789.068	47.272	0.00144949	12-21341457-AT-A	-160212	49	54	0.219512	1	6.72069e-06	-0.727462	0.152502	0.708629	0.718967	ENSG00000004700.15	15	0.805984	3.62025e-06
chr12:21506976:21507117:clu_43772_NA:ENSG00000111711.9	7937	1.01804	2598.97	84.4418	0.000889072	12-22103983-GA-G	602202	53	56	0.227642	1	0.000452233	-0.691462	0.190186	0.89681	0.897777	ENSG00000111711.9	4	0.829059	2.18913e-06
chr12:21528151:21529001:clu_43773_NA:ENSG00000134548.9	7922	1.01664	983.432	87.8097	0.000640322	12-21561148-T-C	34841	4	4	0.0162602	1	0.000411069	-2.31635	0.632238	0.462054	0.459262	ENSG00000134548.9	2	0.737463	5.74057e-06
chr12:22046563:22055149:clu_43777_NA:ENSG00000111726.12	6636	0.805788	189.956	40.0033	0.00483687	12-22035647-A-AGC	-10527	6	6	0.0245902	1	1.46065e-05	-1.40961	0.308205	0.662834	0.689595	ENSG00000111726.12	5	0.799437	6.95805e-06
chr12:22066435:22082386:clu_43779_NA:ENSG00000111728.10	5985	1.01125	2202.05	76.0114	0.00068111	12-21650149-C-T	-786892	6	6	0.025	1	0.000156788	-2.03902	0.517582	0.773523	0.773351	ENSG00000111728.10	5	0.812403	2.488e-06
chr12:22449891:22453896:clu_43782_NA:ENSG00000111731.12	5728	0.887244	1045.66	53.5356	0.0004393	12-21684365-G-A	-860181	20	20	0.0813008	1	3.05317e-06	-1.0451	0.210467	0.411859	0.425905	ENSG00000111731.12	13	0.721487	2.39258e-06
chr12:22673660:22684483:clu_43792_NA:ENSG00000139163.15	5687	0.890741	424.498	48.5733	0.00511394	12-22552741-G-GA	-72334	8	8	0.0325203	1	9.44665e-05	-1.26179	0.309283	0.910609	0.906623	ENSG00000139163.15	4	0.829912	6.04275e-06
chr12:24901885:24902947:clu_43796_NA:ENSG00000060982.14	8020	1.02991	2322.99	84.9384	0.000476372	12-24940389-A-G	-9070	12	12	0.0491803	1	0.000236575	-1.46251	0.382521	0.658634	0.657193	ENSG00000060982.14	3	0.793883	2.61323e-06
chr12:25079763:25083423:clu_43801_NA:ENSG00000118308.15	8019	0.97999	6989.75	69.4845	1.13539e-07	12-25064618-T-G	60276	72	92	0.373984	1	6.64778e-10	-0.813991	0.118348	0.00059994	0.000922767	ENSG00000118308.15	25	0.0115737	6.54722e-07
chr12:25204007:25204091:clu_43808_NA:ENSG00000205707.10	8138	0.86261	654.073	56.6433	0.000429651	12-24797616-C-A	-397600	4	4	0.0162602	1	5.5236e-06	-1.93072	0.400634	0.29687	0.310442	ENSG00000205707.10	4	0.669072	3.19185e-06
chr12:25215560:25225614:clu_43809_NA:ENSG00000133703.11	8151	0.91775	2383.6	69.9337	0.000247387	12-24644644-AACACACACACAC-A	-606292	8	9	0.0381356	1	2.11072e-05	1.52236	0.339908	0.475752	0.486972	ENSG00000133703.11	7	0.748864	1.29657e-06
chr12:26122152:26224293:clu_43810_NA:ENSG00000123096.11	7957	1.05856	757.41	82.9732	6.36041e-06	12-25840565-C-A	-281426	11	11	0.0447154	1	1.53751e-06	-1.82263	0.355128	0.00259974	0.00342632	ENSG00000123096.11	1	0.0350758	9.31975e-06
chr12:26387594:26398876:clu_43813_NA:ENSG00000123104.11	7825	0.8597	717.085	40.2316	0.000753538	12-26597012-G-A	-236186	5	5	0.0203252	1	2.36522e-07	-2.10425	0.37748	0.469553	0.489952	ENSG00000123104.11	18	0.750096	2.84791e-06
chr12:26914128:26916002:clu_43834_NA:ENSG00000064102.14	7704	0.965097	6389.56	79.6795	1.62927e-05	12-26916050-A-T	-22276	12	13	0.0528455	1	2.81341e-06	1.2096	0.242617	0.109989	0.10864	ENSG00000064102.14	11	0.441724	6.54843e-07
chr12:26963455:26964596:clu_43839_NA:ENSG00000111790.13	7704	0.859607	1042.67	65.7868	0.000681946	12-27081802-C-A	143419	9	9	0.0365854	1	4.80635e-05	-1.31575	0.30869	0.552845	0.578575	ENSG00000111790.13	6	0.777321	1.95719e-06
chr12:27003390:27014078:clu_43842_NA:ENSG00000064115.10	7642	0.950307	5570.23	74.7822	7.56036e-05	12-26694770-G-T	-319664	9	9	0.0365854	1	8.97843e-06	-1.41085	0.300349	0.362664	0.368128	ENSG00000064115.10	14	0.694857	6.85423e-07
chr12:27026534:27027347:clu_43843_NA:ENSG00000152944.8	7633	1.05228	693.744	78.8674	0.00369682	12-26178213-C-T	-844333	41	48	0.195122	1	0.00152006	-0.606312	0.18561	0.916308	0.915968	ENSG00000152944.8	2	0.830995	9.85051e-06
chr12:27244332:27297710:clu_43852_NA:ENSG00000211455.7	7565	0.996431	3966.27	74.2551	9.22806e-05	12-26458568-C-A	-785400	6	6	0.0243902	1	1.07089e-05	-2.22515	0.478245	0.308069	0.308183	ENSG00000211455.7	12	0.667108	1.27004e-06
chr12:27656730:27660884:clu_43863_NA:ENSG00000110841.13	7124	1.04059	598.341	82.061	8.81147e-05	12-27073937-G-GGTGTGTGT	-449494	8	9	0.0365854	1	2.68871e-05	1.49473	0.338501	0.0417958	0.0447557	ENSG00000110841.13	1	0.260635	1.07418e-05
chr12:27710955:27714780:clu_43867_NA:ENSG00000061794.12	7007	0.983786	1812.68	78.6201	0.000353004	12-26906216-C-T	-804557	72	87	0.353659	1	9.27505e-05	0.480573	0.11765	0.482352	0.480663	ENSG00000061794.12	5	0.746977	2.58189e-06
chr12:27797349:27797715:clu_43871_NA:ENSG00000087448.9	6975	1.01904	1094.29	73.8603	0.000872266	12-28613269-CAT-C	833249	4	4	0.0162602	1	0.00017129	2.1769	0.556084	0.609839	0.606777	ENSG00000087448.9	3	0.782788	5.22783e-06
chr12:28305779:28306742:clu_43877_NA:ENSG00000123106.10	7470	0.955956	5498.79	78.2562	2.73823e-05	12-27718060-CA-C	-415189	5	5	0.0203252	1	4.24106e-06	1.98283	0.405926	0.156884	0.154962	ENSG00000123106.10	12	0.518624	7.19276e-07
chr12:29157622:29158375:clu_43881_NA:ENSG00000257258.1	7973	1.03154	501.638	79.3157	0.00376697	12-29999234-A-G	850559	5	5	0.0203252	1	0.0016029	2.00924	0.618261	0.841416	0.84179	ENSG00000257258.1	1	0.820077	1.22075e-05
chr12:29311950:29316841:clu_43887_NA:ENSG00000064763.10	7976	0.823194	736.852	53.1123	0.000323265	12-28942579-T-C	-206524	3	3	0.0121951	1	1.63962e-06	-2.29967	0.449432	0.280872	0.29471	ENSG00000064763.10	10	0.657491	2.07604e-06
chr12:29281542:29282164:clu_43884_NA:ENSG00000257176.2	8773	0.991431	1040.41	60.0834	5.57368e-05	12-29665941-GC-G	348093	4	4	0.0163934	1	4.4571e-07	-2.67931	0.493725	0.0575942	0.0579481	ENSG00000257176.2	5	0.306297	4.7039e-06
chr12:29341816:29343120:clu_43890_NA:ENSG00000087502.17	9095	0.774342	125.617	33.8702	0.00179833	12-29522554-ATGTG-A	141365	9	9	0.0371901	1	1.74673e-07	-2.07198	0.367077	0.289671	0.310323	ENSG00000087502.17	5	0.669072	7.9498e-06
chr12:29389853:29461734:clu_43895_NA:ENSG00000257599.1	9125	1.04113	1070.16	79.4734	0.000244259	12-28588810-A-C	-800484	46	53	0.215447	1	6.5711e-05	0.760934	0.18211	0.212979	0.213262	ENSG00000257599.1	2	0.594562	6.02331e-06
chr12:30661266:30662327:clu_43905_NA:ENSG00000133704.9	9312	0.879228	941.056	53.5651	0.00169073	12-29707255-G-T	-988731	66	81	0.329268	1	3.07893e-05	0.588102	0.134263	0.824618	0.831703	ENSG00000133704.9	11	0.818398	2.50913e-06
chr12:30751133:30753344:clu_43918_NA:ENSG00000110888.17	9245	0.758879	1311.77	58.7162	0.000221399	12-30572008-G-A	-182943	40	48	0.196721	1	2.86439e-06	0.809837	0.162578	0.345265	0.376182	ENSG00000110888.17	15	0.699863	6.5722e-07
chr12:31103395:31103577:clu_43932_NA:ENSG00000013573.16	9791	0.786681	499.642	39.1325	2.96452e-06	12-31113748-C-G	39903	92	113	0.4625	1	3.62935e-13	1.1498	0.136097	0.0126987	0.00640196	ENSG00000013573.16	22	0.058889	2.23559e-06
chr12:31116469:31117420:clu_43934_NA:ENSG00000177359.17	9632	1.04539	685.394	79.4178	0.00117997	12-31123525-T-G	-82629	91	121	0.495902	1	0.000414568	-0.581473	0.158818	0.536246	0.53371	ENSG00000177359.17	1	0.766738	9.61797e-06
chr12:31298224:31304982:clu_43941_NA:ENSG00000139146.13	9390	0.96169	1722.35	69.4256	0.000185891	12-31358569-TTG-T	31511	3	3	0.0123967	1	1.34327e-05	2.84622	0.619411	0.285171	0.29167	ENSG00000139146.13	5	0.657214	2.37919e-06
chr12:31460381:31479589:clu_43944_NA:ENSG00000170456.15	9140	1.03476	3481.02	83.9298	3.43046e-05	12-32006132-C-CTT	415035	59	68	0.276423	1	1.15612e-05	-0.771471	0.166506	0.09959	0.102876	ENSG00000170456.15	5	0.429235	1.79e-06
chr12:31659362:31661841:clu_43948_NA:ENSG00000139160.13	9210	1.04554	1767.81	79.8832	0.000725661	12-31238260-T-C	-408900	47	57	0.231707	1	0.000244567	0.607735	0.159349	0.711729	0.706051	ENSG00000139160.13	3	0.803877	3.73202e-06
chr12:31689118:31697361:clu_43951_NA:ENSG00000151743.10	9368	0.960106	5412.7	72.5313	1.37132e-07	12-30820702-T-TCA	-908472	30	35	0.143443	1	1.93773e-09	-1.07223	0.161297	0.00169983	0.00100541	ENSG00000151743.10	12	0.0124444	7.49722e-07
chr12:31802163:31804675:clu_43957_NA:ENSG00000255760.1	9246	0.975653	1865.64	70.3004	5.68421e-13	12-31817632-G-GT	-69571	87	108	0.442149	1	7.32161e-17	1.19223	0.117021	9.999e-05	1.77167e-09	ENSG00000255760.1	5	5.82683e-08	2.39043e-06
chr12:31960871:31980878:clu_43959_NA:ENSG00000174718.11	9363	1.00798	4436.52	81.8098	1.61316e-08	12-31973312-CT-C	13942	26	29	0.122881	1	1.38116e-09	1.1455	0.170443	0.00019998	6.60922e-05	ENSG00000174718.11	7	0.00107322	1.21249e-06
chr12:32328555:32334516:clu_43972_NA:ENSG00000151746.13	9456	0.97208	600.276	62.985	0.000256089	12-31795962-C-T	-310873	4	4	0.0163934	1	7.74199e-06	-2.5086	0.529835	0.148385	0.152065	ENSG00000151746.13	2	0.515676	7.27192e-06
chr12:32598586:32601278:clu_43976_NA:ENSG00000139132.14	9698	0.842354	958.316	52.6154	0.00119847	12-32608849-C-T	209320	81	108	0.439024	1	1.43429e-05	0.444564	0.0971031	0.730827	0.745337	ENSG00000139132.14	12	0.809389	1.86314e-06
chr12:32731943:32733715:clu_43987_NA:ENSG00000087470.17	9429	0.84382	1070.94	53.1458	0.000287767	12-32076734-CCTGA-C	-602466	5	5	0.0203252	1	1.35108e-06	-2.1647	0.419235	0.320968	0.342255	ENSG00000087470.17	14	0.684391	1.68656e-06
chr12:32750874:32753918:clu_43991_NA:ENSG00000139131.12	9451	0.90777	848.851	67.2737	0.000517706	12-32636011-C-CTAATAA	-119891	4	4	0.0165289	1	3.99585e-05	-2.2555	0.523141	0.386661	0.402158	ENSG00000139131.12	4	0.712398	3.40273e-06
chr12:34022770:34023962:clu_43994_NA:ENSG00000139133.6	7012	0.97277	80.1668	59.1037	0.00185161	12-34312993-C-CT	290712	4	4	0.0162602	1	8.42348e-05	-2.27079	0.552361	0.149385	0.147201	ENSG00000139133.6	1	0.506607	5.4684e-05
chr12:38693838:38702875:clu_44002_NA:ENSG00000139117.13	7100	1.02028	862.171	71.0709	0.00254236	12-39196859-T-C	289429	50	53	0.217213	1	0.000512569	-0.749611	0.208299	0.885311	0.884746	ENSG00000139117.13	5	0.827797	6.6807e-06
chr12:39311553:39318073:clu_44010_NA:ENSG00000139116.18	6813	0.901598	1097.31	60.9	0.000100082	12-40212900-C-T	769510	14	16	0.0650407	1	1.29709e-06	1.34723	0.260423	0.136986	0.134704	ENSG00000139116.18	12	0.485235	2.52258e-06
chr12:39579619:39586152:clu_44015_NA:ENSG00000173208.3	7003	1.00977	2250.54	78.1364	0.000262362	12-40362446-A-G	742695	78	97	0.397541	1	6.19098e-05	0.538992	0.1285	0.442056	0.441189	ENSG00000173208.3	8	0.728874	2.41428e-06
chr12:40315300:40319988:clu_44032_NA:ENSG00000188906.14	7064	0.813739	604.544	52.9497	7.98139e-11	12-40307586-G-A	110842	42	46	0.188525	1	4.01086e-18	-1.38945	0.128843	9.999e-05	1.18953e-06	ENSG00000188906.14	13	2.59442e-05	2.33857e-06
chr12:40190394:40223659:clu_44025_NA:ENSG00000225342.2	7032	0.96595	1553.66	73.3319	6.16948e-07	12-40107923-G-T	-116992	91	122	0.495935	1	1.61386e-08	0.714239	0.115518	0.00089991	0.00123101	ENSG00000225342.2	6	0.0148683	2.70716e-06
chr12:42119171:42144426:clu_44038_NA:ENSG00000151233.10	7743	1.06485	1566.38	82.1398	0.00376611	12-42679260-G-T	534381	15	15	0.0609756	1	0.00193257	-1.15982	0.363556	0.9958	0.996822	ENSG00000151233.10	4	0.843232	4.65363e-06
chr12:42161765:42199136:clu_44039_NA:ENSG00000015153.14	7782	0.991854	2270.41	71.6415	0.000461532	12-42836451-A-G	598102	3	3	0.0121951	1	5.94802e-05	2.59951	0.618154	0.654835	0.652832	ENSG00000015153.14	7	0.793009	2.16084e-06
chr12:42384996:42387456:clu_44044_NA:ENSG00000134283.17	7783	1.0103	4364.27	82.6007	0.000935044	12-42868241-A-G	629794	4	4	0.0162602	1	0.000413001	-1.71721	0.468881	0.981202	0.982756	ENSG00000134283.17	9	0.841318	1.24869e-06
chr12:42313986:42317340:clu_44041_NA:ENSG00000139168.7	7727	0.891984	84.2252	39.3211	0.000854466	12-42473404-C-T	147286	3	3	0.0121951	1	2.28768e-07	-2.90993	0.521288	0.0969903	0.0963892	ENSG00000139168.7	1	0.416543	3.07405e-05
chr12:42468829:42469450:clu_44048_NA:ENSG00000139174.11	7659	1.0561	667.73	80.972	0.00164423	12-42269036-C-CTTT	-321319	6	6	0.0243902	1	0.000690847	-1.65644	0.471975	0.651835	0.643735	ENSG00000139174.11	2	0.790201	1.04381e-05
chr12:43755261:43758730:clu_44052_NA:ENSG00000129317.14	6994	0.805065	705.548	58.0819	0.000495393	12-44587947-A-C	829130	3	3	0.0122951	1	9.06236e-06	3.18357	0.678074	0.366563	0.395692	ENSG00000129317.14	8	0.709795	1.86102e-06
chr12:43759016:43768103:clu_44053_NA:ENSG00000198001.13	6992	0.853303	1712.29	63.5225	0.000330881	12-43823219-C-T	64275	8	8	0.0325203	1	1.22888e-05	1.35585	0.293616	0.485051	0.508183	ENSG00000198001.13	16	0.757022	1.13565e-06
chr12:43804572:43806221:clu_44060_NA:ENSG00000151239.13	6978	1.00813	653.409	75.0669	1.29331e-05	12-43622443-G-A	-183932	8	8	0.0325203	1	1.04201e-06	-2.17283	0.415798	0.00819918	0.00806685	ENSG00000151239.13	2	0.0711256	8.23925e-06
chr12:43944342:44143525:clu_44061_NA:ENSG00000139173.9	6959	1.05062	455.818	83.5893	0.00379219	12-43488623-G-A	-347460	9	9	0.0368852	1	0.00213381	-1.37947	0.43677	0.810919	0.809185	ENSG00000139173.9	1	0.817219	1.48624e-05
chr12:44777124:44777242:clu_44064_NA:ENSG00000184613.10	5968	0.937131	348.329	52.8669	0.00326652	12-44361727-C-T	-560121	10	10	0.0406504	1	8.48471e-05	-1.36312	0.331734	0.69683	0.705188	ENSG00000184613.10	4	0.803713	1.00797e-05
chr12:45270524:45302014:clu_44070_NA:ENSG00000177119.15	6029	0.798224	142.745	34.0075	0.00831155	12-44430964-T-C	-785023	5	5	0.0203252	1	1.04332e-05	2.02136	0.433827	0.759124	0.773112	ENSG00000177119.15	7	0.812379	8.67321e-06
chr12:45176433:45190794:clu_44067_NA:ENSG00000134297.6	6030	1.04562	752.245	82.601	0.00289116	12-45468073-G-A	252032	11	11	0.0447154	1	0.00147707	-1.33077	0.406261	0.880812	0.877837	ENSG00000134297.6	2	0.8264	8.77391e-06
chr12:45836655:45836741:clu_44078_NA:ENSG00000189079.15	5945	0.900551	814.215	61.0393	0.00479604	12-44998967-AAAG-A	-730698	6	6	0.0247934	1	0.000456578	-1.69286	0.46598	0.987301	0.984022	ENSG00000189079.15	7	0.841336	3.37507e-06
chr12:45926291:45928653:clu_44086_NA:ENSG00000139218.17	5911	0.926443	1930.31	69.2981	2.12318e-09	12-45808413-A-G	-183707	48	55	0.227273	1	2.94176e-12	1.13932	0.142115	0.00019998	1.05104e-05	ENSG00000139218.17	13	0.000198339	1.69635e-06
chr12:46243314:46268526:clu_44096_NA:ENSG00000111371.15	5994	1.00015	2884.39	74.566	0.00109506	12-46013453-A-ATATT	-256564	8	8	0.0325203	1	0.00024421	-1.39363	0.365373	0.959504	0.957574	ENSG00000111371.15	9	0.83823	1.784e-06
chr12:46370857:46371178:clu_44101_NA:ENSG00000134294.13	6238	0.914922	684.966	59.5834	0.000995661	12-45517659-A-G	-855208	3	3	0.0121951	1	3.46087e-05	-1.87431	0.430929	0.526847	0.53664	ENSG00000134294.13	6	0.767751	4.42704e-06
chr12:46470262:46484458:clu_44103_NA:ENSG00000257261.5	6249	0.963122	756.481	76.1273	0.00114217	12-46313847-G-A	-69832	4	4	0.0162602	1	0.000298138	2.11531	0.563025	0.590441	0.595724	ENSG00000257261.5	2	0.780043	5.46479e-06
chr12:46387972:46470153:clu_44103_NA:ENSG00000272369.1	6405	0.959264	804.568	76.2972	0.000176459	12-47476406-G-A	938904	24	25	0.101626	1	3.10679e-05	1.01526	0.231909	0.149885	0.145946	ENSG00000272369.1	2	0.505024	5.01769e-06
chr12:47216689:47249135:clu_44106_NA:ENSG00000179715.12	7140	0.938422	2460.53	64.3512	2.13246e-05	12-47254012-G-A	174409	66	73	0.29918	1	2.69815e-07	0.72375	0.130549	0.0649935	0.0628813	ENSG00000179715.12	11	0.32298	1.43877e-06
chr12:47079065:47079142:clu_44104_NA:ENSG00000139211.6	7141	1.03947	1729.28	82.8967	0.00250619	12-46782794-T-C	-297157	76	93	0.378049	1	0.00128282	-0.48612	0.146427	0.984702	0.985769	ENSG00000139211.6	3	0.841941	3.6947e-06
chr12:47135945:47146011:clu_44108_NA:ENSG00000258352.1	7003	1.03366	3502.13	79.0231	1.10344e-07	12-47172557-G-A	34187	73	86	0.352459	1	6.91802e-09	0.809035	0.127007	0.00039996	0.000292272	ENSG00000258352.1	7	0.00412526	1.7687e-06
chr12:47206069:47206511:clu_44109_NA:ENSG00000247774.6	7095	1.03844	11363.1	84.7181	9.57037e-17	12-47188818-C-T	-27638	47	54	0.219512	1	2.02706e-18	1.11996	0.102518	9.999e-05	3.70916e-13	ENSG00000247774.6	17	2.25721e-11	5.59225e-07
chr12:47216689:47249135:clu_44106_NA:ENSG00000258181.1	7150	0.932176	2329.56	64.4817	2.09154e-05	12-47254012-G-A	5888	66	73	0.29918	1	2.69815e-07	0.72375	0.130549	0.0629937	0.0600309	ENSG00000258181.1	11	0.312837	1.45943e-06
chr12:47663590:47666980:clu_44117_NA:ENSG00000005175.9	7709	0.785026	374.042	45.5483	0.00173234	12-47345511-C-T	-360550	3	3	0.0121951	1	6.39786e-06	-2.56002	0.535291	0.556044	0.587564	ENSG00000005175.9	10	0.778437	2.9423e-06
chr12:47717636:47719147:clu_44124_NA:ENSG00000257433.5	7709	0.989259	2564.82	76.9263	0.00119872	12-47788066-C-T	81981	10	10	0.0406504	1	0.000340005	1.22662	0.32982	0.954605	0.954836	ENSG00000257433.5	6	0.837959	1.88417e-06
chr12:47773440:47779028:clu_44132_NA:ENSG00000211584.13	7576	0.983608	322.743	68.4758	0.00023433	12-47349943-G-A	-403973	3	3	0.0122951	1	1.60002e-05	-2.81176	0.617939	0.0792921	0.0765407	ENSG00000211584.13	1	0.366923	1.44862e-05
chr12:47798972:47819767:clu_44141_NA:ENSG00000061273.17	7448	0.976223	11277.6	79.7914	4.51056e-06	12-48403006-T-G	569874	3	3	0.0121951	1	6.34896e-07	2.65447	0.496775	0.0556944	0.0537805	ENSG00000061273.17	24	0.293819	3.96793e-07
chr12:47865177:47878968:clu_44146_NA:ENSG00000111424.10	7449	0.828398	564.407	48.4428	0.000580448	12-47760799-C-G	-182249	31	34	0.138211	1	1.55163e-06	-0.764956	0.149111	0.344166	0.365896	ENSG00000111424.10	9	0.693765	2.82859e-06
chr12:47967261:47968133:clu_44151_NA:ENSG00000134291.11	7471	1.00801	3885.08	85.3026	0.000410742	12-47318931-G-A	-644638	47	58	0.239669	1	0.000207405	-0.536001	0.138834	0.79732	0.794918	ENSG00000134291.11	7	0.817138	1.3848e-06
chr12:48135038:48137721:clu_44161_NA:ENSG00000152556.15	7136	0.833428	1031.54	60.7458	0.000257831	12-47341624-T-C	-763515	6	6	0.0243902	1	5.30471e-06	1.74851	0.362069	0.290771	0.313353	ENSG00000152556.15	10	0.66943	1.61194e-06
chr12:48096427:48097994:clu_44156_NA:ENSG00000079387.13	7134	0.939415	4048.3	74.5338	0.000182194	12-47571150-T-C	-535158	31	31	0.126016	1	2.60182e-05	1.01006	0.228298	0.542846	0.551106	ENSG00000079387.13	12	0.770904	8.80069e-07
chr12:48151305:48153368:clu_44165_NA:ENSG00000177981.10	6993	1.00315	1207.02	70.3822	7.90374e-06	12-47547449-C-T	-633764	54	68	0.276423	1	2.36922e-07	0.771556	0.138419	0.009999	0.00934392	ENSG00000177981.10	5	0.0800965	4.33666e-06
chr12:48347343:48347907:clu_44174_NA:ENSG00000167528.12	6633	0.777176	78.0754	26.5219	0.00161574	12-48884251-G-A	532837	5	6	0.0243902	1	2.30151e-09	-1.26193	0.190906	0.217178	0.204642	ENSG00000167528.12	7	0.584315	1.31369e-05
chr12:48655060:48658632:clu_44176_NA:ENSG00000139620.12	5903	0.990336	4860.18	79.4873	0.000150971	12-48817714-C-T	135476	10	10	0.0406504	1	3.74163e-05	1.00356	0.23183	0.523248	0.524561	ENSG00000139620.12	13	0.764124	1.00057e-06
chr12:48705896:48714443:clu_44184_NA:ENSG00000129315.10	5887	0.878877	551.928	61.5217	0.000600975	12-48360418-G-A	-356580	3	3	0.0121951	1	2.16557e-05	-2.37435	0.530928	0.323568	0.341707	ENSG00000129315.10	4	0.684391	4.26742e-06
chr12:48825769:48826367:clu_44191_NA:ENSG00000167535.7	5825	0.915196	825.793	69.1522	0.000499655	12-49286740-G-T	472308	5	5	0.0203252	1	4.86025e-05	-3.14607	0.738622	0.362364	0.380429	ENSG00000167535.7	4	0.703828	3.67884e-06
chr12:48840151:48843940:clu_44198_NA:ENSG00000174243.9	5805	0.805435	276.725	39.8149	0.00293391	12-48049563-G-A	-803279	6	6	0.0243902	1	4.50121e-06	1.53793	0.315799	0.627537	0.649509	ENSG00000174243.9	12	0.792151	4.76105e-06
chr12:48921082:48921168:clu_44205_NA:ENSG00000139537.10	5826	0.821196	165.411	48.537	0.00206656	12-48381889-T-C	-522221	27	35	0.142276	1	1.72766e-05	-0.888572	0.196132	0.358164	0.380857	ENSG00000139537.10	3	0.703864	9.10034e-06
chr12:48924648:48925046:clu_44201_NA:ENSG00000134285.10	5826	1.02847	1340.81	77.5442	0.000621942	12-48903937-AAAATAAATAAAT-A	-21890	23	24	0.1	1	0.00016352	-0.993127	0.25285	0.558544	0.552609	ENSG00000134285.10	6	0.771433	4.49233e-06
chr12:48940107:48940948:clu_44206_NA:ENSG00000134287.9	5792	1.00526	1239.01	76.3777	0.00185847	12-48360418-G-A	-597133	3	3	0.0121951	1	0.000551418	-1.74307	0.487291	0.89951	0.899309	ENSG00000134287.9	6	0.829059	4.27545e-06
chr12:48968319:48970089:clu_44209_NA:ENSG00000169884.13	5769	1.02465	1710.59	82.2491	0.000832372	12-49106214-C-T	134451	4	4	0.0162602	1	0.000351708	-5.25961	1.41798	0.748325	0.751046	ENSG00000169884.13	4	0.809389	3.44882e-06
chr12:49008599:49013062:clu_44215_NA:ENSG00000181929.11	5691	0.868788	680.307	59.1227	0.000136155	12-49084875-T-C	65678	74	93	0.378049	1	1.45106e-06	-0.662744	0.128781	0.129087	0.127461	ENSG00000181929.11	7	0.473816	3.21418e-06
chr12:49042645:49042741:clu_44230_NA:ENSG00000167548.14	5681	0.744234	101.085	25.7872	0.00511509	12-48124358-T-C	-935416	3	3	0.0121951	1	7.36479e-08	-1.56497	0.267877	0.491751	0.541582	ENSG00000167548.14	30	0.769272	7.3949e-06
chr12:49066532:49066619:clu_44244_NA:ENSG00000167550.10	5692	1.00786	1403.32	77.8291	0.000361103	12-48731781-C-T	-338244	14	14	0.0569106	1	8.77376e-05	1.31091	0.319737	0.394561	0.393764	ENSG00000167550.10	4	0.708188	3.83058e-06
chr12:49105957:49106961:clu_44249_NA:ENSG00000139636.15	5620	0.952855	1881.52	65.8787	2.49941e-05	12-49131225-G-C	20327	73	84	0.344262	1	4.64828e-07	0.857391	0.158282	0.0576942	0.0541196	ENSG00000139636.15	13	0.294629	2.06188e-06
chr12:49269687:49269828:clu_44259_NA:ENSG00000167553.15	5565	0.812322	409.813	52.2313	0.000139868	12-49520186-G-A	331450	3	3	0.0121951	1	3.06052e-07	-2.23778	0.405792	0.10289	0.102215	ENSG00000167553.15	6	0.427858	3.409e-06
chr12:49186833:49188417:clu_44256_NA:ENSG00000167552.13	5560	1.01861	427.934	67.8709	0.00338079	12-48191631-CAT-C	-997693	16	17	0.0691057	1	0.000555156	0.841955	0.235509	0.758624	0.759084	ENSG00000167552.13	2	0.810894	1.33362e-05
chr12:49524896:49525944:clu_44271_NA:ENSG00000123352.17	5158	0.865159	685.333	53.8334	0.000629744	12-49856886-C-T	490302	59	73	0.299145	1	6.01081e-06	-0.823479	0.171627	0.40246	0.419777	ENSG00000123352.17	11	0.7193	3.10525e-06
chr12:49542839:49543275:clu_44274_NA:ENSG00000135519.6	4776	0.68948	344.846	47.9139	0.000174017	12-49859368-C-CAA	320211	5	5	0.0204918	1	1.35502e-07	-1.61277	0.282797	0.157884	0.154695	ENSG00000135519.6	14	0.518624	1.20111e-06
chr12:49566215:49568048:clu_44282_NA:ENSG00000187778.13	4693	0.990212	4505.54	78.2473	0.000117565	12-48676089-ATGT-A	-892064	4	4	0.0162602	1	2.4079e-05	2.1979	0.494522	0.415458	0.416056	ENSG00000187778.13	15	0.717672	1.07855e-06
chr12:49643016:49643223:clu_44298_NA:ENSG00000110844.13	4692	0.871997	1593.28	65.4073	8.02105e-05	12-48739901-C-G	-828317	13	15	0.0609756	1	2.20979e-06	-1.26331	0.250432	0.163784	0.164623	ENSG00000110844.13	16	0.531418	1.40539e-06
chr12:49749734:49752464:clu_44312_NA:ENSG00000139644.12	4564	0.91962	409.946	58.345	2.87128e-21	12-49747664-A-G	39939	19	23	0.0934959	1	2.35904e-33	1.68775	0.0904887	9.999e-05	3.35548e-17	ENSG00000139644.12	4	3.37503e-15	7.63441e-06
chr12:49656497:49656823:clu_44307_NA:ENSG00000161791.13	4563	0.866878	521.052	46.2486	0.00721896	12-50012989-G-A	304824	5	5	0.0203252	1	0.000122776	-1.85504	0.462885	0.988801	0.982964	ENSG00000161791.13	16	0.841318	4.13732e-06
chr12:49803165:49803922:clu_44317_NA:ENSG00000167566.16	4578	0.978921	3769.88	84.4372	5.18993e-05	12-49499391-G-GTTGTT	-329359	42	48	0.201681	1	1.94434e-05	0.851976	0.189329	0.183982	0.185739	ENSG00000167566.16	10	0.555347	1.20624e-06
chr12:50001252:50002247:clu_44327_NA:ENSG00000161800.12	4772	0.898997	1068.45	65.4125	3.73135e-05	12-49962391-T-TG	-70745	3	3	0.0121951	1	7.46952e-07	-3.08419	0.581383	0.0629937	0.0563466	ENSG00000161800.12	10	0.301369	2.54426e-06
chr12:50080055:50080498:clu_44333_NA:ENSG00000110881.11	4829	1.04503	371.755	82.3319	0.00108674	12-50846768-CAG-C	789220	14	14	0.057377	1	0.000479079	-1.23074	0.340103	0.319168	0.31159	ENSG00000110881.11	1	0.66943	1.76979e-05
chr12:50088637:50089840:clu_44335_NA:ENSG00000066117.14	4875	0.73279	294.542	50.1193	0.00375877	12-50928947-T-A	843975	85	109	0.443089	1	6.96295e-05	0.565075	0.135745	0.760024	0.777229	ENSG00000066117.14	9	0.81381	2.2576e-06
chr12:50112301:50118493:clu_44342_NA:ENSG00000178449.8	4910	0.850973	481.152	58.1321	5.65469e-09	12-50138405-G-GA	26426	63	77	0.316667	1	1.16378e-13	-1.10103	0.126821	0.00029997	1.94162e-05	ENSG00000178449.8	6	0.000351904	3.96985e-06
chr12:50112301:50118493:clu_44342_NA:ENSG00000272368.2	4911	0.850899	481.079	58.1327	5.65364e-09	12-50138405-G-GA	26208	63	77	0.316667	1	1.16378e-13	-1.10103	0.126821	0.00029997	1.94295e-05	ENSG00000272368.2	6	0.000351904	3.96818e-06
chr12:50130694:50134546:clu_44343_NA:ENSG00000139624.12	5011	0.988627	2463.89	74.6163	2.33779e-06	12-50123032-TA-T	-44501	68	75	0.307377	1	1.13728e-07	0.831535	0.144789	0.00549945	0.00611961	ENSG00000139624.12	12	0.0567585	1.95414e-06
chr12:50192564:50195830:clu_44347_NA:ENSG00000050405.13	5177	0.872121	349.956	55.5895	0.00231495	12-49649240-G-A	-634306	6	6	0.0243902	1	7.22325e-05	1.72469	0.415304	0.59744	0.616409	ENSG00000050405.13	4	0.78502	6.40527e-06
chr12:50474167:50475526:clu_44356_NA:ENSG00000161813.21	5228	0.828913	1127.9	60.5244	0.000376744	12-50377834-C-CA	-14549	3	3	0.0121951	1	9.08689e-06	-2.39778	0.510781	0.40486	0.435376	ENSG00000161813.21	13	0.725073	1.42128e-06
chr12:50728678:50731369:clu_44370_NA:ENSG00000066084.12	5294	0.822862	806.152	54.7348	0.00152815	12-49927962-G-T	-577145	5	5	0.0204918	1	3.16707e-05	-1.76584	0.403824	0.764724	0.774541	ENSG00000066084.12	15	0.812755	1.89236e-06
chr12:50796009:50809456:clu_44373_NA:ENSG00000123268.8	5332	0.931236	719.533	67.4805	0.000339036	12-50068355-T-C	-695355	61	71	0.288618	1	2.29805e-05	0.660279	0.148156	0.237576	0.246285	ENSG00000123268.8	4	0.623845	4.69631e-06
chr12:50925536:50929914:clu_44375_NA:ENSG00000185432.11	5329	0.917748	77.0959	39.9049	0.0297545	12-51606748-C-T	683276	8	8	0.0325203	1	0.000815256	-1.01525	0.293466	0.917608	0.915963	ENSG00000185432.11	1	0.830995	4.01058e-05
chr12:50981803:50988382:clu_44378_NA:ENSG00000110911.14	5258	0.820312	224.726	40.6006	0.00585442	12-51231964-A-T	203398	5	5	0.0203252	1	2.57992e-05	-1.88362	0.425532	0.782822	0.795658	ENSG00000110911.14	6	0.817219	6.6485e-06
chr12:51049185:51056350:clu_44385_NA:ENSG00000050426.15	5262	0.876468	2827.31	68.3416	0.000371829	12-51018252-G-A	-29710	78	102	0.414634	1	2.93516e-05	-0.569951	0.129747	0.688731	0.702476	ENSG00000050426.15	18	0.802471	8.18456e-07
chr12:51076647:51083339:clu_44389_NA:ENSG00000110925.6	5317	1.04241	1713.77	85.9576	0.000152874	12-50890811-A-G	-192853	74	83	0.340164	1	7.47947e-05	0.683912	0.165061	0.215578	0.21319	ENSG00000110925.6	4	0.594521	3.78677e-06
chr12:51096040:51099655:clu_44391_NA:ENSG00000135457.9	5600	1.02936	6857.06	80.3138	6.78656e-05	12-51016681-C-CAA	-156453	4	4	0.0163934	1	1.62043e-05	2.46363	0.541819	0.360764	0.358014	ENSG00000135457.9	17	0.690348	8.82655e-07
chr12:51198020:51198550:clu_44398_NA:ENSG00000184271.16	5709	0.975145	4218.53	77.5708	8.09593e-05	12-51371054-AATTATT-A	153346	41	47	0.191057	1	1.41632e-05	0.809867	0.176769	0.29657	0.300892	ENSG00000184271.16	13	0.662819	1.05395e-06
chr12:51241116:51246061:clu_44401_NA:ENSG00000183283.15	5786	1.04509	445.571	75.2906	0.000541661	12-52175969-G-A	937677	2	3	0.0121951	1	0.000109838	-1.41676	0.35083	0.191481	0.196721	ENSG00000183283.15	2	0.574416	1.47711e-05
chr12:51206883:51217642:clu_44400_NA:ENSG00000170545.16	5863	0.882304	783.807	58.6086	0.00166726	12-50700227-G-T	-570663	6	6	0.0243902	1	6.66815e-05	1.7426	0.417443	0.763724	0.771624	ENSG00000170545.16	6	0.812379	3.08051e-06
chr12:51284787:51287884:clu_44404_NA:ENSG00000110934.10	6019	1.02996	4568.97	84.7457	0.000258958	12-51294590-C-A	-30078	21	21	0.0875	1	0.000118776	0.947432	0.235872	0.685931	0.682012	ENSG00000110934.10	9	0.797858	1.32898e-06
chr12:51493772:51494945:clu_44417_NA:ENSG00000050438.16	6186	0.992164	3774.29	83.4662	0.000238854	12-52209287-A-C	817970	17	20	0.0813008	1	9.61285e-05	-0.972711	0.238704	0.59964	0.597627	ENSG00000050438.16	6	0.780366	1.30218e-06
chr12:51379884:51382313:clu_44411_NA:ENSG00000139629.15	6191	0.998035	5384.01	82.559	0.000137918	12-52172263-G-A	779396	72	84	0.341463	1	4.72343e-05	-0.671178	0.157295	0.526147	0.525065	ENSG00000139629.15	10	0.764429	9.44266e-07
chr12:51914073:51914439:clu_44425_NA:ENSG00000139567.12	7754	1.03432	1482.84	83.4878	0.000257243	12-51069244-G-A	-837664	20	21	0.0853659	1	0.000104671	1.04858	0.258806	0.29937	0.301321	ENSG00000139567.12	2	0.663424	4.19218e-06
chr12:51984166:51985192:clu_44429_NA:ENSG00000135503.12	7737	0.833122	704.935	50.9011	2.34655e-05	12-51882464-C-G	-69203	3	3	0.0121951	1	8.42997e-09	-2.91016	0.459992	0.0433957	0.0346064	ENSG00000135503.12	8	0.217729	2.35305e-06
chr12:52013943:52014135:clu_44434_NA:ENSG00000161835.10	7714	0.847233	176.24	36.6983	0.0142866	12-52813537-C-T	806597	68	79	0.321138	1	8.24596e-05	-0.360013	0.0874483	0.951505	0.941057	ENSG00000161835.10	3	0.834143	1.05302e-05
chr12:52043911:52054327:clu_44437_NA:ENSG00000123358.19	7697	0.967372	825.702	71.3792	0.000722558	12-52978308-A-G	955476	11	11	0.0447154	1	0.000103173	1.27858	0.315267	0.461154	0.465623	ENSG00000123358.19	2	0.741706	5.13817e-06
chr12:52070071:52070354:clu_44440_NA:ENSG00000123395.14	7723	0.98385	1306.74	73.3591	1.73049e-05	12-52059727-TTAGCTGTGCCTGGC-T	-9519	7	7	0.0284553	1	1.12865e-06	1.39915	0.268726	0.0255974	0.0239335	ENSG00000123395.14	4	0.167277	3.58288e-06
chr12:52587851:52590836:clu_44447_NA:ENSG00000170486.10	7190	0.994598	3411.87	83.9613	0.000199693	12-52600852-C-A	-686	18	18	0.0731707	1	8.26048e-05	-1.09127	0.265105	0.492351	0.496713	ENSG00000170486.10	5	0.751624	1.46092e-06
chr12:52615339:52616166:clu_44454_NA:ENSG00000186049.8	7180	0.924062	2576.96	69.2911	0.00012976	12-53547747-TTATGTATGTATG-T	929188	58	72	0.292683	1	8.13985e-06	0.760117	0.160971	0.309369	0.320506	ENSG00000186049.8	9	0.673523	1.25083e-06
chr12:52675744:52676275:clu_44459_NA:ENSG00000167768.4	7249	0.955801	362.669	62.8982	7.81975e-05	12-53221727-T-C	541320	33	38	0.154472	1	1.3323e-06	0.829571	0.160558	0.0349965	0.0333365	ENSG00000167768.4	2	0.21236	1.08957e-05
chr12:53038411:53039238:clu_44470_NA:ENSG00000063046.17	7563	0.977013	3322.04	79.1671	2.39819e-05	12-52550276-T-C	-455882	79	99	0.405738	1	4.12134e-06	0.730048	0.14924	0.0822918	0.0819806	ENSG00000063046.17	9	0.378518	1.3534e-06
chr12:53073471:53074649:clu_44475_NA:ENSG00000167778.8	7491	0.99043	1333.38	71.6427	0.0011324	12-53923616-G-A	844196	11	11	0.0447154	1	0.000190004	-1.2854	0.330819	0.780422	0.782287	ENSG00000167778.8	4	0.814618	3.6491e-06
chr12:53098051:53100712:clu_44476_NA:ENSG00000167779.7	7472	0.999011	334.397	65.2251	1.82755e-05	12-52742054-T-C	-355382	11	12	0.0487805	1	2.60559e-07	-1.5817	0.284888	0.00609939	0.00612606	ENSG00000167779.7	1	0.0567675	1.52883e-05
chr12:53118935:53119124:clu_44480_NA:ENSG00000167780.11	7453	0.957473	1118.44	71.9235	0.00189628	12-52901325-G-C	-202193	87	116	0.47541	1	0.000379831	-0.554837	0.150492	0.889211	0.888701	ENSG00000167780.11	3	0.828363	3.56978e-06
chr12:53187763:53188537:clu_44494_NA:ENSG00000139651.10	7269	0.873216	908.26	58.6274	0.00043199	12-52981590-AT-A	-199110	57	65	0.264706	1	8.05105e-06	-0.597507	0.126461	0.371563	0.388735	ENSG00000139651.10	7	0.707279	2.48772e-06
chr12:53160319:53160763:clu_44484_NA:ENSG00000139631.18	7269	0.65925	1176.16	55.6134	5.00866e-05	12-52335033-A-G	-845876	2	3	0.0121951	1	1.28055e-07	-1.35046	0.236264	0.156784	0.167543	ENSG00000139631.18	21	0.534802	2.44175e-07
chr12:53195463:53196041:clu_44500_NA:ENSG00000139626.15	7224	0.954666	8516.69	76.4943	9.42757e-06	12-52585151-G-A	-622156	44	48	0.195122	1	8.94074e-07	0.909536	0.172843	0.0905909	0.0881959	ENSG00000139626.15	20	0.396231	4.60685e-07
chr12:53231232:53231974:clu_44510_NA:ENSG00000172819.16	7139	1.01999	4718.32	80.2337	0.000167381	12-53245463-T-C	12483	7	7	0.0284553	1	4.58766e-05	1.64048	0.383758	0.541546	0.536685	ENSG00000172819.16	10	0.767751	1.21887e-06
chr12:53252268:53252818:clu_44512_NA:ENSG00000182544.8	7092	1.00192	365.998	69.3355	0.0017494	12-52558301-A-G	-692950	3	3	0.0121951	1	0.00026472	-2.4489	0.645942	0.474753	0.472211	ENSG00000182544.8	1	0.743903	1.42022e-05
chr12:53295639:53297850:clu_44518_NA:ENSG00000123349.13	6955	0.932109	2142.83	74.4591	0.000138783	12-53791979-C-T	496688	4	4	0.0162602	1	1.83433e-05	-1.82302	0.403767	0.274273	0.288557	ENSG00000123349.13	6	0.655014	1.58591e-06
chr12:53306060:53306202:clu_44520_NA:ENSG00000139637.13	6939	0.993336	1154.41	69.3082	0.000204957	12-53753665-GGTGTGT-G	453979	11	11	0.045082	1	1.50512e-05	1.0662	0.233512	0.211679	0.213431	ENSG00000139637.13	5	0.594582	4.28641e-06
chr12:53309721:53314298:clu_44525_NA:ENSG00000094914.12	6824	0.967819	3230.48	73.7349	0.000840015	12-52523127-G-A	-801737	21	23	0.0934959	1	0.000161271	-0.767125	0.195117	0.937806	0.93768	ENSG00000094914.12	13	0.833681	1.31686e-06
chr12:53380298:53381659:clu_44530_NA:ENSG00000185591.9	6680	0.886307	367.85	56.8831	0.00040649	12-52573090-C-T	-807086	7	7	0.0284553	1	5.28703e-06	-1.56091	0.323167	0.176182	0.180922	ENSG00000185591.9	3	0.54886	6.75634e-06
chr12:53442733:53443391:clu_44463_NA:ENSG00000205352.10	6467	1.00097	2584.47	86.4288	6.1314e-05	12-53628535-G-A	186930	35	39	0.158537	1	2.9086e-05	-0.737232	0.167737	0.144786	0.146224	ENSG00000205352.10	5	0.505129	2.00034e-06
chr12:53464852:53465932:clu_44534_NA:ENSG00000197111.15	6426	1.02843	12163.9	87.4041	0.000105687	12-52634342-G-T	-817760	11	12	0.0487805	1	5.78098e-05	1.59989	0.379758	0.713329	0.71305	ENSG00000197111.15	18	0.804961	4.95077e-07
chr12:53484020:53484257:clu_44537_NA:ENSG00000139625.12	6299	0.893749	576.949	50.2061	0.00147412	12-54376080-A-C	876017	16	17	0.0696721	1	1.29588e-05	-1.27188	0.276242	0.610039	0.622593	ENSG00000139625.12	5	0.787031	4.54152e-06
chr12:53505262:53505649:clu_44544_NA:ENSG00000139546.10	6296	0.929935	4666.75	73.7206	0.000244872	12-52912454-G-A	-588467	5	5	0.0203252	1	3.40729e-05	-1.92045	0.441121	0.70123	0.709056	ENSG00000139546.10	14	0.80414	7.17933e-07
chr12:53507142:53507834:clu_44547_NA:ENSG00000139574.8	6277	0.994507	702.531	72.3361	0.00191096	12-52837723-C-T	-669915	6	6	0.0243902	1	0.000398776	-1.40002	0.381205	0.737326	0.741089	ENSG00000139574.8	2	0.809009	7.09127e-06
chr12:53534659:53537415:clu_44548_NA:ENSG00000170653.18	6037	0.861599	736.226	55.4703	0.00039579	12-52890224-A-G	-736186	5	5	0.0203252	1	3.83062e-06	-1.78065	0.36267	0.30257	0.319374	ENSG00000170653.18	7	0.672365	2.81406e-06
chr12:53672645:53676053:clu_44552_NA:ENSG00000135390.17	5903	1.02664	606.153	79.2082	5.05284e-05	12-53521738-C-G	-155670	41	45	0.182927	1	9.98076e-06	-0.88222	0.188888	0.0260974	0.0271702	ENSG00000135390.17	2	0.183736	9.83871e-06
chr12:53725266:53725690:clu_44557_NA:ENSG00000012822.15	5918	0.984142	1803.61	72.5672	0.000296236	12-52802906-G-A	-924839	21	22	0.0901639	1	3.7624e-05	0.855748	0.197751	0.428157	0.421797	ENSG00000012822.15	7	0.719927	2.60031e-06
chr12:54054361:54054850:clu_44558_NA:ENSG00000198353.7	6021	1.01732	389.708	71.4503	0.00165143	12-54730936-G-C	693082	4	4	0.0162602	1	0.000303601	-2.36709	0.630919	0.472153	0.466459	ENSG00000198353.7	1	0.741773	1.45406e-05
chr12:54181647:54182504:clu_44563_NA:ENSG00000123415.15	6340	0.943573	2788.27	74.2553	0.000478022	12-54620032-T-G	431024	3	3	0.0121951	1	8.40494e-05	-2.41554	0.587485	0.754525	0.756341	ENSG00000123415.15	7	0.810342	1.31221e-06
chr12:54274309:54280008:clu_44566_NA:ENSG00000094916.15	6442	1.02766	1795.63	82.2943	8.33081e-05	12-55081442-T-C	801309	41	46	0.186992	1	2.59032e-05	-0.738467	0.166868	0.129687	0.130133	ENSG00000094916.15	4	0.478605	3.33977e-06
chr12:54282874:54283812:clu_44567_NA:ENSG00000135486.17	6442	1.02554	1811.88	85.4336	0.000226724	12-53681533-G-GA	-598660	83	108	0.442623	1	0.000109429	-0.57961	0.143491	0.326267	0.324877	ENSG00000135486.17	3	0.676421	3.2719e-06
chr12:54295304:54300785:clu_44570_NA:ENSG00000123405.13	6460	0.842195	299.156	40.3353	0.00322519	12-54226846-C-T	-74275	26	26	0.105691	1	6.41971e-06	1.06797	0.223347	0.675932	0.689049	ENSG00000123405.13	10	0.799437	5.96195e-06
chr12:54343316:54345460:clu_44572_NA:ENSG00000111481.9	6461	1.0139	3250.02	84.0804	0.000182849	12-54053018-G-A	-248184	4	5	0.0203252	1	7.57733e-05	-1.44055	0.34797	0.445555	0.441267	ENSG00000111481.9	6	0.728879	1.71084e-06
chr12:54370486:54370626:clu_44575_NA:ENSG00000161642.17	6624	0.950615	2720.01	70.6781	0.00030999	12-54286558-A-T	-104740	4	4	0.0163934	1	3.13924e-05	-2.44062	0.55784	0.585041	0.592688	ENSG00000161642.17	11	0.779375	1.40639e-06
chr12:54404246:54404430:clu_44586_NA:ENSG00000161638.10	6639	0.956047	1567.85	63.3219	0.00026995	12-54671414-C-T	251954	5	5	0.0203252	1	8.84362e-06	-2.14484	0.456233	0.362664	0.366669	ENSG00000161638.10	11	0.694079	2.5241e-06
chr12:54456153:54459089:clu_44593_NA:ENSG00000170627.10	6729	1.0316	2507.55	85.2763	0.000130643	12-54152979-T-C	-320620	47	54	0.219512	1	5.88896e-05	-0.697979	0.165871	0.268273	0.265327	ENSG00000170627.10	5	0.637436	2.44307e-06
chr12:54510466:54511803:clu_44597_NA:ENSG00000123338.12	6813	0.960229	3449.42	67.6904	0.000124402	12-54373482-GAA-G	-124229	63	82	0.333333	1	5.99608e-06	0.62168	0.129552	0.361564	0.368433	ENSG00000123338.12	16	0.694857	1.17733e-06
chr12:54573709:54575098:clu_44609_NA:ENSG00000123360.11	6970	0.999791	1945	77.4716	0.000192891	12-54676108-CAAAA-C	126758	69	85	0.348361	1	3.975e-05	-0.639514	0.148281	0.316368	0.312952	ENSG00000123360.11	5	0.66943	2.64023e-06
chr12:54974607:54984585:clu_44619_NA:ENSG00000135426.15	6516	0.840309	410.426	41.3258	1.38948e-05	12-54982952-T-C	-1794	64	75	0.304878	1	4.85857e-11	1.13443	0.152629	0.0222978	0.0137673	ENSG00000135426.15	17	0.109884	4.28091e-06
chr12:55716196:55716933:clu_44629_NA:ENSG00000135441.7	6218	1.0317	1325.89	86.5059	0.00076048	12-56115762-C-T	399725	5	5	0.0203252	1	0.000447437	1.41594	0.389118	0.622338	0.621702	ENSG00000135441.7	3	0.786568	4.62266e-06
chr12:55724049:55724322:clu_44631_NA:ENSG00000135437.9	6217	0.834312	143.805	40.7911	0.00485087	12-56528249-CA-C	807882	4	4	0.0165289	1	1.78219e-05	-1.7176	0.379794	0.565443	0.58574	ENSG00000135437.9	3	0.778401	1.1651e-05
chr12:55729355:55729662:clu_44634_NA:ENSG00000258056.2	6194	0.931341	136.39	50.6366	0.00168296	12-55866787-TTTTA-T	137683	3	3	0.0121951	1	1.79207e-05	-2.69129	0.595281	0.229277	0.234309	ENSG00000258056.2	1	0.614549	2.47975e-05
chr12:55728352:55728953:clu_44633_NA:ENSG00000135404.11	6194	1.02302	471.711	79.2495	0.00280571	12-54964566-G-A	-765141	9	9	0.0368852	1	0.00112956	-1.15779	0.344636	0.722628	0.726024	ENSG00000135404.11	2	0.806058	1.23954e-05
chr12:55794880:55796025:clu_44640_NA:ENSG00000205323.8	5990	0.853416	438.243	46.1377	0.00104107	12-56261446-C-T	443690	3	3	0.0121951	1	2.68867e-06	-2.26854	0.454006	0.425257	0.442314	ENSG00000205323.8	9	0.729224	4.44158e-06
chr12:55818419:55818999:clu_44644_NA:ENSG00000123353.9	5989	0.970363	1097.77	69.2297	0.000373835	12-55806511-G-A	-11408	3	3	0.0121951	1	3.32895e-05	2.39276	0.548837	0.345965	0.351017	ENSG00000123353.9	5	0.688388	3.93539e-06
chr12:55835615:55836126:clu_44652_NA:ENSG00000182796.13	5913	0.904698	645.551	57.6283	0.000142451	12-55275204-T-G	-554404	12	12	0.0491803	1	1.13795e-06	1.31177	0.252039	0.119888	0.114751	ENSG00000182796.13	6	0.453402	4.38094e-06
chr12:55822475:55822572:clu_44647_NA:ENSG00000135392.15	5909	0.819417	307.038	52.7112	0.000691869	12-56446709-G-A	615885	3	3	0.0122951	1	5.62535e-06	-2.55748	0.531191	0.261674	0.273175	ENSG00000135392.15	4	0.643766	4.82956e-06
chr12:55941325:55941998:clu_44665_NA:ENSG00000065357.19	5733	0.924178	193.638	27.1028	0.000257494	12-55941323-A-G	14004	46	50	0.203252	1	7.42986e-12	1.04639	0.133727	0.0624938	0.0629824	ENSG00000065357.19	35	0.323179	1.66619e-05
chr12:55902355:55903387:clu_44655_NA:ENSG00000170473.16	5713	0.892477	1068.54	58.7343	0.000328023	12-56710494-C-T	777876	4	4	0.0163934	1	5.32842e-06	-1.98006	0.41011	0.338266	0.348557	ENSG00000170473.16	10	0.68812	2.43013e-06
chr12:55969576:55971044:clu_44674_NA:ENSG00000123374.10	5572	1.03524	1370.3	86.3076	0.000474764	12-56141467-G-A	174698	76	94	0.382114	1	0.000264426	0.527829	0.139213	0.465553	0.46131	ENSG00000123374.10	4	0.739098	4.55864e-06
chr12:55991453:55992097:clu_44676_NA:ENSG00000111540.15	5557	1.01644	1157.87	71.2673	0.00116994	12-56559186-A-AT	585273	33	37	0.150407	1	0.000190588	-0.710903	0.183003	0.740226	0.736376	ENSG00000111540.15	5	0.80798	4.87026e-06
chr12:55999458:56002212:clu_44677_NA:ENSG00000139531.12	5521	0.994507	2645.17	80.5338	6.9447e-05	12-55458863-G-T	-538317	7	7	0.0286885	1	1.70951e-05	2.0534	0.452969	0.171983	0.169824	ENSG00000139531.12	7	0.537157	1.88338e-06
chr12:56032710:56033190:clu_44682_NA:ENSG00000123411.14	5497	1.05551	1386.22	87.1709	0.000515669	12-56086302-C-T	78643	9	12	0.0491803	1	0.00031014	1.2313	0.328728	0.490351	0.484428	ENSG00000123411.14	3	0.747143	5.01272e-06
chr12:56104825:56106588:clu_44683_NA:ENSG00000170515.13	5323	0.992858	187.311	61.0112	0.00202439	12-56266241-C-CAAATAAAT	161922	4	4	0.0166667	1	0.00012469	-2.23135	0.557381	0.321068	0.319214	ENSG00000170515.13	1	0.672167	2.63446e-05
chr12:56118318:56119088:clu_44685_NA:ENSG00000135482.6	5245	1.02286	822.874	86.8595	1.77065e-05	12-56582738-G-A	464579	5	5	0.0203252	1	7.97329e-06	-2.18106	0.461377	0.0123988	0.0130027	ENSG00000135482.6	2	0.104587	7.09942e-06
chr12:56130925:56131040:clu_44691_NA:ENSG00000139641.12	5243	0.683457	140.59	32.7503	0.00227346	12-55624414-T-C	-493836	4	4	0.0162602	1	2.03968e-07	-1.77442	0.316367	0.40056	0.446809	ENSG00000139641.12	16	0.731274	2.74766e-06
chr12:56155592:56157468:clu_44705_NA:ENSG00000196465.10	5105	0.954357	551.087	61.9566	0.000657831	12-56544768-C-T	392512	3	3	0.0123967	1	2.64905e-05	-2.6188	0.592542	0.322668	0.325955	ENSG00000196465.10	4	0.676867	7.10618e-06
chr12:56160320:56161387:clu_44704_NA:ENSG00000092841.18	5071	0.969581	987.845	70.3481	0.00174706	12-56219757-G-A	61596	13	13	0.0528455	1	0.000292894	-1.28995	0.342875	0.830617	0.830432	ENSG00000092841.18	6	0.818398	4.35269e-06
chr12:56172701:56172937:clu_44710_NA:ENSG00000139613.11	4981	0.970105	3851.73	73.8524	0.000112049	12-56450565-C-T	260998	72	91	0.369919	1	1.29357e-05	0.64195	0.139413	0.363264	0.365134	ENSG00000139613.11	16	0.693454	1.11985e-06
chr12:56210568:56213958:clu_44718_NA:ENSG00000181852.17	4892	0.998196	2280.77	70.7849	0.00136366	12-55642480-T-C	-579453	40	43	0.174797	1	0.000221316	0.730637	0.190155	0.955104	0.95566	ENSG00000181852.17	10	0.837978	2.23109e-06
chr12:56224521:56224834:clu_44720_NA:ENSG00000139579.12	4892	0.969565	495.964	63.5286	0.000200708	12-55297628-G-A	-924387	3	3	0.0122951	1	5.94256e-06	2.34329	0.488091	0.105089	0.103014	ENSG00000139579.12	3	0.429465	8.66882e-06
chr12:56253800:56254067:clu_44728_NA:ENSG00000139645.9	4819	0.836196	254.254	38.3357	0.00711596	12-56965289-T-A	706898	43	52	0.214876	1	2.3324e-05	-0.735918	0.165271	0.875912	0.876798	ENSG00000139645.9	12	0.826316	6.68843e-06
chr12:56267940:56269059:clu_44733_NA:ENSG00000135469.13	4813	1.03723	1189.39	83.909	0.000772566	12-55277720-T-TA	-989138	5	5	0.0204918	1	0.000370835	-2.03369	0.550566	0.590041	0.584551	ENSG00000135469.13	4	0.778401	5.30817e-06
chr12:56312499:56314529:clu_44742_NA:ENSG00000257303.1	4769	1.02153	1238.06	80.8098	0.00064921	12-55499424-A-G	-800718	13	15	0.0609756	1	0.000233645	-1.56136	0.407996	0.546745	0.542414	ENSG00000257303.1	3	0.769583	4.68446e-06
chr12:56282991:56285916:clu_44737_NA:ENSG00000062485.18	4768	0.983815	2759.47	71.633	0.000439491	12-55932335-A-G	-368057	7	8	0.0325203	1	5.57708e-05	1.13867	0.269662	0.714329	0.708914	ENSG00000062485.18	13	0.80414	1.69632e-06
chr12:56311414:56314851:clu_44741_NA:ENSG00000257727.5	4724	0.955082	986.6	63.1549	0.00078346	12-56553826-G-GT	237490	4	4	0.0169492	1	4.08343e-05	-2.02764	0.470918	0.550645	0.559934	ENSG00000257727.5	7	0.772119	3.9872e-06
chr12:56319181:56319308:clu_44745_NA:ENSG00000135473.14	4675	0.843747	1144.2	60.524	0.00122242	12-56309474-C-T	-24579	8	10	0.0409836	1	5.44477e-05	-1.67818	0.396826	0.79792	0.805269	ENSG00000135473.14	15	0.817219	1.57767e-06
chr12:56339206:56339426:clu_44757_NA:ENSG00000110944.8	4675	0.930597	125.46	50.7629	0.000259749	12-56186042-C-T	-148132	5	5	0.0203252	1	6.31804e-07	-2.35039	0.439772	0.0451955	0.041827	ENSG00000110944.8	1	0.248896	2.68276e-05
chr12:56356281:56356441:clu_44765_NA:ENSG00000170581.13	4610	0.77889	556.508	48.0997	0.000845125	12-56504633-C-T	144507	11	11	0.0447154	1	2.90542e-06	1.36056	0.273328	0.461754	0.493251	ENSG00000170581.13	19	0.751507	1.87001e-06
chr12:56422016:56422106:clu_44770_NA:ENSG00000111602.11	4468	0.867117	239.401	39.7417	0.0143408	12-55590912-C-T	-858491	4	4	0.0162602	1	0.000157238	-1.40112	0.355731	0.982802	0.97636	ENSG00000111602.11	5	0.840507	9.02224e-06
chr12:56479181:56479780:clu_44780_NA:ENSG00000135423.12	4403	1.01201	1538.57	82.8313	0.00025897	12-57139199-T-C	650785	72	95	0.386179	1	9.89685e-05	0.592436	0.14567	0.318868	0.323007	ENSG00000135423.12	4	0.674974	3.57605e-06
chr12:56522089:56562417:clu_44781_NA:ENSG00000076067.12	4275	0.807858	973.495	61.0733	6.60022e-06	12-57506918-A-T	984989	6	6	0.0243902	1	2.16518e-08	2.3136	0.378191	0.029897	0.0181008	ENSG00000076067.12	11	0.136779	1.38144e-06
chr12:56606063:56606247:clu_44795_NA:ENSG00000076108.11	3988	0.748975	503.618	45.0534	0.000111568	12-55669488-G-A	-967328	2	3	0.0121951	1	2.18165e-08	-1.88553	0.308302	0.129087	0.122978	ENSG00000076108.11	28	0.467305	1.55437e-06
chr12:56644955:56645171:clu_44801_NA:ENSG00000110955.8	3962	1.05406	1152.82	85.1284	0.000293078	12-55714517-C-CA	-931551	83	109	0.443089	1	0.000141001	0.239664	0.060382	0.264074	0.262868	ENSG00000110955.8	4	0.635455	5.98265e-06
chr12:56673065:56687250:clu_44804_NA:ENSG00000110958.15	3953	0.778008	377.87	53.6001	9.01096e-05	12-57245112-C-T	556704	6	6	0.0243902	1	2.03882e-07	2.14393	0.38224	0.0868913	0.0767285	ENSG00000110958.15	7	0.367332	2.73212e-06
chr12:56724523:56724962:clu_44806_NA:ENSG00000196531.10	3960	1.04123	896.686	83.2465	0.000550735	12-56450041-C-CAA	-281587	5	5	0.0203252	1	0.000240291	-1.67348	0.438211	0.374863	0.369998	ENSG00000196531.10	3	0.695929	7.19202e-06
chr12:56747032:56751038:clu_44810_NA:ENSG00000198056.13	3966	1.02522	2438.48	88.487	0.000327861	12-56653641-G-A	-98732	3	3	0.0121951	1	0.000213025	-2.49845	0.648418	0.542446	0.538699	ENSG00000198056.13	5	0.768475	2.42692e-06
chr12:56952990:56954906:clu_44814_NA:ENSG00000139547.7	4066	1.02414	676.258	80.0492	0.000517142	12-56678828-T-G	-280546	6	6	0.0243902	1	0.000167339	2.09389	0.533984	0.287971	0.284214	ENSG00000139547.7	2	0.652958	8.69936e-06
chr12:56952990:56954906:clu_44814_NA:ENSG00000166860.2	4122	1.01271	718.896	81.0702	0.000475979	12-56678828-T-G	-327618	6	6	0.0243902	1	0.000167339	2.09389	0.533984	0.286871	0.284057	ENSG00000166860.2	2	0.652946	7.68339e-06
chr12:57060945:57063119:clu_44819_NA:ENSG00000166881.9	4257	0.830638	364.952	52.8792	0.00375523	12-56501155-C-G	-586908	9	9	0.0365854	1	0.000108049	-1.08659	0.268768	0.794621	0.8039	ENSG00000166881.9	6	0.817219	4.45524e-06
chr12:57093195:57094612:clu_44826_NA:ENSG00000166886.12	4261	1.01181	1614.41	83.4574	1.34504e-05	12-57278747-C-T	189853	9	9	0.0365854	1	3.82054e-06	1.73389	0.353099	0.019698	0.0204265	ENSG00000166886.12	5	0.149132	3.40424e-06
chr12:57210480:57210718:clu_44862_NA:ENSG00000123384.13	4331	0.889505	519.078	39.4595	0.00580259	12-56705516-C-T	-422977	5	5	0.0203252	1	1.92563e-05	-1.71669	0.381276	0.969203	0.961051	ENSG00000123384.13	16	0.839029	4.89837e-06
chr12:57100090:57100846:clu_44828_NA:ENSG00000166888.11	4334	0.915642	2024.72	70.0111	0.00017187	12-56848433-C-T	-283706	33	35	0.143443	1	1.31624e-05	-0.841092	0.182837	0.324768	0.334765	ENSG00000166888.11	15	0.680299	1.50491e-06
chr12:57231000:57231713:clu_44865_NA:ENSG00000182199.10	4348	0.960283	1349.31	71.5619	0.000803043	12-57052108-C-CA	-177219	16	17	0.0702479	1	0.00012075	0.894186	0.222868	0.672533	0.678164	ENSG00000182199.10	8	0.797795	3.0108e-06
chr12:57246901:57248126:clu_44874_NA:ENSG00000185482.7	4392	1.02451	2755.96	86.7419	0.000302468	12-57233934-G-A	-17259	69	83	0.340164	1	0.000168472	0.611456	0.156009	0.553045	0.554236	ENSG00000185482.7	6	0.771433	2.13896e-06
chr12:57297894:57298090:clu_44877_NA:ENSG00000179912.20	4687	0.932532	4454.41	70.684	0.000438509	12-58251776-GCACACACACACACACACA-G	820771	7	9	0.0378151	1	4.95248e-05	1.26146	0.29651	0.873013	0.873353	ENSG00000179912.20	26	0.825432	7.65013e-07
chr12:57463791:57463999:clu_44885_NA:ENSG00000111087.9	4771	1.02537	471.952	84.719	0.00257251	12-56616556-A-T	-843579	5	5	0.0203252	1	0.00149097	2.13924	0.653663	0.69603	0.693748	ENSG00000111087.9	1	0.800509	1.25492e-05
chr12:57504299:57506017:clu_44908_NA:ENSG00000166986.14	4851	0.81536	433.01	42.8078	0.000477186	12-56542479-T-A	-932966	7	8	0.0325203	1	2.07455e-07	1.48003	0.264062	0.268673	0.269822	ENSG00000166986.14	26	0.640989	3.31004e-06
chr12:57474176:57474452:clu_44888_NA:ENSG00000123329.17	4935	0.708501	486.527	51.0109	1.07573e-16	12-57466263-C-T	-22551	5	5	0.0203252	1	1.57075e-29	3.27991	0.198649	9.999e-05	4.27557e-10	ENSG00000123329.17	19	1.52741e-08	1.05513e-06
chr12:57517753:57520418:clu_44915_NA:ENSG00000175197.11	4968	0.968371	169.658	60.0399	2.90337e-05	12-57704963-C-T	184446	24	26	0.105691	1	1.61404e-07	-1.15938	0.204739	0.00609939	0.005889	ENSG00000175197.11	1	0.0552127	2.51605e-05
chr12:57528718:57528946:clu_44921_NA:ENSG00000166987.14	4968	0.965951	1597.24	70.7972	0.000216543	12-56692826-A-G	-827884	8	9	0.0365854	1	1.99191e-05	-0.805338	0.179214	0.30327	0.308402	ENSG00000166987.14	11	0.667163	2.6333e-06
chr12:57532643:57532733:clu_44926_NA:ENSG00000175203.15	4951	0.969583	2262.75	70.9839	0.000577561	12-57874046-G-A	326715	11	11	0.0447154	1	7.36407e-05	-1.44381	0.348106	0.741426	0.740428	ENSG00000175203.15	13	0.808989	1.90025e-06
chr12:57591463:57594025:clu_44929_NA:ENSG00000166908.17	5080	0.887847	938.511	59.9083	0.00222963	12-56957144-G-A	-634030	6	7	0.0284553	1	0.000125053	-1.18972	0.297245	0.90241	0.898936	ENSG00000166908.17	9	0.829059	2.67724e-06
chr12:57616017:57616284:clu_44941_NA:ENSG00000240771.6	5132	1.0508	444.903	84.2717	0.00411616	12-58337039-CT-C	726859	40	46	0.194915	1	0.00243645	-0.649557	0.208503	0.827117	0.827501	ENSG00000240771.6	1	0.81826	1.5242e-05
chr12:57718421:57718993:clu_44948_NA:ENSG00000135506.15	5128	0.991966	2363.51	75.653	8.46135e-25	12-57721488-T-C	27533	91	123	0.5	1	1.90777e-30	1.32877	0.0781124	9.999e-05	2.94271e-21	ENSG00000135506.15	11	4.4833e-19	2.07708e-06
chr12:57745217:57745745:clu_44959_NA:ENSG00000135452.9	5140	0.971967	640.916	72.9526	0.00596856	12-57627411-TAA-T	-110602	63	70	0.285714	1	0.00178772	0.464635	0.144515	0.979802	0.979702	ENSG00000135452.9	3	0.840614	6.80618e-06
chr12:57741708:57741912:clu_44952_NA:ENSG00000135439.11	5145	0.955607	110.189	25.1071	0.000929673	12-57751373-C-T	9216	88	116	0.471545	1	1.10632e-10	0.86952	0.11978	0.113389	0.109857	ENSG00000135439.11	14	0.443393	3.58227e-05
chr12:57757084:57758108:clu_44962_NA:ENSG00000139266.5	5168	1.03039	464.43	78.3548	0.000334403	12-58486912-T-G	731814	80	99	0.402439	1	8.46043e-05	0.575318	0.139985	0.132587	0.134025	ENSG00000139266.5	2	0.483461	1.31043e-05
chr12:57751342:57751500:clu_44960_NA:ENSG00000135446.16	5171	1.02662	628.918	86.8306	0.000215538	12-57497081-AAC-A	-258932	10	10	0.0406504	1	0.000117815	-1.13869	0.283329	0.117688	0.118738	ENSG00000135446.16	2	0.459859	9.48148e-06
chr12:57782858:57783110:clu_44969_NA:ENSG00000123427.16	5205	0.989558	1000.63	75.5606	0.000430378	12-57865904-A-G	94412	14	14	0.0569106	1	8.51605e-05	-1.28477	0.312742	0.353365	0.355023	ENSG00000123427.16	4	0.689862	4.83793e-06
chr12:57769404:57769565:clu_44966_NA:ENSG00000037897.16	5207	0.835816	433.689	60.0088	0.00217889	12-58427662-C-A	654869	11	11	0.0447154	1	0.000122333	-1.21237	0.302444	0.661834	0.684874	ENSG00000037897.16	4	0.797941	3.90874e-06
chr12:57783283:57786163:clu_44970_NA:ENSG00000123297.17	5210	1.01899	1779.27	76.4165	7.80508e-15	12-57774209-A-G	-8380	71	80	0.327869	1	6.49908e-18	-1.36734	0.127971	9.999e-05	8.56746e-12	ENSG00000123297.17	6	3.80939e-10	3.21446e-06
chr12:57808548:57809542:clu_44976_NA:ENSG00000135407.10	5221	0.763135	273.748	39.5302	5.38936e-10	12-57809594-T-A	-9110	8	8	0.0325203	1	7.67161e-22	2.86159	0.227663	0.00059994	6.63756e-06	ENSG00000135407.10	16	0.000130981	3.28162e-06
chr12:57829596:57846372:clu_44983_NA:ENSG00000175215.10	5265	0.68799	52.598	24.251	0.0354216	12-56892752-A-C	-953987	6	6	0.0243902	1	3.01089e-05	-0.757514	0.172708	0.935206	0.916212	ENSG00000175215.10	8	0.830995	7.75903e-06
chr12:57935553:57935839:clu_44984_NA:ENSG00000257698.1	5280	1.03406	733.707	85.1238	0.000413645	12-57659531-G-A	-276644	10	10	0.0406504	1	0.000205806	1.32648	0.343387	0.248775	0.247072	ENSG00000257698.1	2	0.623971	8.46052e-06
chr12:57941888:57945628:clu_44985_NA:ENSG00000166896.7	5277	1.03768	1241.17	83.7069	0.0011867	12-57879727-G-A	-61814	8	8	0.0333333	1	0.000588796	-1.41625	0.398102	0.764424	0.758618	ENSG00000166896.7	3	0.810894	5.09913e-06
chr12:59775475:59779423:clu_44988_NA:ENSG00000118596.11	6083	0.980686	317.363	63.0332	0.000120266	12-59028573-A-C	-567494	6	6	0.0243902	1	2.57423e-06	-1.89747	0.378939	0.0448955	0.0402178	ENSG00000118596.11	2	0.242231	1.44798e-05
chr12:62255314:62258763:clu_44990_NA:ENSG00000257880.1	6882	1.032	691.29	86.5224	0.000951866	12-62668684-GT-G	523041	52	63	0.256098	1	0.000571073	0.642927	0.180262	0.469753	0.46683	ENSG00000257880.1	1	0.741773	8.88083e-06
chr12:62381219:62381490:clu_44994_NA:ENSG00000135655.15	6854	0.943493	8170.19	79.5814	0.000120424	12-61642175-A-G	-618163	13	13	0.0532787	1	2.9011e-05	1.22132	0.277837	0.647735	0.650808	ENSG00000135655.15	21	0.792785	4.47591e-07
chr12:61710417:61753622:clu_44989_NA:ENSG00000198673.10	6856	0.892423	749.628	67.9604	0.000473691	12-62890717-TACAC-T	611567	25	28	0.118644	1	3.87579e-05	-0.828593	0.191824	0.337066	0.351953	ENSG00000198673.10	3	0.688878	3.46272e-06
chr12:62508480:62524515:clu_45001_NA:ENSG00000061987.14	6716	0.810386	1391.75	56.5453	0.00034814	12-63411248-C-A	944431	8	8	0.0325203	1	3.84926e-06	-1.72704	0.351837	0.455154	0.483974	ENSG00000061987.14	20	0.746977	9.87314e-07
chr12:62648636:62667178:clu_45013_NA:ENSG00000111110.11	7530	1.05817	791.527	81.6183	0.000349952	12-63548578-A-C	613541	9	9	0.0365854	1	0.000123866	-1.73634	0.433531	0.218778	0.218017	ENSG00000111110.11	2	0.59658	8.90011e-06
chr12:63569349:63570758:clu_45020_NA:ENSG00000177990.11	6948	1.02235	1495.53	87.9516	0.000488171	12-64188207-G-A	519358	65	80	0.325203	1	0.000311279	0.543995	0.145274	0.509049	0.507545	ENSG00000177990.11	2	0.757022	3.89551e-06
chr12:63789931:63802091:clu_45027_NA:ENSG00000118600.11	6805	1.01501	4208.12	84.6863	0.000400633	12-62835955-T-C	-943848	4	4	0.0162602	1	0.000191243	2.20714	0.568312	0.810219	0.810573	ENSG00000118600.11	8	0.817219	1.3295e-06
chr12:64187652:64193847:clu_45029_NA:ENSG00000174206.12	5952	0.917267	142.804	53.9059	0.0132567	12-64580575-A-AAC	358279	75	90	0.369748	1	0.00104888	0.495776	0.146577	0.868413	0.870349	ENSG00000174206.12	1	0.825245	2.15773e-05
chr12:64431823:64433414:clu_45037_NA:ENSG00000184575.11	5523	0.801304	247.209	37.2816	0.00172772	12-64484010-T-TACAC	79660	23	25	0.102459	1	5.87688e-07	-1.05439	0.196654	0.424658	0.452613	ENSG00000184575.11	11	0.734286	5.14288e-06
chr12:64497050:64497163:clu_45048_NA:ENSG00000183735.9	5467	0.859063	295.356	37.0615	0.00136375	12-63468143-A-C	-983737	6	6	0.0243902	1	3.05249e-07	-1.68148	0.304881	0.386061	0.403729	ENSG00000183735.9	11	0.712786	6.88189e-06
chr12:64610743:64684787:clu_45051_NA:ENSG00000153179.12	5298	1.0303	1431.39	84.1972	0.000599285	12-64824072-C-CT	317071	68	77	0.313559	1	0.000286365	-0.440401	0.116859	0.570743	0.562142	ENSG00000153179.12	3	0.772448	4.24995e-06
chr12:64716813:64720022:clu_45054_NA:ENSG00000135677.10	4644	0.959616	321.638	68.5089	0.0012761	12-65708143-AATTTATTATTTATT-A	948696	5	5	0.0203252	1	0.000158735	1.9207	0.487977	0.351065	0.356483	ENSG00000135677.10	2	0.690222	1.25794e-05
chr12:64781286:64785881:clu_45057_NA:ENSG00000215159.3	4643	0.946395	208.592	61.1289	0.0104579	12-63916303-G-A	-843218	7	7	0.0284553	1	0.00147568	-1.38474	0.422698	0.89751	0.898332	ENSG00000215159.3	1	0.829059	1.78595e-05
chr12:64866903:64870602:clu_45061_NA:ENSG00000111490.12	4667	0.975504	1933.6	72.2632	0.00145147	12-65508485-C-T	727292	3	3	0.0121951	1	0.000278463	2.55143	0.675574	0.945405	0.94246	ENSG00000111490.12	9	0.83452	2.30436e-06
chr12:65171118:65210926:clu_45062_NA:ENSG00000174106.2	4808	0.878076	376.903	50.551	0.00773794	12-65069266-C-T	-100305	16	17	0.0691057	1	0.000272657	0.914826	0.241842	0.965003	0.95816	ENSG00000174106.2	6	0.83839	6.21303e-06
chr12:65328603:65368998:clu_45069_NA:ENSG00000174099.10	4960	1.0041	1184.98	79.707	0.00132693	12-64513910-C-T	-764733	4	4	0.0162602	1	0.00048721	-2.2451	0.621268	0.791621	0.791421	ENSG00000174099.10	3	0.81633	4.4412e-06
chr12:66129113:66130705:clu_45077_NA:ENSG00000139233.6	6131	0.964961	256.116	61.2941	0.000362346	12-66248033-C-T	117265	5	5	0.0204918	1	9.76363e-06	-2.20477	0.47149	0.10009	0.0978153	ENSG00000139233.6	1	0.419266	1.63243e-05
chr12:66161172:66169855:clu_45083_NA:ENSG00000155957.17	6247	1.01033	4270.87	82.0145	8.13381e-05	12-66200980-T-G	30908	20	23	0.0934959	1	2.44144e-05	-0.84317	0.189865	0.293771	0.28875	ENSG00000155957.17	9	0.655014	1.27626e-06
chr12:66194204:66196880:clu_45087_NA:ENSG00000090376.10	6293	0.920275	2401.99	63.4874	8.63916e-05	12-66333987-C-G	145108	3	3	0.0121951	1	1.7263e-06	2.52929	0.495515	0.214379	0.220213	ENSG00000090376.10	15	0.598479	1.30857e-06
chr12:66302790:66304731:clu_45094_NA:ENSG00000127311.9	6589	0.914581	1750.25	64.0222	0.000175034	12-65409116-T-TTA	-893429	4	4	0.0162602	1	5.29922e-06	-2.22785	0.461302	0.29707	0.304059	ENSG00000127311.9	9	0.664719	1.72849e-06
chr12:67282053:67292622:clu_45105_NA:ENSG00000111530.12	7582	0.861603	266.178	38.6561	0.00166748	12-67520238-A-G	250957	6	6	0.0243902	1	8.621e-07	-1.60634	0.304758	0.409259	0.429878	ENSG00000111530.12	4	0.722415	7.78502e-06
chr12:67649945:67657106:clu_45109_NA:ENSG00000127334.10	7071	1.05212	2205.66	83.195	0.000502119	12-68535764-G-A	887426	4	4	0.0162602	1	0.000215642	2.23141	0.579634	0.656534	0.648432	ENSG00000127334.10	3	0.79174	3.09579e-06
chr12:67989579:67995941:clu_45113_NA:ENSG00000255733.5	7034	1.0066	1851.57	78.6925	0.00180678	12-68962247-G-A	972802	26	26	0.107438	1	0.000644802	0.952358	0.269765	0.965603	0.964389	ENSG00000255733.5	3	0.83925	2.88267e-06
chr12:68313552:68313644:clu_45120_NA:ENSG00000111554.14	7154	0.797902	1090.46	52.4696	0.000179955	12-67726274-T-TAAA	-606107	6	6	0.0243902	1	5.06779e-07	-1.6448	0.304787	0.252075	0.268996	ENSG00000111554.14	16	0.640935	1.13147e-06
chr12:68433371:68442064:clu_45126_NA:ENSG00000251301.6	7181	0.985589	3596.4	65.5251	0.000161976	12-68434993-A-G	-16670	74	89	0.361789	1	6.09924e-06	-0.646251	0.134792	0.444656	0.448656	ENSG00000251301.6	12	0.73225	1.3152e-06
chr12:68624873:68648699:clu_45129_NA:ENSG00000127314.17	7108	1.0495	2232.38	79.1059	0.000623213	12-68531503-A-G	-79336	20	21	0.0860656	1	0.000190456	-0.949226	0.244341	0.735826	0.734237	ENSG00000127314.17	4	0.807591	3.01726e-06
chr12:68733612:68734708:clu_45137_NA:ENSG00000111581.9	7294	0.913212	2216.05	66.3342	0.000798161	12-68928181-C-A	241447	6	6	0.0243902	1	6.43371e-05	-1.74841	0.417866	0.848815	0.85186	ENSG00000111581.9	11	0.822011	1.35259e-06
chr12:68752190:68759157:clu_45141_NA:ENSG00000175782.9	7357	0.930131	2007.75	72.1899	0.00168097	12-69620184-C-A	874078	10	10	0.0406504	1	0.000333729	-1.27725	0.342936	0.975202	0.970513	ENSG00000175782.9	6	0.840259	1.67089e-06
chr12:68824651:68828771:clu_45146_NA:ENSG00000135679.22	7283	0.8824	733.59	54.149	0.000441629	12-69120667-G-C	312491	32	34	0.138211	1	3.50758e-06	-0.874763	0.177381	0.327767	0.333989	ENSG00000135679.22	7	0.679722	3.2937e-06
chr12:68885889:68932678:clu_45152_NA:ENSG00000135678.11	7424	1.06477	2322.7	84.7102	0.00120731	12-68377714-A-G	-593856	6	6	0.0243902	1	0.000647207	-1.70208	0.482285	0.934807	0.931918	ENSG00000135678.11	4	0.833593	3.13704e-06
chr12:69258145:69258590:clu_45163_NA:ENSG00000111605.16	7613	0.857059	471.071	45.3729	0.00293531	12-68963426-T-C	-276111	4	4	0.0162602	1	1.76071e-05	1.47493	0.325909	0.793121	0.797768	ENSG00000111605.16	8	0.817219	4.24909e-06
chr12:69350272:69352220:clu_45164_NA:ENSG00000090382.6	7638	1.03317	774.004	83.2619	0.00271711	12-68927194-T-C	-421147	4	4	0.017094	1	0.00143955	1.41169	0.429902	0.873613	0.87145	ENSG00000090382.6	2	0.825432	7.98171e-06
chr12:69365884:69370706:clu_45172_NA:ENSG00000127337.6	7626	0.964991	1057.53	67.9777	0.000236429	12-69013325-T-C	-346378	5	5	0.0203252	1	1.50701e-05	1.95655	0.428543	0.236676	0.236146	ENSG00000127337.6	4	0.616071	3.95401e-06
chr12:69532056:69562180:clu_45178_NA:ENSG00000166225.8	7715	1.04057	2743.07	81.24	0.000144676	12-69920059-C-T	449710	11	12	0.0487805	1	4.32745e-05	-1.41968	0.330904	0.309969	0.308762	ENSG00000166225.8	5	0.667384	2.34287e-06
chr12:69593103:69593510:clu_45181_NA:ENSG00000166226.12	7848	0.87444	192.047	43.0132	0.000209761	12-70019475-C-T	434141	4	5	0.0203252	1	3.86675e-08	-2.04617	0.341728	0.0692931	0.0620646	ENSG00000166226.12	2	0.320533	1.18749e-05
chr12:69795344:69800209:clu_45185_NA:ENSG00000127328.21	7952	1.02959	6349.91	83.1704	0.000183266	12-68890431-C-A	-848250	21	23	0.0934959	1	6.93521e-05	1.08202	0.25986	0.679932	0.676	ENSG00000127328.21	9	0.797385	9.54338e-07
chr12:70342168:70342258:clu_45195_NA:ENSG00000111596.11	7658	0.956696	3311.93	66.9434	0.000235816	12-71056364-T-C	813370	7	7	0.0284553	1	1.28882e-05	-1.98629	0.431275	0.557244	0.562709	ENSG00000111596.11	17	0.772448	1.19971e-06
chr12:70242893:70243066:clu_45188_NA:ENSG00000257815.5	7658	1.05702	788.415	80.035	2.55682e-06	12-70243049-G-A	-311	37	40	0.162602	1	3.40164e-07	1.03201	0.187981	0.00079992	0.00137848	ENSG00000257815.5	2	0.0164151	8.8825e-06
chr12:70400336:70430485:clu_45198_NA:ENSG00000135643.4	7632	1.02066	266.729	63.703	0.00490317	12-70908555-T-C	542279	7	7	0.0284553	1	0.000622203	-1.49193	0.421328	0.724528	0.722982	ENSG00000135643.4	1	0.805984	2.16395e-05
chr12:71664580:71674203:clu_45217_NA:ENSG00000173451.6	6134	1.0029	393.523	74.8795	0.00025994	12-71890437-CT-C	227428	4	4	0.0165289	1	4.22496e-05	-2.59869	0.604815	0.0991901	0.0964788	ENSG00000173451.6	1	0.416543	1.32828e-05
chr12:71629037:71629609:clu_45206_NA:ENSG00000133858.15	6124	0.788015	130.524	27.8422	0.0258248	12-71883132-C-CT	215407	14	15	0.0619835	1	3.77407e-05	-0.568152	0.131317	0.991101	0.97946	ENSG00000133858.15	13	0.840614	8.66611e-06
chr12:71689704:71696436:clu_45219_NA:ENSG00000139291.13	6106	1.03957	475.635	76.8155	0.00279046	12-70729326-GTCTATCTA-G	-956761	6	6	0.0243902	1	0.0009348	-1.35855	0.397497	0.724728	0.721087	ENSG00000139291.13	2	0.805984	1.34398e-05
chr12:71921454:71922983:clu_45227_NA:ENSG00000121749.15	6244	0.89559	1667.24	62.2264	0.000664501	12-70912486-A-T	-927221	5	5	0.0203252	1	2.80025e-05	-1.79224	0.406856	0.70063	0.712304	ENSG00000121749.15	15	0.804961	1.59202e-06
chr12:75481054:75481834:clu_45236_NA:ENSG00000139278.9	6560	0.99097	2418.69	78.9374	5.69224e-09	12-75478476-G-T	-2204	51	59	0.239837	1	2.01463e-10	-0.871244	0.122152	9.999e-05	1.52898e-05	ENSG00000139278.9	6	0.000283368	2.01799e-06
chr12:75499951:75501723:clu_45238_NA:ENSG00000257497.2	6540	1.01048	641.178	69.1289	0.00027481	12-75641212-G-A	151392	85	104	0.422764	1	2.17427e-05	0.616335	0.137851	0.155184	0.157878	ENSG00000257497.2	2	0.521953	8.50823e-06
chr12:75499951:75501723:clu_45238_NA:ENSG00000111615.13	6514	1.01637	627.94	68.8072	0.000284056	12-75641212-G-A	129591	85	104	0.422764	1	2.17427e-05	0.616335	0.137851	0.154585	0.157619	ENSG00000111615.13	2	0.521702	8.9772e-06
chr12:76060279:76074203:clu_45245_NA:ENSG00000187109.13	6512	0.965624	1839.94	73.5508	0.000580541	12-75935452-C-T	-149581	4	4	0.0162602	1	9.92687e-05	2.11437	0.519994	0.669033	0.670793	ENSG00000187109.13	7	0.796674	2.28141e-06
chr12:76347787:76348162:clu_45250_NA:ENSG00000179941.6	7035	0.907548	174.726	51.0872	5.3187e-05	12-75730519-G-A	-617923	3	3	0.0121951	1	3.93803e-08	-3.47838	0.581319	0.0174983	0.0147827	ENSG00000179941.6	1	0.116449	1.65093e-05
chr12:76402766:76410564:clu_45254_NA:ENSG00000091039.16	7321	0.898036	1107.92	51.9924	0.000232358	12-77372747-T-C	812938	8	9	0.0365854	1	7.05526e-07	-1.45629	0.273818	0.266973	0.273118	ENSG00000091039.16	11	0.643766	2.43718e-06
chr12:76809857:76815146:clu_45264_NA:ENSG00000186908.14	7397	0.791335	579.883	46.1572	0.00122248	12-75938848-C-G	-824740	9	9	0.0365854	1	3.70955e-06	-1.44865	0.294576	0.583242	0.612697	ENSG00000186908.14	18	0.783725	2.00806e-06
chr12:79596658:79613575:clu_45275_NA:ENSG00000177425.10	5131	1.0163	547.413	88.5	0.00346646	12-79222380-T-TTTTTTTC	-468717	59	69	0.280992	1	0.00258695	-0.571191	0.184507	0.847215	0.846663	ENSG00000177425.10	1	0.82116	1.02934e-05
chr12:79798584:79806166:clu_45282_NA:ENSG00000058272.16	5213	0.997214	3868.68	76.5103	0.000323759	12-80871606-C-T	936146	4	4	0.0162602	1	6.67121e-05	1.7653	0.422892	0.714329	0.715319	ENSG00000058272.16	14	0.805984	1.30795e-06
chr12:80848175:80848251:clu_45288_NA:ENSG00000111052.7	6371	1.03117	1539.99	81.525	0.00128097	12-81149757-C-T	211832	45	56	0.229508	1	0.000541752	0.531116	0.148261	0.853915	0.853999	ENSG00000111052.7	5	0.822695	3.96879e-06
chr12:82477352:82478932:clu_45294_NA:ENSG00000127720.7	6875	0.769955	602.095	53.9725	1.93398e-05	12-83021175-G-A	662678	3	3	0.0121951	1	1.61289e-08	-2.68693	0.434562	0.0460954	0.0349289	ENSG00000127720.7	10	0.218475	1.591e-06
chr12:82357269:82358223:clu_45290_NA:ENSG00000133773.11	6877	1.04576	632.864	84.5943	0.000575721	12-83091362-AG-A	732574	3	3	0.0121951	1	0.000283186	-2.17188	0.575811	0.282672	0.284684	ENSG00000133773.11	2	0.653508	1.04367e-05
chr12:82896646:82930431:clu_45296_NA:ENSG00000179104.8	7457	0.917296	1298.52	71.4608	0.000282305	12-83055705-G-GGTGT	368825	5	5	0.0204918	1	3.07421e-05	-1.92484	0.439399	0.328867	0.347358	ENSG00000179104.8	7	0.68768	2.37281e-06
chr12:88045779:88046807:clu_45301_NA:ENSG00000133641.17	5374	1.06407	1192.78	81.2713	0.00021173	12-87905879-G-A	-127967	3	3	0.0121951	1	6.72564e-05	2.64567	0.634127	0.191981	0.197861	ENSG00000133641.17	5	0.575276	6.08695e-06
chr12:88059020:88059898:clu_45303_NA:ENSG00000198707.14	5199	0.853493	1645.57	71.4733	0.00128153	12-88012517-A-G	-129699	11	12	0.0487805	1	0.00021912	-1.08254	0.281533	0.913809	0.906811	ENSG00000198707.14	14	0.829912	1.18343e-06
chr12:88153509:88154288:clu_45314_NA:ENSG00000139324.11	5199	1.03107	1558.66	88.1278	0.000178691	12-88660777-G-A	518481	10	10	0.0409836	1	0.000108437	-1.6224	0.4014	0.229077	0.230032	ENSG00000139324.11	4	0.610591	3.91905e-06
chr12:89349561:89351640:clu_45323_NA:ENSG00000139318.7	4703	0.995982	654.32	74.4916	0.000777749	12-89356798-A-T	3527	39	48	0.20339	1	0.000158297	-0.45152	0.114691	0.40196	0.400932	ENSG00000139318.7	3	0.712025	7.67873e-06
chr12:89525796:89540108:clu_45330_NA:ENSG00000270344.2	4835	1.00151	388.903	78.7353	0.00383623	12-90003111-T-A	477457	30	33	0.134146	1	0.00157334	0.696646	0.213976	0.773123	0.775221	ENSG00000270344.2	1	0.812945	1.33346e-05
chr12:89425379:89466770:clu_45324_NA:ENSG00000139323.13	4834	0.977179	4675.9	84.097	0.000514926	12-89171992-T-TA	-354032	3	3	0.0128205	1	0.000239915	2.12846	0.557284	0.915408	0.913633	ENSG00000139323.13	10	0.830878	9.62481e-07
chr12:89561275:89593318:clu_45332_NA:ENSG00000258302.2	4790	1.0383	517.695	86.7629	0.00504817	12-89206100-T-C	-355029	31	35	0.143443	1	0.00350946	-0.724704	0.241982	0.923208	0.922003	ENSG00000258302.2	1	0.831831	1.22647e-05
chr12:89599299:89603043:clu_45336_NA:ENSG00000070961.15	4994	0.854292	1950.52	69.1114	0.00103976	12-89698324-C-T	-10976	3	4	0.0162602	1	0.000129	-2.19665	0.550008	0.90441	0.898362	ENSG00000070961.15	15	0.829059	1.00455e-06
chr12:91986697:91987533:clu_45349_NA:ENSG00000257242.7	6563	1.01509	1841.25	83.1973	0.000379347	12-92307887-A-AGTGTGT	164973	5	5	0.0208333	1	0.000157438	1.87175	0.475263	0.49675	0.495453	ENSG00000257242.7	3	0.751507	3.03991e-06
chr12:92467002:92482018:clu_45360_NA:ENSG00000205056.8	6584	1.00685	392.624	70.5934	0.000558196	12-92273437-T-TATCCATCCATCC	-193014	6	6	0.0247934	1	6.72325e-05	-1.87306	0.448933	0.19688	0.194183	ENSG00000205056.8	1	0.57057	1.36136e-05
chr12:92782135:92787867:clu_45366_NA:ENSG00000102189.16	6627	0.863941	303.091	40.386	0.00102561	12-92436150-C-G	-493181	16	17	0.0691057	1	4.9935e-07	-1.10104	0.203896	0.316268	0.333612	ENSG00000102189.16	8	0.67969	6.9583e-06
chr12:93381031:93394609:clu_45380_NA:ENSG00000173598.13	6958	0.998598	3074.67	73.0201	0.000251942	12-93524328-G-A	146445	11	11	0.0447154	1	3.23759e-05	1.3367	0.30609	0.542346	0.539839	ENSG00000173598.13	8	0.768602	1.65883e-06
chr12:93467554:93469189:clu_45384_NA:ENSG00000198015.12	6849	1.01611	1411.56	79.8537	0.000292972	12-93392073-A-G	-75415	57	68	0.276423	1	8.46059e-05	0.659712	0.160519	0.330667	0.331106	ENSG00000198015.12	3	0.679529	3.98769e-06
chr12:93571216:93572685:clu_45391_NA:ENSG00000120833.13	6885	0.981496	826.587	71.0326	0.000392978	12-93926072-C-G	356258	10	10	0.0406504	1	4.48015e-05	-1.64682	0.384673	0.287071	0.285858	ENSG00000120833.13	2	0.653921	5.58606e-06
chr12:93566970:93567064:clu_45390_NA:ENSG00000246985.7	6887	1.01259	876.746	87.2973	0.00188387	12-93564733-A-T	-7035	15	16	0.0650407	1	0.00125658	1.05711	0.317801	0.806219	0.804953	ENSG00000246985.7	1	0.817219	6.29601e-06
chr12:93679072:93849970:clu_45393_NA:ENSG00000169372.12	6938	1.0241	1436.74	82.1054	0.000793368	12-93805575-T-TATAAATAA	128200	43	49	0.20082	1	0.000329064	0.673743	0.180699	0.670433	0.67062	ENSG00000169372.12	2	0.796674	4.09394e-06
chr12:93679072:93849970:clu_45393_NA:ENSG00000258303.1	7352	1.02218	1660.43	82.7121	0.000758407	12-93805575-T-TATAAATAA	-30592	43	49	0.20082	1	0.000329064	0.673743	0.180699	0.707629	0.707983	ENSG00000258303.1	2	0.80398	3.50526e-06
chr12:94255296:94255904:clu_45395_NA:ENSG00000136040.8	7738	0.796378	1196.78	46.6844	0.000622282	12-94683111-A-G	534388	4	4	0.0162602	1	1.1263e-06	2.12281	0.407678	0.593541	0.625847	ENSG00000136040.8	25	0.787313	1.01726e-06
chr12:94310107:94312914:clu_45407_NA:ENSG00000173588.14	8179	0.892649	947.006	52.2499	0.000500868	12-95109116-C-T	649128	4	4	0.0162602	1	2.89976e-06	-1.91593	0.384862	0.417558	0.432506	ENSG00000173588.14	8	0.724122	2.74535e-06
chr12:94582538:94650353:clu_45418_NA:ENSG00000057704.12	8380	0.968371	681.851	62.8993	0.00319572	12-94210251-A-G	-440311	3	3	0.0121951	1	0.000307539	-2.64627	0.70603	0.892911	0.893207	ENSG00000057704.12	2	0.828744	6.26003e-06
chr12:94994257:95002739:clu_45421_NA:ENSG00000184752.12	8743	1.04992	2049.97	80.3832	0.000497041	12-95261005-T-TAA	257235	71	80	0.327731	1	0.000164931	-0.415803	0.105928	0.617738	0.6178	ENSG00000184752.12	3	0.786195	3.29302e-06
chr12:95028524:95031349:clu_45423_NA:ENSG00000120798.16	8657	0.796429	735.454	47.02	0.00253697	12-94890785-A-G	-182918	62	72	0.292683	1	1.87209e-05	-0.540647	0.119884	0.89671	0.892081	ENSG00000120798.16	17	0.828744	1.65618e-06
chr12:95081556:95084498:clu_45429_NA:ENSG00000180263.13	8514	1.02846	1229.5	83.4125	0.000159461	12-94588625-C-T	-628857	78	96	0.390244	1	6.08056e-05	0.661676	0.157567	0.168383	0.167671	ENSG00000180263.13	2	0.534813	4.89875e-06
chr12:95287857:95294272:clu_45436_NA:ENSG00000028203.17	8514	1.01257	13436	83.3212	0.000113893	12-95627245-A-AT	409499	23	25	0.101626	1	4.12931e-05	1.00456	0.233469	0.775922	0.7796	ENSG00000028203.17	15	0.813899	4.10779e-07
chr12:95474330:95476071:clu_45439_NA:ENSG00000111142.13	8678	1.04142	905.796	80.6217	0.000633171	12-94689051-A-T	-784469	95	118	0.483607	1	0.000223171	0.648905	0.168988	0.418558	0.416504	ENSG00000111142.13	2	0.717816	7.12707e-06
chr12:95524788:95528807:clu_45442_NA:ENSG00000136014.11	8656	1.0196	2152.6	79.5617	0.000410226	12-95168109-G-A	-383381	25	25	0.101626	1	0.000121789	0.949593	0.236818	0.581942	0.577657	ENSG00000136014.11	3	0.777321	2.6658e-06
chr12:95960623:95962355:clu_45446_NA:ENSG00000139344.7	8166	1.06383	837.443	81.0987	0.000912906	12-95902614-T-C	-40679	13	13	0.0528455	1	0.000354801	-1.45387	0.392229	0.507649	0.504661	ENSG00000139344.7	2	0.756058	8.6591e-06
chr12:95993488:95993926:clu_45451_NA:ENSG00000084110.10	8045	0.9346	5269.56	70.0045	6.04643e-07	12-95992360-A-G	-4005	79	103	0.418699	1	7.16077e-09	-0.719121	0.113026	0.00739926	0.00475653	ENSG00000084110.10	21	0.0467086	6.55421e-07
chr12:95996630:96009961:clu_45454_NA:ENSG00000257878.1	8045	0.985907	5207.5	77.8094	9.28195e-07	12-96000147-A-T	3626	26	29	0.117886	1	6.83199e-08	1.08189	0.18465	0.00589941	0.00522903	ENSG00000257878.1	10	0.0503932	9.09999e-07
chr12:95996630:96009961:clu_45454_NA:ENSG00000257715.1	8038	0.98702	5229.91	77.7889	9.31276e-07	12-96000147-A-T	-25176	26	29	0.117886	1	6.83199e-08	1.08189	0.18465	0.00589941	0.00523475	ENSG00000257715.1	10	0.0504015	9.12027e-07
chr12:96003064:96006314:clu_45455_NA:ENSG00000111144.9	8068	1.02841	2647	77.203	3.94377e-05	12-95969528-G-A	-73992	32	38	0.154472	1	5.665e-06	-0.616493	0.128093	0.0912909	0.091765	ENSG00000111144.9	6	0.404891	2.27478e-06
chr12:96194705:96198026:clu_45461_NA:ENSG00000111145.7	8265	0.986099	3617.78	79.6029	3.4426e-05	12-96535008-CTG-C	340626	55	67	0.272358	1	6.69528e-06	0.680685	0.142668	0.122788	0.121301	ENSG00000111145.7	6	0.465068	1.31134e-06
chr12:96313454:96323948:clu_45471_NA:ENSG00000059758.7	8329	0.884925	1290.32	62.9163	0.00105122	12-97294582-G-GATA	894022	36	38	0.154472	1	6.07112e-05	-0.763457	0.181786	0.774923	0.782337	ENSG00000059758.7	8	0.814618	1.90692e-06
chr12:96945849:96951432:clu_45480_NA:ENSG00000139350.11	7679	1.00732	5931.86	78.2724	8.83528e-05	12-96068260-G-A	-838963	12	13	0.0532787	1	1.71834e-05	-1.3039	0.287718	0.407759	0.40434	ENSG00000139350.11	10	0.71291	9.03482e-07
chr12:98537572:98546359:clu_45485_NA:ENSG00000120802.13	6052	1.00588	5194.29	82.5008	0.000702515	12-98570092-C-T	54580	22	24	0.097561	1	0.000296457	-0.895885	0.238351	0.975502	0.973697	ENSG00000120802.13	9	0.840454	1.02339e-06
chr12:98594135:98595433:clu_45487_NA:ENSG00000075415.12	6136	1.01452	1028.36	76.0559	0.000325017	12-98759974-C-T	166383	75	98	0.398374	1	6.37271e-05	-0.537743	0.128441	0.280472	0.2776	ENSG00000075415.12	4	0.647829	5.4255e-06
chr12:98614340:98644523:clu_45490_NA:ENSG00000166130.14	6105	1.00484	2994.51	87.3943	0.000421027	12-98859183-C-T	214070	16	16	0.0650407	1	0.000254076	-0.960798	0.252645	0.715128	0.714833	ENSG00000166130.14	4	0.805984	1.76481e-06
chr12:98686873:98699408:clu_45497_NA:ENSG00000120868.13	6105	0.760205	184.345	29.5291	0.00235315	12-98946389-G-A	301248	5	5	0.0203252	1	4.82826e-08	-1.6495	0.277802	0.445655	0.481016	ENSG00000120868.13	20	0.746977	4.73938e-06
chr12:100051221:100057571:clu_45504_NA:ENSG00000111647.12	5775	0.966284	4345.11	76.6149	1.44727e-05	12-100196320-C-T	53472	10	10	0.0406504	1	1.53758e-06	-1.74615	0.340226	0.0670933	0.0678798	ENSG00000111647.12	13	0.340714	9.69952e-07
chr12:100166633:100167070:clu_45517_NA:ENSG00000238105.7	5804	0.842148	2116.58	62.2649	0.000636506	12-99698478-C-A	-475181	14	14	0.0569106	1	2.64254e-05	1.22201	0.276456	0.788921	0.794632	ENSG00000238105.7	19	0.817138	8.4216e-07
chr12:100210208:100210295:clu_45523_NA:ENSG00000075089.9	5817	0.842953	601.814	49.5562	0.00487709	12-101178822-T-TAA	979700	42	48	0.20339	1	0.00010184	-0.71126	0.175225	0.970503	0.961813	ENSG00000075089.9	10	0.839029	2.98102e-06
chr12:100180716:100198844:clu_45520_NA:ENSG00000257489.6	5817	1.00764	2395.24	76.324	0.00136386	12-100381568-C-CAG	181785	7	7	0.0286885	1	0.000376741	1.5573	0.422122	0.958704	0.96137	ENSG00000257489.6	6	0.839029	2.24147e-06
chr12:100317925:100323525:clu_45535_NA:ENSG00000136021.18	5962	0.855641	445.229	46.5634	0.00150869	12-100528875-T-C	261735	4	4	0.0163934	1	6.17512e-06	-2.04564	0.426944	0.538446	0.561926	ENSG00000136021.18	10	0.772448	4.44725e-06
chr12:101379558:101381140:clu_45549_NA:ENSG00000120800.4	6371	0.888895	1582.09	72.5781	4.22315e-05	12-100513801-AAAGGAAGG-A	-766308	31	34	0.141667	1	3.10409e-06	-1.01879	0.205337	0.0931907	0.091303	ENSG00000120800.4	7	0.403713	1.60005e-06
chr12:101396577:101401062:clu_45550_NA:ENSG00000120805.13	6352	1.06475	1982.55	84.1555	0.000238444	12-101308267-G-A	-99553	9	9	0.0365854	1	0.00010253	1.36243	0.3358	0.351765	0.346106	ENSG00000120805.13	3	0.68768	3.67484e-06
chr12:101715076:101716728:clu_45552_NA:ENSG00000111666.10	6716	0.928182	601.683	55.9414	0.00154529	12-102539119-T-TCAG	842172	4	4	0.0162602	1	3.93301e-05	2.24062	0.519184	0.628437	0.637809	ENSG00000111666.10	6	0.788872	5.50501e-06
chr12:101771157:101780152:clu_45560_NA:ENSG00000111670.14	6645	0.863525	783.684	49.7519	0.000328556	12-101465478-T-C	-365460	3	3	0.0121951	1	7.48427e-07	-2.44703	0.461316	0.282072	0.290399	ENSG00000111670.14	12	0.656382	2.68234e-06
chr12:101914232:101921216:clu_45565_NA:ENSG00000136048.13	6630	0.967355	3661.85	75.0458	0.00047531	12-101716914-AT-A	-160437	75	89	0.361789	1	9.10253e-05	0.57179	0.139806	0.833917	0.833341	ENSG00000136048.13	9	0.818409	1.15846e-06
chr12:102046119:102050518:clu_45568_NA:ENSG00000120860.10	6653	0.974235	3524.43	73.9942	4.79874e-07	12-102831915-G-A	769766	7	7	0.0284553	1	1.36253e-08	1.95809	0.314781	0.00239976	0.00201328	ENSG00000120860.10	10	0.0223933	1.25466e-06
chr12:102112232:102118363:clu_45571_NA:ENSG00000075188.8	6649	0.910173	280.159	49.2505	0.00614067	12-101914984-CT-C	-205140	6	6	0.0243902	1	0.000147849	-1.40196	0.354397	0.845315	0.845738	ENSG00000075188.8	2	0.820705	1.04817e-05
chr12:102178770:102182549:clu_45575_NA:ENSG00000185480.11	6649	1.0202	1171.25	80.2994	0.000207275	12-101207379-G-C	-912806	47	53	0.215447	1	5.92409e-05	0.793128	0.188555	0.206679	0.207429	ENSG00000185480.11	2	0.588596	4.91574e-06
chr12:103237902:103263326:clu_45578_NA:ENSG00000257703.5	6831	1.01067	432.279	73.2523	0.000511113	12-103786529-C-CAG	607854	49	57	0.231707	1	8.17361e-05	-0.746554	0.181235	0.19598	0.194118	ENSG00000257703.5	1	0.57057	1.26327e-05
chr12:103368998:103401607:clu_45579_NA:ENSG00000179088.14	7433	0.994961	2258.63	66.5402	5.05963e-05	12-102734458-G-A	-761552	5	5	0.0203252	1	1.41948e-06	1.89248	0.36736	0.110889	0.109428	ENSG00000179088.14	7	0.442829	2.21147e-06
chr12:103763818:103766735:clu_45582_NA:ENSG00000257681.1	7536	1.0434	721.868	80.8475	0.000887276	12-103555569-G-A	-213289	18	19	0.0772358	1	0.000336102	1.03404	0.27779	0.457154	0.452181	ENSG00000257681.1	1	0.734033	9.03701e-06
chr12:103778081:103780300:clu_45585_NA:ENSG00000111696.11	7590	1.01589	2518.28	79.9187	0.00113399	12-104452864-T-G	611667	89	123	0.5	1	0.000412824	0.556912	0.152059	0.939306	0.94083	ENSG00000111696.11	4	0.834143	2.23252e-06
chr12:103947430:103947633:clu_45601_NA:ENSG00000166598.14	7448	0.956563	730.582	56.5198	2.37435e-07	12-103954652-A-G	24545	73	88	0.360656	1	2.46829e-11	-0.977224	0.129014	0.00109989	0.000257177	ENSG00000166598.14	5	0.00367497	5.43424e-06
chr12:103951630:103953414:clu_45602_NA:ENSG00000204954.9	7518	0.995769	1795.47	73.2295	2.84971e-05	12-103603698-C-CTTTGCT	-362010	20	21	0.0853659	1	2.08312e-06	-1.37956	0.272702	0.0505949	0.0506035	ENSG00000204954.9	4	0.283839	2.79493e-06
chr12:103980072:103980893:clu_45605_NA:ENSG00000139372.14	7518	0.780817	137.955	33.8503	0.00545782	12-104366501-G-T	400697	5	6	0.0252101	1	3.28814e-06	-1.27188	0.257079	0.606639	0.637781	ENSG00000139372.14	6	0.788872	7.68232e-06
chr12:104096433:104098343:clu_45613_NA:ENSG00000111727.11	7571	0.934139	1654.4	66.6928	0.000591274	12-103586074-G-GGA	-478383	5	5	0.0206612	1	4.44368e-05	-2.13702	0.498925	0.642436	0.652924	ENSG00000111727.11	8	0.793009	2.08143e-06
chr12:104135532:104138141:clu_45619_NA:ENSG00000120837.7	7644	0.941838	2197.57	69.2642	0.00146521	12-103499034-A-T	-639255	24	24	0.0983607	1	0.000207447	-0.989862	0.256396	0.968203	0.964599	ENSG00000120837.7	8	0.83925	1.6466e-06
chr12:104289040:104311290:clu_45620_NA:ENSG00000198431.15	7610	1.03357	3404.37	81.1732	5.28142e-05	12-105080915-G-A	865136	30	35	0.142276	1	1.34707e-05	0.732884	0.15952	0.152385	0.152883	ENSG00000198431.15	5	0.516364	1.81857e-06
chr12:104644371:104756949:clu_45622_NA:ENSG00000171310.10	7880	1.02073	3269.51	83.9855	0.000406402	12-103702459-C-A	-752836	3	3	0.0121951	1	0.000182607	2.15649	0.553413	0.728127	0.727827	ENSG00000171310.10	4	0.806421	1.76615e-06
chr12:104988253:104991712:clu_45628_NA:ENSG00000151131.10	7546	1.03408	771.46	80.1025	2.84515e-06	12-105879536-GC-G	893226	6	6	0.025	1	3.89797e-07	-2.3346	0.427728	0.00159984	0.0017536	ENSG00000151131.10	2	0.0200522	8.04705e-06
chr12:105152451:105157236:clu_45640_NA:ENSG00000136051.13	7535	0.809979	1235.09	50.2931	1.11765e-05	12-105110762-C-T	3438	21	22	0.0894309	1	1.75145e-09	1.42907	0.214273	0.0431957	0.0331405	ENSG00000136051.13	25	0.211413	1.10871e-06
chr12:105366696:105367472:clu_45661_NA:ENSG00000235162.8	7569	0.876037	767.192	55.4843	0.000929134	12-104561993-G-A	-673297	5	5	0.0203252	1	1.57711e-05	-1.59603	0.350472	0.553945	0.571119	ENSG00000235162.8	6	0.774898	3.00691e-06
chr12:105188447:105189772:clu_45648_NA:ENSG00000136044.11	7568	0.867867	1493.9	53.7045	0.000187528	12-105811720-C-T	575482	8	8	0.0325203	1	7.36914e-07	-1.64067	0.309087	0.293971	0.30698	ENSG00000136044.11	16	0.665615	1.45362e-06
chr12:106314493:106314892:clu_45669_NA:ENSG00000166046.10	6246	0.936093	4237.15	70.6701	1.17631e-13	12-106292070-CAT-C	-9859	75	91	0.369919	1	1.09098e-17	1.05567	0.0997949	9.999e-05	2.0102e-09	ENSG00000166046.10	17	6.52842e-08	8.23034e-07
chr12:106496918:106501323:clu_45675_NA:ENSG00000013503.9	6208	0.860703	631.249	62.5306	0.00325418	12-105756141-A-T	-601517	3	4	0.0162602	1	0.000303041	-1.70227	0.453656	0.90181	0.900129	ENSG00000013503.9	5	0.829059	3.25993e-06
chr12:106842817:106843852:clu_45678_NA:ENSG00000111785.19	5998	1.00794	5983.81	79.2609	0.000295295	12-106256721-GGA-G	-517874	25	28	0.114754	1	8.03008e-05	-0.799067	0.193756	0.830217	0.8271	ENSG00000111785.19	13	0.818163	8.9877e-07
chr12:106967180:106971105:clu_45681_NA:ENSG00000151135.9	6194	0.915247	953.614	65.2431	7.54774e-05	12-107447702-G-A	491983	7	7	0.0284553	1	1.96774e-06	-2.46794	0.486515	0.0875912	0.0898957	ENSG00000151135.9	5	0.39974	3.18681e-06
chr12:106985215:106986969:clu_45683_NA:ENSG00000120832.9	6116	0.963805	1300.28	74.4102	0.000365247	12-107387524-G-A	400358	9	10	0.0406504	1	6.10981e-05	1.19702	0.285138	0.391261	0.396034	ENSG00000120832.9	4	0.710215	3.19261e-06
chr12:107022192:107092804:clu_45688_NA:ENSG00000008405.11	6405	0.859291	490.017	50.8437	9.81806e-05	12-106855436-C-CT	-238393	11	11	0.0447154	1	1.10967e-07	-1.40723	0.244791	0.0823918	0.0760309	ENSG00000008405.11	6	0.366047	4.15484e-06
chr12:107620164:107635285:clu_45693_NA:ENSG00000151136.14	6440	0.777531	1262.76	63.452	3.9207e-06	12-107392489-G-A	74076	3	3	0.0121951	1	1.85765e-08	-2.76443	0.449378	0.0316968	0.017384	ENSG00000151136.14	12	0.13262	8.13811e-07
chr12:107692899:107693000:clu_45697_NA:ENSG00000136045.11	6861	0.795706	164.092	38.6468	0.00616011	12-107464206-AGTGT-A	-221526	19	23	0.0950413	1	1.80352e-05	-0.573176	0.126826	0.705929	0.724575	ENSG00000136045.11	6	0.805984	7.37937e-06
chr12:107754109:107756832:clu_45709_NA:ENSG00000110851.11	6903	0.863395	913.174	54.8827	0.000491777	12-107743647-T-C	-17625	9	9	0.0365854	1	4.8859e-06	-1.66588	0.343506	0.410259	0.43218	ENSG00000110851.11	11	0.724109	2.29972e-06
chr12:108330207:108339027:clu_45712_NA:ENSG00000174600.13	6966	0.974764	1947.03	77.3884	0.000437783	12-108874921-C-T	535580	4	5	0.0203252	1	0.000105568	1.5004	0.370539	0.577042	0.585341	ENSG00000174600.13	4	0.778401	2.27836e-06
chr12:108517273:108518400:clu_45713_NA:ENSG00000198855.6	7245	0.975636	323.512	66.8274	0.00702976	12-109352415-T-C	837230	11	11	0.0447154	1	0.00137322	-1.3254	0.40181	0.90241	0.902192	ENSG00000198855.6	1	0.82934	1.37842e-05
chr12:108538203:108538934:clu_45719_NA:ENSG00000075856.11	7252	0.853677	1168.17	56.2014	0.000465866	12-108520692-TGGTACA-T	-40708	4	4	0.0162602	1	5.78887e-06	-2.7091	0.563518	0.472553	0.49539	ENSG00000075856.11	13	0.751507	1.66946e-06
chr12:108565431:108568831:clu_45725_NA:ENSG00000136003.15	7255	1.02787	2923.52	82.8262	1.50192e-05	12-108544153-C-T	-18448	30	33	0.135246	1	3.97357e-06	0.896593	0.182948	0.0379962	0.0388933	ENSG00000136003.15	6	0.236187	2.05358e-06
chr12:108636046:108636395:clu_45732_NA:ENSG00000257221.3	7364	1.00193	1199.42	81.5294	0.000334874	12-108928275-T-A	299588	21	25	0.101626	1	0.000116771	0.929103	0.231038	0.329167	0.329919	ENSG00000257221.3	2	0.678841	4.33387e-06
chr12:108852678:108857428:clu_45738_NA:ENSG00000084112.14	7136	1.00769	5362.26	79.9086	7.23852e-05	12-108992241-TA-T	134651	12	14	0.0578512	1	1.66243e-05	1.67894	0.369779	0.318668	0.318081	ENSG00000084112.14	10	0.671197	1.00153e-06
chr12:109083062:109084953:clu_45743_NA:ENSG00000135093.12	6766	0.763432	246.079	45.6393	0.00324493	12-108483175-G-A	-539914	9	10	0.0406504	1	2.27432e-05	-0.944426	0.211786	0.634037	0.664787	ENSG00000135093.12	6	0.794122	3.66112e-06
chr12:109052738:109053686:clu_45739_NA:ENSG00000256262.1	6653	0.906879	93.4781	38.8317	0.0062146	12-109745778-T-A	691826	5	6	0.0243902	1	1.92814e-05	-1.61846	0.359486	0.479552	0.488595	ENSG00000256262.1	1	0.749513	3.07242e-05
chr12:109088512:109090009:clu_45744_NA:ENSG00000189046.10	6516	1.00896	1362.65	78.6442	0.000292967	12-108632389-GGT-G	-461099	81	103	0.422131	1	7.45525e-05	0.545936	0.131733	0.322468	0.324956	ENSG00000189046.10	3	0.676421	3.96941e-06
chr12:109099284:109101902:clu_45746_NA:ENSG00000076248.10	6504	0.821746	262.551	51.8779	0.00181505	12-108487686-T-C	-609888	65	79	0.321138	1	2.58459e-05	0.672122	0.151856	0.445355	0.472793	ENSG00000076248.10	3	0.743903	5.75835e-06
chr12:109140058:109166861:clu_45750_NA:ENSG00000076555.15	6468	0.830212	2748.05	61.3437	0.000602675	12-109683381-AATGGATGGATGGATGGATGG-A	566786	23	23	0.0934959	1	2.11535e-05	-1.25607	0.280488	0.858014	0.855659	ENSG00000076555.15	31	0.82294	5.89512e-07
chr12:109526416:109533466:clu_45779_NA:ENSG00000151148.13	5682	0.993928	9661.57	81.51	0.00015674	12-108699812-T-C	-777590	15	15	0.0609756	1	4.88476e-05	1.09481	0.257117	0.786321	0.781992	ENSG00000151148.13	23	0.814618	5.13916e-07
chr12:109460805:109469515:clu_45770_NA:ENSG00000110906.12	5682	0.813787	327.425	54.6176	0.00319538	12-110005654-G-A	528110	19	19	0.0778689	1	0.000106557	0.889472	0.219803	0.711729	0.727466	ENSG00000110906.12	4	0.806291	4.32015e-06
chr12:109581550:109586022:clu_45784_NA:ENSG00000110921.13	5436	1.03322	3042.14	85.8075	0.000408965	12-109278649-AC-A	-294606	8	8	0.0325203	1	0.000215575	-1.25958	0.327182	0.70303	0.699329	ENSG00000110921.13	7	0.802429	2.0313e-06
chr12:109561104:109561243:clu_45781_NA:ENSG00000139428.11	5435	1.0002	3299.93	84.1513	3.05638e-15	12-109454194-G-A	-119680	52	60	0.243902	1	7.43728e-17	1.15784	0.113681	9.999e-05	1.00328e-11	ENSG00000139428.11	7	4.42297e-10	1.55985e-06
chr12:109857659:109857855:clu_45798_NA:ENSG00000139433.9	5265	0.951658	839.981	63.8351	1.52925e-09	12-109916831-C-A	36343	17	17	0.0696721	1	2.14021e-13	2.09005	0.244255	9.999e-05	2.52391e-06	ENSG00000139433.9	6	5.27172e-05	4.58411e-06
chr12:109900426:109903027:clu_45800_NA:ENSG00000139437.17	5247	0.8404	738.266	54.9948	0.000173617	12-109845752-G-T	-54522	6	6	0.0243902	1	8.75349e-07	-1.68278	0.319481	0.170883	0.178113	ENSG00000139437.17	13	0.54658	2.38142e-06
chr12:109965577:109967458:clu_45793_NA:ENSG00000139436.20	5102	0.863914	1980.51	61.2854	0.00030915	12-110784297-G-A	787908	4	4	0.0162602	1	7.67606e-06	-2.7357	0.577538	0.509149	0.527269	ENSG00000139436.20	28	0.76495	1.06446e-06
chr12:110013249:110018345:clu_45820_NA:ENSG00000076513.16	5096	0.893908	73.8384	24.3621	0.039141	12-109621282-G-T	-377904	3	3	0.0121951	1	4.46142e-05	2.27498	0.531264	0.960504	0.95756	ENSG00000076513.16	16	0.83823	3.55476e-05
chr12:110028589:110048363:clu_45827_NA:ENSG00000174456.13	5059	1.04969	1279.93	79.8887	0.000697241	12-109242198-T-A	-831488	72	89	0.361789	1	0.000233549	0.554226	0.14482	0.569443	0.568061	ENSG00000174456.13	4	0.773472	5.26773e-06
chr12:110147048:110162919:clu_45832_NA:ENSG00000122970.15	4962	0.977477	278.993	75.1582	0.00819797	12-111052849-A-G	928514	9	9	0.0365854	1	0.00308997	-1.24319	0.409313	0.90351	0.903282	ENSG00000122970.15	1	0.829405	1.61603e-05
chr12:110292124:110296599:clu_45834_NA:ENSG00000174437.16	4694	0.858227	154.359	36.3325	0.000196745	12-110812920-C-A	532164	5	5	0.0203252	1	1.81969e-09	-1.87949	0.282157	0.0564944	0.0518213	ENSG00000174437.16	6	0.288639	1.30874e-05
chr12:110386469:110387739:clu_45842_NA:ENSG00000196510.12	4488	0.969928	2916.91	78.8081	0.000220049	12-111396943-C-A	993213	9	9	0.0365854	1	5.40714e-05	1.47088	0.347656	0.482452	0.488538	ENSG00000196510.12	12	0.749513	1.47717e-06
chr12:110473118:110485078:clu_45850_NA:ENSG00000204856.11	4249	1.06757	810.707	80.8722	0.000862752	12-109677899-C-T	-790465	46	55	0.223577	1	0.000326106	0.623375	0.167073	0.479252	0.471172	ENSG00000204856.11	3	0.74388	9.11549e-06
chr12:110453871:110455586:clu_45847_NA:ENSG00000111231.8	4245	1.03343	1226.02	81.7494	0.00188003	12-111099018-A-G	629750	57	67	0.272358	1	0.000854026	-0.381561	0.110746	0.894811	0.894596	ENSG00000111231.8	4	0.828744	5.04614e-06
chr12:110499546:110502049:clu_45855_NA:ENSG00000111237.18	4213	0.791056	240.192	41.8638	0.0151248	12-109728001-G-C	-774116	8	8	0.0325203	1	0.000259954	-1.15342	0.303819	0.994001	0.984022	ENSG00000111237.18	12	0.841336	4.83718e-06
chr12:110546078:110551789:clu_45861_NA:ENSG00000196850.5	4082	0.928885	351.493	66.6387	0.0102361	12-111112240-G-GGGTT	528920	3	3	0.0122951	1	0.00226584	-2.20603	0.702796	0.979502	0.976919	ENSG00000196850.5	3	0.840507	9.46742e-06
chr12:110640517:110641024:clu_45867_NA:ENSG00000204852.15	4030	0.939208	1943.36	66.0566	0.00118453	12-109633412-C-T	-980615	5	5	0.0203252	1	0.000107776	1.72059	0.425517	0.915908	0.910346	ENSG00000204852.15	17	0.830393	1.83088e-06
chr12:110688708:110689726:clu_45864_NA:ENSG00000122986.13	3748	1.02513	2094.63	81.0556	6.13031e-06	12-110836298-G-A	131348	15	15	0.0609756	1	1.10717e-06	-1.33398	0.255984	0.0113989	0.0113121	ENSG00000122986.13	8	0.0940775	2.82387e-06
chr12:110731901:110742653:clu_45874_NA:ENSG00000186298.11	3686	0.924886	180.616	57.3696	0.00139639	12-110976133-G-C	233194	53	66	0.268293	1	4.18405e-05	0.641422	0.149194	0.249075	0.256099	ENSG00000186298.11	2	0.63023	1.79473e-05
chr12:111366257:111368912:clu_45879_NA:ENSG00000198324.13	3647	1.05851	479.512	83.3217	0.00220594	12-110862369-G-A	-506752	3	3	0.0121951	1	0.00114459	-2.14105	0.6381	0.634037	0.628709	ENSG00000198324.13	2	0.787313	1.47168e-05
chr12:111369320:111371969:clu_45880_NA:ENSG00000257595.2	3647	1.00971	424.083	80.7263	4.57684e-05	12-110582934-TCGC-T	-786348	18	18	0.0731707	1	1.07995e-05	-1.36774	0.2941	0.0169983	0.0184244	ENSG00000257595.2	2	0.138417	1.28076e-05
chr12:111418877:111420409:clu_45882_NA:ENSG00000111252.10	3616	0.811783	311.671	48.2851	0.00528909	12-110639438-C-CTG	-766510	9	9	0.0371901	1	9.58344e-05	1.01221	0.248347	0.858614	0.859774	ENSG00000111252.10	10	0.823037	4.46241e-06
chr12:111488780:111509549:clu_45889_NA:ENSG00000204842.14	3586	0.764419	834.593	56.3607	0.000236134	12-112530465-T-TTTA	930789	6	6	0.0243902	1	1.96772e-06	-1.68962	0.333082	0.257674	0.288093	ENSG00000204842.14	28	0.655014	1.08929e-06
chr12:111655655:111658736:clu_45897_NA:ENSG00000089234.15	3610	1.00761	1907.05	88.9052	0.000948071	12-111621753-C-T	-64233	79	102	0.418033	1	0.000675323	0.463602	0.131839	0.836316	0.834214	ENSG00000089234.15	7	0.818409	2.81478e-06
chr12:111753915:111755668:clu_45907_NA:ENSG00000111271.14	3610	1.01912	5001.7	75.9056	8.33934e-05	12-112379717-T-A	693653	77	97	0.396694	1	1.181e-05	-0.590258	0.127544	0.337966	0.332001	ENSG00000111271.14	29	0.679614	1.14426e-06
chr12:111767096:111781918:clu_45908_NA:ENSG00000111275.12	3668	1.0138	829.489	73.7956	0.000166351	12-112226192-T-TACACAC	459305	12	13	0.0532787	1	2.11261e-05	-1.19513	0.266861	0.124288	0.124628	ENSG00000111275.12	6	0.469573	6.69956e-06
chr12:111866231:111868753:clu_45913_NA:ENSG00000089022.13	3710	0.943429	2282.82	70.5043	4.77821e-05	12-112247977-T-TACACACACACAC	405999	11	13	0.0541667	1	2.61181e-06	1.55243	0.31025	0.121388	0.120042	ENSG00000089022.13	19	0.462305	1.60128e-06
chr12:111840003:111841327:clu_45911_NA:ENSG00000234608.7	3710	1.01468	1217.83	80.5809	0.000563721	12-111893554-G-C	50652	7	7	0.0284553	1	0.00019438	1.69246	0.436303	0.491151	0.489681	ENSG00000234608.7	5	0.749965	4.58568e-06
chr12:111991889:112003800:clu_45923_NA:ENSG00000198270.12	3735	0.973575	3722.01	80.7344	0.000133856	12-112209968-T-C	196783	15	15	0.0614754	1	3.74175e-05	1.19903	0.276986	0.406159	0.405476	ENSG00000198270.12	15	0.713185	1.18336e-06
chr12:112019894:112022150:clu_45924_NA:ENSG00000089248.6	3737	1.03378	639.395	79.905	0.00371094	12-112805320-A-AT	792004	21	22	0.0894309	1	0.00163973	-0.490108	0.151146	0.90461	0.901599	ENSG00000089248.6	3	0.829141	9.69368e-06
chr12:112060359:112061181:clu_45930_NA:ENSG00000111300.9	4069	0.764061	514.339	52.5194	0.00220067	12-111477972-T-C	-631050	6	7	0.0284553	1	4.05057e-05	-1.61482	0.374855	0.757124	0.771344	ENSG00000111300.9	17	0.812379	1.76169e-06
chr12:112152499:112152735:clu_45940_NA:ENSG00000135148.11	4118	0.74009	176.027	45.8605	0.00124686	12-111329249-C-T	-796252	4	4	0.0162602	1	3.58624e-06	-1.63017	0.330927	0.292071	0.324066	ENSG00000135148.11	8	0.676031	4.07107e-06
chr12:112229880:112230687:clu_45955_NA:ENSG00000173064.12	4217	0.792361	730.581	49.1704	0.00121404	12-111631542-T-TTTA	-750897	18	20	0.0833333	1	7.31511e-06	1.05695	0.222565	0.654635	0.683992	ENSG00000173064.12	36	0.797869	1.6084e-06
chr12:112482205:112486475:clu_45973_NA:ENSG00000179295.17	4246	1.01092	2172.24	83.1705	0.000359796	12-113157713-CCT-C	739362	4	4	0.0162602	1	0.000147988	-2.41617	0.610815	0.540246	0.537226	ENSG00000179295.17	9	0.768201	2.51749e-06
chr12:112891003:112894578:clu_45975_NA:ENSG00000089169.14	4416	1.01583	1069.81	80.8878	0.000873132	12-113084995-CCA-C	514615	82	106	0.434426	1	0.000331072	0.557081	0.149481	0.60454	0.600177	ENSG00000089169.14	3	0.781358	5.25353e-06
chr12:112917700:112919389:clu_45978_NA:ENSG00000089127.12	5372	1.01255	2255.96	82.1472	1.69232e-36	12-112919388-G-A	12611	63	85	0.345528	1	1.53414e-41	1.53452	0.0645386	9.999e-05	1.48805e-33	ENSG00000089127.12	7	8.11381e-31	2.44627e-06
chr12:112964408:112965897:clu_45980_NA:ENSG00000111331.12	5457	0.988404	2071.95	75.3511	0.000594037	12-112387128-T-TACACACACACACACACAC	-551224	6	6	0.025	1	0.000123874	1.77979	0.444381	0.709829	0.712454	ENSG00000111331.12	7	0.804961	2.32078e-06
chr12:113003102:113004934:clu_45983_NA:ENSG00000111335.12	5598	0.807931	268.913	48.5531	0.00143255	12-112995782-T-C	17387	77	109	0.443089	1	8.72033e-06	-0.468372	0.0995535	0.391261	0.420068	ENSG00000111335.12	5	0.719373	5.00539e-06
chr12:113094099:113094789:clu_45988_NA:ENSG00000135144.7	5771	1.03498	1948.1	84.4654	0.000380354	12-113884298-TACAC-T	827589	43	45	0.18595	1	0.000177076	0.660159	0.169039	0.510449	0.506806	ENSG00000135144.7	4	0.756883	3.20219e-06
chr12:113179022:113179143:clu_45995_NA:ENSG00000123064.12	6125	0.9089	1184.23	64.2013	0.0015432	12-113991220-A-G	805741	9	10	0.0406504	1	0.000124996	1.028	0.256832	0.863214	0.861717	ENSG00000123064.12	8	0.823495	2.45796e-06
chr12:113186021:113186193:clu_45997_NA:ENSG00000139405.15	6125	1.01182	1456.8	74.5769	0.000256807	12-113769224-C-T	583698	4	4	0.0162602	1	4.01404e-05	2.30561	0.534911	0.307869	0.306635	ENSG00000139405.15	4	0.665533	3.77283e-06
chr12:113288847:113290128:clu_46013_NA:ENSG00000186815.12	6186	0.788213	861.962	47.8228	0.0001102	12-113769224-C-T	548174	4	4	0.0162602	1	5.47889e-08	-2.07106	0.350485	0.158784	0.161608	ENSG00000186815.12	27	0.527456	1.31371e-06
chr12:113385283:113386937:clu_46031_NA:ENSG00000151176.7	6552	0.776997	252.974	43.0011	0.00460428	12-113674654-C-T	316088	4	4	0.0162602	1	2.64144e-05	-1.56501	0.354046	0.751425	0.775121	ENSG00000151176.7	9	0.812943	4.04381e-06
chr12:113307844:113310234:clu_46020_NA:ENSG00000089060.11	6557	0.916111	2816.96	62.2231	5.26443e-08	12-113294469-T-A	-65024	32	37	0.150407	1	2.11771e-11	-1.16885	0.153664	0.00059994	0.000321141	ENSG00000089060.11	19	0.00449153	1.08508e-06
chr12:113422477:113427962:clu_46036_NA:ENSG00000139410.14	6743	1.01698	2982.27	79.5499	0.00011554	12-113556833-T-C	134596	5	6	0.0243902	1	2.75347e-05	1.70418	0.386478	0.286171	0.283771	ENSG00000139410.14	5	0.652834	1.89663e-06
chr12:113818186:113823209:clu_46039_NA:ENSG00000122965.10	7882	0.836688	1923.32	65.6666	1.06229e-07	12-113818332-T-C	-148039	80	103	0.418699	1	1.92758e-10	0.835175	0.116941	0.00319968	0.000868815	ENSG00000122965.10	11	0.0109634	8.87425e-07
chr12:116096752:116111428:clu_46058_NA:ENSG00000123066.7	6914	0.836964	1174.63	53.0557	0.00043118	12-116590263-T-A	312925	6	6	0.0243902	1	2.66518e-06	-1.53986	0.308042	0.455554	0.482447	ENSG00000123066.7	16	0.746977	1.4563e-06
chr12:116536211:116536353:clu_46063_NA:ENSG00000196668.3	6798	1.01027	5042.35	85.1753	1.26629e-05	12-116532887-T-C	-535	29	35	0.142276	1	4.48195e-06	-1.15198	0.236495	0.0631937	0.0598595	ENSG00000196668.3	6	0.312837	1.08062e-06
chr12:116536211:116536353:clu_46063_NA:ENSG00000258102.3	6822	0.879876	1272.13	65.0005	0.000138685	12-116532887-T-C	-15218	29	35	0.142276	1	4.48195e-06	-1.15198	0.236495	0.206679	0.209787	ENSG00000258102.3	5	0.590798	1.86486e-06
chr12:116719876:116737790:clu_46068_NA:ENSG00000111412.5	6911	0.982649	2941.39	77.299	0.000591991	12-117303507-C-A	565437	25	27	0.109756	1	0.000150417	0.707316	0.179017	0.830017	0.829434	ENSG00000111412.5	5	0.818398	1.5805e-06
chr12:117010450:117024147:clu_46076_NA:ENSG00000174989.12	6867	1.00045	8898.31	83.0343	3.30622e-06	12-116420466-G-A	-490490	4	5	0.0203252	1	7.41765e-07	2.0002	0.376928	0.0286971	0.0289401	ENSG00000174989.12	10	0.191701	5.79268e-07
chr12:117046666:117046777:clu_46079_NA:ENSG00000088992.17	7183	0.93129	4114.65	75.8767	5.65666e-05	12-116825926-G-A	-273553	10	10	0.0406504	1	7.30314e-06	-1.46124	0.307672	0.234777	0.23692	ENSG00000088992.17	9	0.616242	8.21509e-07
chr12:117172607:117174205:clu_46082_NA:ENSG00000135108.14	7299	0.821098	712.987	51.8202	0.000469113	12-118105902-A-G	915371	16	16	0.0650407	1	2.3473e-06	1.36132	0.27065	0.353265	0.375229	ENSG00000135108.14	9	0.699307	2.10867e-06
chr12:118029825:118031182:clu_46088_NA:ENSG00000111445.13	7240	0.852706	1311.64	59.3964	0.00179076	12-117927709-A-T	-85879	17	18	0.0731707	1	8.33187e-05	-0.982732	0.238873	0.930907	0.927723	ENSG00000111445.13	10	0.832465	1.47576e-06
chr12:118052478:118061036:clu_46095_NA:ENSG00000176871.8	7170	0.848113	458.312	57.9772	0.000358787	12-117181599-G-GAGTCTATCTA	-880831	5	5	0.0208333	1	5.32851e-06	-2.04426	0.423409	0.205579	0.212506	ENSG00000176871.8	3	0.593572	4.07614e-06
chr12:118071469:118073699:clu_46096_NA:ENSG00000176834.13	7416	1.02533	1461.41	79.4188	0.00134939	12-117928182-CT-C	-207844	95	122	0.495935	1	0.000485199	-0.601502	0.166392	0.857014	0.855252	ENSG00000176834.13	2	0.82294	4.05186e-06
chr12:118177329:118181371:clu_46105_NA:ENSG00000135090.13	7449	0.958486	3909.27	66.9884	0.000282398	12-119128730-C-A	755785	40	41	0.166667	1	1.66485e-05	-0.614874	0.135435	0.682732	0.685458	ENSG00000135090.13	14	0.798387	1.02773e-06
chr12:118403517:118411073:clu_46116_NA:ENSG00000111707.11	7439	0.856808	107.945	25.5629	0.0313887	12-117471012-A-G	-905368	5	5	0.0203252	1	3.23995e-05	-1.70453	0.390337	0.984502	0.976509	ENSG00000111707.11	9	0.840507	1.85169e-05
chr12:119668403:119672301:clu_46120_NA:ENSG00000111725.10	6501	1.05292	1944.89	79.5038	4.38188e-10	12-119671479-AGGCACCTCTTCACAGGAC-A	3726	16	17	0.0691057	1	1.13708e-11	1.81782	0.234973	9.999e-05	3.97418e-07	ENSG00000111725.10	4	9.16983e-06	3.52543e-06
chr12:120081017:120089951:clu_46134_NA:ENSG00000135127.11	6620	0.951282	1629.32	56.5192	0.000455217	12-120704833-T-TAC	714964	6	6	0.0245902	1	5.92526e-06	-2.03096	0.42297	0.542846	0.547286	ENSG00000135127.11	14	0.770356	2.35771e-06
chr12:120099154:120103826:clu_46137_NA:ENSG00000111737.11	6605	0.969472	2622.96	74.311	0.00020897	12-120779108-C-A	661606	4	4	0.0162602	1	3.00357e-05	-2.62838	0.599167	0.433257	0.437164	ENSG00000111737.11	8	0.726015	1.63819e-06
chr12:120162971:120163070:clu_46153_NA:ENSG00000089154.10	6743	0.778897	910.899	47.8181	0.000233207	12-121041512-TTGTGTGTG-T	846802	4	4	0.0166667	1	2.30883e-07	-2.33703	0.418818	0.279172	0.295017	ENSG00000089154.10	30	0.657491	1.14246e-06
chr12:120198739:120198854:clu_46160_NA:ENSG00000089157.15	6754	1.05191	632.176	80.3016	2.29697e-05	12-120198402-A-AC	-2833	28	29	0.118852	1	4.58734e-06	0.801875	0.164816	0.00989901	0.0113101	ENSG00000089157.15	2	0.0940775	1.0789e-05
chr12:120209934:120212375:clu_46164_NA:ENSG00000255857.5	6754	1.02823	1642.47	81.4936	0.000190655	12-120693248-C-G	491957	12	12	0.0487805	1	6.10327e-05	1.59413	0.379706	0.250175	0.256489	ENSG00000255857.5	4	0.630722	3.66241e-06
chr12:120224377:120241953:clu_46168_NA:ENSG00000089159.16	6766	0.971926	4883.88	69.4848	0.000172495	12-119904430-G-A	-361341	3	3	0.0121951	1	1.22597e-05	2.12774	0.460713	0.581042	0.582407	ENSG00000089159.16	22	0.777691	8.92941e-07
chr12:120304058:120312456:clu_46170_NA:ENSG00000089163.4	6695	1.01851	296.95	68.439	0.00692436	12-120185082-A-C	-117234	33	36	0.146341	1	0.00153522	-0.775066	0.237498	0.869213	0.869065	ENSG00000089163.4	1	0.825245	1.9208e-05
chr12:120444955:120446226:clu_46171_NA:ENSG00000170855.3	6736	0.928709	134.204	50.181	0.00370175	12-119607702-G-A	-838710	5	5	0.0204918	1	6.84386e-05	-1.88593	0.45254	0.417758	0.427905	ENSG00000170855.3	1	0.7215	2.47713e-05
chr12:120446829:120457076:clu_46172_NA:ENSG00000257218.5	6736	1.01515	960.942	77.0021	0.000161264	12-120469107-G-A	22669	73	91	0.369919	1	3.03064e-05	-0.597457	0.13627	0.140186	0.138585	ENSG00000257218.5	3	0.492873	5.82673e-06
chr12:120464122:120465627:clu_46174_NA:ENSG00000111786.8	6714	1.02946	361.955	72.0958	0.00394997	12-121082706-A-AAATAATAATAAT	612913	5	5	0.0203252	1	0.000989159	-1.82542	0.536825	0.755124	0.751422	ENSG00000111786.8	2	0.809389	1.67299e-05
chr12:120496216:120496416:clu_46175_NA:ENSG00000088986.10	6714	1.03933	580.242	79.2329	0.0016012	12-121444045-G-A	974195	73	91	0.369919	1	0.000584108	0.48232	0.135487	0.594741	0.587903	ENSG00000088986.10	2	0.77846	1.10027e-05
chr12:120563623:120563810:clu_46185_NA:ENSG00000022840.15	6714	0.760483	602.702	53.3298	0.00430454	12-121382568-A-G	849088	4	4	0.0162602	1	0.000145922	-1.08635	0.274362	0.969103	0.95446	ENSG00000022840.15	14	0.837959	1.45282e-06
chr12:120504081:120504895:clu_46178_NA:ENSG00000110871.14	6714	1.00203	2206.16	78.2502	0.000166088	12-119693622-C-T	-840812	5	5	0.0203252	1	3.63592e-05	2.05656	0.474251	0.30347	0.305862	ENSG00000110871.14	7	0.665533	2.35758e-06
chr12:120579597:120581115:clu_46187_NA:ENSG00000167272.10	6642	1.03871	1210.53	80.361	0.000293584	12-119897890-A-T	-683508	8	8	0.0327869	1	8.93331e-05	1.31155	0.320278	0.284872	0.281631	ENSG00000167272.10	3	0.651071	5.25682e-06
chr12:120694269:120694824:clu_46190_NA:ENSG00000110917.7	6650	0.872243	645.425	62.9346	0.00186934	12-120540078-T-TA	-146791	8	8	0.0325203	1	0.000141197	-1.25962	0.317386	0.738926	0.749786	ENSG00000110917.7	4	0.809389	3.47585e-06
chr12:120710718:120713274:clu_46191_NA:ENSG00000175970.10	6678	1.00311	1002.82	79.1105	0.000347253	12-120659770-G-T	-50665	5	5	0.0203252	1	9.56817e-05	-2.14393	0.525959	0.293471	0.29268	ENSG00000175970.10	3	0.657214	5.21835e-06
chr12:120725931:120727026:clu_46195_NA:ENSG00000122971.8	6671	0.896238	314.228	50.0002	0.000484931	12-121119573-C-T	393838	10	10	0.0406504	1	1.62864e-06	-1.41622	0.276689	0.180782	0.179638	ENSG00000122971.8	4	0.547634	8.4866e-06
chr12:120766372:120767394:clu_46200_NA:ENSG00000157837.15	6603	1.02281	1332.25	83.6444	0.000740058	12-120861611-C-T	-42760	5	5	0.0203252	1	0.000345915	-2.10732	0.567393	0.623638	0.617149	ENSG00000157837.15	4	0.785559	4.38394e-06
chr12:121011146:121016330:clu_46204_NA:ENSG00000157895.11	6636	0.885283	606.951	58.8466	0.000555372	12-120606578-T-C	-409924	27	28	0.113821	1	1.24039e-05	-0.955767	0.207083	0.327067	0.342393	ENSG00000157895.11	6	0.684391	4.06454e-06
chr12:121021058:121023990:clu_46205_NA:ENSG00000135114.12	6686	0.915222	1441.66	68.1171	0.00061838	12-121545000-G-GT	505758	13	14	0.0569106	1	5.68343e-05	-1.32565	0.31432	0.621138	0.6288	ENSG00000135114.12	8	0.787313	2.1076e-06
chr12:121133095:121154785:clu_46210_NA:ENSG00000089041.16	6746	1.0053	3362.32	78.078	7.08592e-05	12-121364742-AAAGAGG-A	231923	3	3	0.0121951	1	1.28845e-05	3.24731	0.705067	0.205279	0.209859	ENSG00000089041.16	10	0.590798	1.57582e-06
chr12:121222166:121228533:clu_46216_NA:ENSG00000135124.14	6869	0.87984	1013.73	52.8399	0.000632629	12-121193297-G-T	-16560	49	53	0.217213	1	4.94552e-06	-0.683698	0.141066	0.520248	0.534061	ENSG00000135124.14	15	0.766738	2.33963e-06
chr12:121274585:121293152:clu_46225_NA:ENSG00000110931.18	6948	0.917713	101.752	20.7983	0.0202877	12-121561992-C-T	263684	4	4	0.0162602	1	6.37202e-07	1.81198	0.339161	0.894611	0.892148	ENSG00000110931.18	20	0.828744	3.03767e-05
chr12:121347881:121352134:clu_46234_NA:ENSG00000089053.12	6936	0.961032	1805.37	64.344	6.26263e-05	12-120833766-AGT-A	-566130	3	3	0.0122951	1	1.27402e-06	-2.5243	0.487548	0.118888	0.118395	ENSG00000089053.12	12	0.459826	2.26062e-06
chr12:121405113:121416159:clu_46235_NA:ENSG00000170633.16	6935	0.998833	2898.71	81.5709	0.000136514	12-121055599-GTTTA-G	-344442	43	46	0.188525	1	4.19735e-05	0.735153	0.171029	0.324568	0.327373	ENSG00000170633.16	6	0.677441	1.76189e-06
chr12:121592952:121593433:clu_46253_NA:ENSG00000256742.1	6701	1.02665	865.019	78.3537	0.000342661	12-120650947-A-G	-929845	62	70	0.286885	1	8.70843e-05	0.655919	0.159903	0.244676	0.245053	ENSG00000256742.1	2	0.623351	6.89473e-06
chr12:121516863:121520985:clu_46245_NA:ENSG00000089094.18	6701	0.899367	2484.02	65.7151	0.000296489	12-120748734-A-G	-832281	11	11	0.0447154	1	1.4748e-05	1.10134	0.240933	0.552345	0.570366	ENSG00000089094.18	18	0.774893	1.09715e-06
chr12:121627050:121641041:clu_46254_NA:ENSG00000276045.2	6647	0.973936	233.882	65.1479	0.00386541	12-121190485-C-T	-436065	5	5	0.0206612	1	0.000512327	-1.50481	0.418133	0.606039	0.607541	ENSG00000276045.2	1	0.782788	1.88738e-05
chr12:121669512:121672579:clu_46257_NA:ENSG00000139714.12	6561	1.03229	2982.89	82.8523	0.00050294	12-122259187-G-GTGTATGTA	586556	14	15	0.0630252	1	0.000209586	-1.31272	0.340279	0.771823	0.766641	ENSG00000139714.12	6	0.812269	2.06132e-06
chr12:121748442:121750380:clu_46260_NA:ENSG00000188735.12	6559	0.892007	1839.81	73.2024	0.000124302	12-120737875-C-T	-974877	6	6	0.0243902	1	1.35016e-05	-1.79352	0.390427	0.241776	0.251633	ENSG00000188735.12	9	0.627115	1.40667e-06
chr12:121801808:121802879:clu_46273_NA:ENSG00000139725.7	6423	1.03847	5094.47	84.2043	4.19672e-05	12-121007193-G-A	-796210	33	37	0.150407	1	1.49511e-05	0.833463	0.182472	0.176682	0.178029	ENSG00000139725.7	11	0.54658	1.24752e-06
chr12:121801808:121802879:clu_46273_NA:ENSG00000212694.8	6424	1.02892	4544.52	84.3636	4.12672e-05	12-121007193-G-A	-796713	33	37	0.150407	1	1.49511e-05	0.833463	0.182472	0.159684	0.160687	ENSG00000212694.8	9	0.526042	1.32863e-06
chr12:121810835:121814106:clu_46277_NA:ENSG00000139718.10	6423	0.842981	328.827	50.0092	0.000127887	12-122705539-G-A	901359	6	6	0.0243902	1	1.41248e-07	-1.91204	0.335834	0.0776922	0.071905	ENSG00000139718.10	6	0.353217	5.45761e-06
chr12:121840048:121843710:clu_46286_NA:ENSG00000158104.11	6459	0.990433	200.954	60.964	0.00106871	12-121853808-C-G	-9788	91	120	0.491803	1	4.73283e-05	0.620461	0.145427	0.19768	0.197113	ENSG00000158104.11	1	0.574428	2.42133e-05
chr12:121903107:121915856:clu_46290_NA:ENSG00000110801.13	6402	0.972923	1174.79	70.6036	0.00154123	12-121222373-T-G	-666358	3	3	0.0121951	1	0.000254974	-2.77101	0.728837	0.842816	0.843523	ENSG00000110801.13	6	0.8207	3.73454e-06
chr12:122054926:122059092:clu_46300_NA:ENSG00000110987.8	6024	0.903275	1094.78	71.8966	8.98008e-05	12-122954690-A-G	935268	7	7	0.0284553	1	7.39564e-06	2.27671	0.479691	0.119288	0.122008	ENSG00000110987.8	5	0.466106	2.55793e-06
chr12:122141519:122141691:clu_46310_NA:ENSG00000175727.13	5863	0.948777	1626.97	62.7529	0.000159068	12-121247591-G-A	-831131	36	37	0.151639	1	3.69145e-06	0.783797	0.159342	0.244676	0.250379	ENSG00000175727.13	13	0.626401	2.32422e-06
chr12:122208577:122209697:clu_46317_NA:ENSG00000184047.16	5473	0.980271	2175.4	72.0494	5.89923e-05	12-122770511-A-G	542977	3	3	0.0121951	1	4.39624e-06	2.602	0.533655	0.125587	0.126536	ENSG00000184047.16	9	0.473178	2.10719e-06
chr12:122251099:122261261:clu_46324_NA:ENSG00000139719.9	5447	0.834538	739.349	60.334	0.000670574	12-121322585-C-T	-943936	3	3	0.0121951	1	2.1212e-05	-2.92074	0.652323	0.453955	0.47737	ENSG00000139719.9	8	0.744978	2.26923e-06
chr12:122273100:122274038:clu_46325_NA:ENSG00000130779.19	5514	0.75588	248.117	43.3373	0.00382518	12-122811437-C-A	388805	6	7	0.0284553	1	1.93196e-05	-0.792684	0.176088	0.691131	0.722027	ENSG00000130779.19	13	0.805984	3.37665e-06
chr12:122490567:122492715:clu_46337_NA:ENSG00000033030.13	5538	0.984923	3039.18	78.638	0.000915591	12-121752645-C-T	-748428	7	7	0.0284553	1	0.000287287	1.29012	0.342414	0.943606	0.939941	ENSG00000033030.13	10	0.834143	1.55027e-06
chr12:122521428:122526848:clu_46342_NA:ENSG00000111011.17	5573	0.933478	2763.98	73.9537	0.00023292	12-122315914-T-C	-211086	10	10	0.0409836	1	3.29265e-05	1.33144	0.305195	0.494551	0.507807	ENSG00000111011.17	15	0.757022	1.24051e-06
chr12:122568372:122569681:clu_46347_NA:ENSG00000184445.11	5574	0.999434	6841.55	79.8499	2.06353e-05	12-121538203-G-A	-989043	33	35	0.142276	1	3.80188e-06	0.993403	0.202253	0.132487	0.131846	ENSG00000184445.11	23	0.480164	7.4907e-07
chr12:122768921:122769034:clu_46368_NA:ENSG00000139726.10	5885	1.00271	598.593	75.9635	0.000233082	12-123504703-G-A	751929	41	48	0.195122	1	4.1968e-05	-0.747727	0.173953	0.133087	0.129385	ENSG00000139726.10	3	0.477931	8.72279e-06
chr12:122798200:122801124:clu_46370_NA:ENSG00000130783.13	5873	1.0077	360.96	82.2469	0.000175606	12-123448563-C-T	674236	15	15	0.0609756	1	6.01133e-05	1.349	0.321004	0.0594941	0.05993	ENSG00000130783.13	1	0.312837	1.48791e-05
chr12:122851297:122854043:clu_46376_NA:ENSG00000130787.13	5917	0.933473	647.835	57.6597	0.000617082	12-122974562-G-A	139136	6	6	0.0243902	1	1.1922e-05	-1.36854	0.29587	0.355964	0.362319	ENSG00000130787.13	7	0.692622	5.29263e-06
chr12:122871396:122871986:clu_46378_NA:ENSG00000139722.6	5954	0.97553	1703.71	70.6875	0.000421419	12-123865813-G-C	969369	93	115	0.46748	1	4.70281e-05	-0.573639	0.134399	0.516648	0.524169	ENSG00000139722.6	9	0.763875	2.61571e-06
chr12:122976970:122978442:clu_46393_NA:ENSG00000111325.16	5939	0.918788	1640.38	66.4993	0.00109077	12-122559153-T-C	-415427	21	21	0.0853659	1	0.000101383	-1.02067	0.251373	0.853615	0.853635	ENSG00000111325.16	11	0.822666	1.89719e-06
chr12:122981299:122981571:clu_46396_NA:ENSG00000182196.13	5940	0.955787	1852.49	69.8308	4.18584e-15	12-123091195-A-G	111135	63	67	0.27459	1	7.89593e-20	-1.53642	0.132489	9.999e-05	2.44683e-11	ENSG00000182196.13	11	1.00592e-09	2.13281e-06
chr12:122930171:122932192:clu_46385_NA:ENSG00000150967.17	5941	0.969135	494.017	72.1306	0.00332001	12-123914296-A-ACTG	932647	52	56	0.227642	1	0.000794099	0.636656	0.183607	0.813319	0.815415	ENSG00000150967.17	2	0.817219	8.68037e-06
chr12:122988872:122989787:clu_46404_NA:ENSG00000090975.12	5901	0.994964	4071.51	74.975	0.000118489	12-122669492-A-G	-480523	78	98	0.398374	1	1.61137e-05	-0.599081	0.131712	0.380762	0.385197	ENSG00000090975.12	19	0.706743	1.22682e-06
chr12:123233531:123253647:clu_46424_NA:ENSG00000130921.7	5981	0.967546	585.072	71.539	0.00128123	12-124095539-A-C	862623	33	35	0.142276	1	0.000220533	0.700008	0.182136	0.535746	0.543246	ENSG00000130921.7	3	0.769614	7.25914e-06
chr12:123181210:123194386:clu_46418_NA:ENSG00000051825.14	5998	0.762799	992.067	55.154	0.000632977	12-123364976-C-T	120962	4	4	0.0162602	1	7.85159e-06	-1.78072	0.376382	0.553945	0.58968	ENSG00000051825.14	22	0.778669	9.02335e-07
chr12:123265322:123267185:clu_46426_NA:ENSG00000111328.6	6048	0.904021	374.582	62.9601	3.41872e-06	12-123108835-C-T	-163499	38	40	0.162602	1	1.33466e-08	-1.00296	0.161116	0.00339966	0.00251786	ENSG00000111328.6	3	0.0270031	7.51529e-06
chr12:123350441:123364701:clu_46434_NA:ENSG00000139697.13	6188	0.835586	1611.42	68.4696	0.00128453	12-123451142-A-G	86299	5	5	0.0203252	1	0.00015945	-1.98133	0.503542	0.911909	0.906219	ENSG00000139697.13	13	0.829912	1.0499e-06
chr12:123404751:123404884:clu_46438_NA:ENSG00000183955.12	6205	1.02088	1829.51	72.5099	0.00204219	12-122864378-C-A	-519395	32	33	0.134146	1	0.000441144	-0.764543	0.209866	0.974603	0.975183	ENSG00000183955.12	7	0.840454	3.15886e-06
chr12:123423157:123430508:clu_46439_NA:ENSG00000150977.10	6208	1.03669	2961.24	85.6799	0.000845337	12-123377701-G-GA	-59016	10	10	0.0409836	1	0.000471065	1.03566	0.285802	0.913309	0.912786	ENSG00000150977.10	5	0.830868	2.12593e-06
chr12:123458216:123471092:clu_46443_NA:ENSG00000184209.14	6209	1.01983	1472.97	77.5166	0.0022337	12-122795614-T-C	-662027	4	4	0.0163934	1	0.000755664	2.14336	0.615461	0.960904	0.961391	ENSG00000184209.14	4	0.839029	3.90087e-06
chr12:123485805:123498544:clu_46446_NA:ENSG00000188026.12	6278	0.696292	308.117	42.4791	0.00252772	12-122841695-G-C	-692023	3	3	0.0121951	1	6.5844e-06	-2.90259	0.607833	0.644336	0.69044	ENSG00000188026.12	13	0.799437	1.45369e-06
chr12:123590449:123596605:clu_46452_NA:ENSG00000086598.10	6344	0.972063	217.224	60.2722	0.00411622	12-123721190-G-GTGTTTTGTTT	136659	3	3	0.0122951	1	0.000332807	-2.32469	0.624034	0.60094	0.604455	ENSG00000086598.10	1	0.782551	2.00938e-05
chr12:123606159:123607432:clu_46453_NA:ENSG00000111364.15	6363	0.926609	2379.29	69.0831	0.000158113	12-124168813-T-G	566714	11	12	0.0487805	1	1.02854e-05	1.21489	0.26054	0.343766	0.349414	ENSG00000111364.15	11	0.688388	1.37773e-06
chr12:123659584:123659795:clu_46469_NA:ENSG00000111358.13	6419	0.825068	427.294	47.4751	6.69593e-05	12-124206360-T-C	572621	3	3	0.0121951	1	1.86395e-08	-2.95422	0.480289	0.0656934	0.0560461	ENSG00000111358.13	9	0.300691	3.63601e-06
chr12:123630304:123630397:clu_46464_NA:ENSG00000111361.12	6419	1.00354	702.523	67.1392	0.0013235	12-124416235-AC-A	782469	16	16	0.0650407	1	0.000142836	0.945088	0.238326	0.605239	0.604032	ENSG00000111361.12	3	0.782551	7.46716e-06
chr12:123687035:123688051:clu_46473_NA:ENSG00000168778.11	6536	0.924585	2207.44	70.6057	0.00026041	12-124247706-A-G	576593	18	20	0.0813008	1	2.47321e-05	1.07046	0.241228	0.458354	0.475227	ENSG00000168778.11	9	0.744045	1.46529e-06
chr12:123735624:123737059:clu_46480_NA:ENSG00000185344.13	6624	0.796796	421.336	45.9914	1.40211e-06	12-123722662-C-T	10344	79	99	0.402439	1	4.6485e-12	0.945346	0.119329	0.00679932	0.00287438	ENSG00000185344.13	11	0.0302936	2.90051e-06
chr12:123974020:124011381:clu_46491_NA:ENSG00000179195.15	7266	0.966035	2443.42	64.4729	0.000573701	12-124005524-T-TGA	33679	19	20	0.0819672	1	3.1381e-05	0.932602	0.213155	0.762624	0.765466	ENSG00000179195.15	9	0.811941	1.72224e-06
chr12:123944354:123972529:clu_46487_NA:ENSG00000119242.8	7272	0.985789	3203.01	74.7828	0.000166218	12-123420025-T-TC	-552806	13	13	0.0541667	1	2.39451e-05	1.35072	0.303808	0.421258	0.419846	ENSG00000119242.8	6	0.7193	1.47846e-06
chr12:123974020:124011381:clu_46491_NA:ENSG00000178882.14	7274	0.961222	2904.72	65.6254	0.00051156	12-124005524-T-TGA	32279	19	20	0.0819672	1	3.1381e-05	0.932602	0.213155	0.783622	0.786204	ENSG00000178882.14	11	0.815928	1.40668e-06
chr12:124344951:124346564:clu_46504_NA:ENSG00000196498.13	7823	0.857262	2773.36	51.878	0.000121933	12-124534352-G-A	-33112	6	6	0.0243902	1	2.18527e-07	-2.15239	0.384849	0.339666	0.358076	ENSG00000196498.13	51	0.690348	7.22764e-07
chr12:124817707:124863595:clu_46528_NA:ENSG00000073060.15	7958	0.992473	7872.82	82.6232	4.04043e-05	12-124754570-C-T	-128098	5	5	0.0203252	1	1.18544e-05	-2.23266	0.482536	0.273273	0.27587	ENSG00000073060.15	9	0.647026	6.25394e-07
chr12:124952570:124953880:clu_46547_NA:ENSG00000150990.7	8006	0.737704	158.45	33.011	0.0269444	12-125405485-A-AC	416364	4	4	0.0162602	1	0.000175872	-1.94745	0.498415	0.999	0.993091	ENSG00000150990.7	8	0.842432	4.41491e-06
chr12:124994003:125012534:clu_46554_NA:ENSG00000184992.10	8013	1.0301	1625.93	84.7861	0.000810027	12-124604916-G-A	-388784	44	50	0.203252	1	0.000419263	0.578581	0.158171	0.718728	0.721342	ENSG00000184992.10	2	0.805984	3.73742e-06
chr12:125091523:125102679:clu_46557_NA:ENSG00000081760.16	8206	0.819908	2822.93	67.4231	0.000584656	12-124641943-G-A	-423436	16	16	0.0650407	1	4.81609e-05	-1.00908	0.236772	0.860314	0.857449	ENSG00000081760.16	11	0.82294	5.27302e-07
chr12:126746332:126747931:clu_46563_NA:ENSG00000256128.5	8810	0.985697	2565.72	79.8569	0.000753406	12-126353882-G-A	-418529	12	12	0.0487805	1	0.000254906	-1.33146	0.350196	0.859814	0.858705	ENSG00000256128.5	3	0.82294	1.8447e-06
chr12:128815070:128823248:clu_46567_NA:ENSG00000139370.11	9519	0.972737	12141.3	78.2471	9.38887e-06	12-129334077-C-T	510094	5	5	0.0203252	1	1.18036e-06	2.09257	0.402737	0.115088	0.115696	ENSG00000139370.11	12	0.455747	3.60946e-07
chr12:128947458:128957545:clu_46579_NA:ENSG00000151948.11	9556	0.955222	15052.6	74.2062	1.91387e-17	12-128948543-T-A	95116	84	114	0.463415	1	1.05148e-21	-1.2053	0.0964034	9.999e-05	1.06905e-12	ENSG00000151948.11	23	5.45584e-11	2.61557e-07
chr12:130801488:130806982:clu_46589_NA:ENSG00000111450.13	9499	0.827433	1074.76	48.0124	2.45347e-14	12-130834100-A-G	-5166	74	96	0.390244	1	1.10301e-26	1.23298	0.0821862	9.999e-05	1.87929e-09	ENSG00000111450.13	13	6.14178e-08	1.47366e-06
chr12:130872126:130872836:clu_46594_NA:ENSG00000132341.11	9556	1.02281	2791.06	83.1873	0.00135797	12-130257015-C-G	-614864	54	62	0.252033	1	0.000658167	0.507811	0.144094	0.976102	0.976357	ENSG00000132341.11	3	0.840507	2.09258e-06
chr12:131076874:131084540:clu_46601_NA:ENSG00000111452.12	9463	1.01318	13078.6	86.428	3.88811e-06	12-131395081-A-G	441174	39	45	0.182927	1	1.4618e-06	1.04769	0.203652	0.0472953	0.0473949	ENSG00000111452.12	10	0.271277	4.23457e-07
chr12:130982063:130987095:clu_46596_NA:ENSG00000256204.1	9381	1.01953	3205.88	81.7323	0.000420051	12-130586458-G-T	-391104	17	18	0.0731707	1	0.000154265	1.01595	0.257591	0.735426	0.733037	ENSG00000256204.1	3	0.807483	1.78936e-06
chr12:131728428:131753123:clu_46608_NA:ENSG00000061936.9	8529	0.961638	5057.03	72.8523	1.38295e-06	12-131736401-A-T	25312	28	30	0.121951	1	4.0733e-08	-0.97146	0.16256	0.009999	0.00856507	ENSG00000061936.9	12	0.0746292	8.10052e-07
chr12:131841800:131843997:clu_46621_NA:ENSG00000198598.6	8399	0.763542	207.109	34.3722	5.18822e-05	12-132619451-C-T	791058	3	3	0.0121951	1	1.7897e-11	-2.58532	0.338316	0.039896	0.0338629	ENSG00000198598.6	10	0.214569	4.35493e-06
chr12:131908971:131909136:clu_46629_NA:ENSG00000177169.9	8385	0.951609	4733.98	64.7568	0.000208696	12-130976597-G-A	-918054	5	5	0.0203252	1	7.71168e-06	-2.76806	0.584512	0.643436	0.648755	ENSG00000177169.9	19	0.791743	8.13121e-07
chr12:131932833:131934644:clu_46644_NA:ENSG00000177192.13	8411	0.914153	2223.09	65.6977	0.000562203	12-132424421-T-C	495221	10	10	0.0406504	1	3.62016e-05	-1.76827	0.407663	0.737126	0.745527	ENSG00000177192.13	8	0.809389	1.35691e-06
chr12:132011634:132013009:clu_46651_NA:ENSG00000183495.13	8305	0.822468	1404.13	47.5639	0.000110217	12-132443686-G-A	493766	5	5	0.0203252	1	5.03997e-08	-2.31115	0.38987	0.208679	0.21461	ENSG00000183495.13	33	0.596115	1.08287e-06
chr12:132126047:132126376:clu_46670_NA:ENSG00000185684.12	7656	1.00793	9087.92	82.4724	8.46247e-05	12-132080697-A-G	-3586	21	22	0.0894309	1	2.69062e-05	-1.39121	0.315071	0.528447	0.53281	ENSG00000185684.12	11	0.766738	5.91749e-07
chr12:132139298:132139635:clu_46674_NA:ENSG00000185163.9	7492	0.832109	314.307	37.1762	6.03886e-06	12-132108959-A-G	-35376	2	3	0.0121951	1	5.07497e-13	-2.23303	0.266489	0.00969903	0.00577456	ENSG00000185163.9	8	0.0543364	5.23527e-06
chr12:132145665:132147281:clu_46671_NA:ENSG00000184967.6	7492	1.0249	5876.88	88.3007	9.32647e-05	12-131227998-G-T	-916450	54	66	0.270833	1	5.52356e-05	0.562909	0.133228	0.413159	0.409845	ENSG00000184967.6	6	0.715353	1.00524e-06
chr12:132187701:132189179:clu_46693_NA:ENSG00000256576.2	7453	0.987093	358.871	65.7671	0.00150587	12-131602256-G-A	-587439	16	17	0.0691057	1	0.000145666	-0.995682	0.251431	0.425357	0.424096	ENSG00000256576.2	1	0.721155	1.32969e-05
chr12:132548032:132567481:clu_46711_NA:ENSG00000112787.12	6230	0.893371	4662.42	66.2257	0.000142943	12-131755191-C-T	-734360	8	8	0.0325203	1	5.73835e-06	-1.82793	0.380055	0.523048	0.539738	ENSG00000112787.12	29	0.768602	5.60449e-07
chr12:132659509:132660969:clu_46741_NA:ENSG00000177084.16	5291	0.878421	534	38.7342	0.000278104	12-131838799-G-C	-848560	17	18	0.0737705	1	1.32054e-08	-1.03589	0.166344	0.182182	0.183192	ENSG00000177084.16	19	0.552349	4.39606e-06
chr12:132701369:132704619:clu_46754_NA:ENSG00000176894.9	5288	1.0373	2419.5	84.6597	9.87157e-05	12-132192198-A-G	-495408	89	122	0.495935	1	4.05916e-05	-0.602412	0.139858	0.19958	0.197744	ENSG00000176894.9	4	0.575276	2.61045e-06
chr12:132718120:132720678:clu_46757_NA:ENSG00000247077.6	5177	0.799878	1140.05	65.0166	0.000250632	12-133173047-T-C	462228	6	7	0.0284553	1	1.04385e-05	-1.7735	0.380642	0.318868	0.348448	ENSG00000247077.6	8	0.68812	1.10109e-06
chr12:132741891:132743154:clu_46763_NA:ENSG00000176915.14	5069	0.953046	3838.39	69.7908	0.00014541	12-133216976-G-A	455088	3	3	0.0122951	1	1.02098e-05	2.56388	0.549616	0.442456	0.451206	ENSG00000176915.14	20	0.733197	1.0119e-06
chr12:132827902:132828327:clu_46785_NA:ENSG00000090615.14	4835	0.761701	366.975	37.921	0.00576688	12-132436001-T-G	-392857	88	115	0.46748	1	1.2803e-05	-0.652255	0.14157	0.933407	0.923613	ENSG00000090615.14	20	0.831831	2.41438e-06
chr12:132877654:132887196:clu_46797_NA:ENSG00000072609.17	4435	0.94931	7980.73	73.6928	2.22701e-05	12-132822779-G-A	-133525	70	81	0.331967	1	1.64253e-06	0.778766	0.15221	0.177282	0.181858	ENSG00000072609.17	35	0.550568	4.75409e-07
chr12:132933155:132945621:clu_46798_NA:ENSG00000196458.10	4435	1.02627	1327.84	79.8605	0.00098792	12-132306237-C-T	-650069	72	98	0.398374	1	0.000349785	-0.488651	0.131683	0.719028	0.72132	ENSG00000196458.10	4	0.805984	4.48241e-06
chr12:133007532:133010136:clu_46802_NA:ENSG00000198393.7	4390	0.747467	247.144	48.8872	0.00275638	12-132766658-C-T	-219707	5	5	0.0203252	1	3.16558e-05	-1.43461	0.328066	0.588041	0.623361	ENSG00000198393.7	5	0.787313	3.12128e-06
chr12:133048848:133056954:clu_46806_NA:ENSG00000198040.10	4323	0.954078	378.912	65.0073	0.00446326	12-132277832-G-A	-759460	5	7	0.0284553	1	0.000618868	-1.27911	0.361063	0.831717	0.828998	ENSG00000198040.10	2	0.818398	1.03173e-05
chr12:133081072:133083103:clu_46807_NA:ENSG00000196387.9	4247	0.944137	2002.12	76.1073	0.000159344	12-132574206-C-T	-505632	12	13	0.0528455	1	2.68003e-05	1.22384	0.277102	0.291571	0.299204	ENSG00000196387.9	8	0.661209	1.83403e-06
chr12:133131014:133144434:clu_46811_NA:ENSG00000256223.5	4096	1.02991	1579.1	85.2159	0.000670511	12-132511784-C-T	-618791	93	112	0.458333	1	0.000352459	-0.596831	0.160931	0.649335	0.640731	ENSG00000256223.5	4	0.789108	3.84419e-06
chr12:133192003:133193428:clu_46815_NA:ENSG00000090612.20	3932	0.992451	2088.57	77.055	0.000288312	12-132794692-C-G	-386717	11	11	0.0447154	1	6.15614e-05	1.29712	0.309132	0.454455	0.456131	ENSG00000090612.20	7	0.736198	2.35712e-06
chr13:19648521:19650003:clu_58128_NA:ENSG00000196199.13	9622	0.878708	686.214	42.5162	0.000727075	13-18795658-T-A	-838023	3	3	0.0123967	1	4.64649e-07	-2.57855	0.476015	0.441056	0.45519	ENSG00000196199.13	15	0.735826	3.42803e-06
chr13:19675653:19677724:clu_58129_NA:ENSG00000121390.18	9460	0.99166	3361.64	75.0489	3.12538e-05	13-19910534-C-T	127515	30	34	0.138211	1	3.11034e-06	0.89047	0.179492	0.0977902	0.102006	ENSG00000121390.18	8	0.4275	1.45776e-06
chr13:19862466:19863450:clu_58143_NA:ENSG00000132950.18	9291	0.939159	3091.98	73.9716	8.14484e-05	13-18957668-A-G	-905968	91	122	0.495935	1	8.80014e-06	0.581717	0.123706	0.243676	0.249122	ENSG00000132950.18	8	0.624916	1.15037e-06
chr13:20083776:20085822:clu_58157_NA:ENSG00000121741.16	9133	0.739166	178.924	31.9906	0.00689044	13-20240642-T-C	281972	8	10	0.0406504	1	3.2351e-06	-0.864681	0.174633	0.784122	0.805322	ENSG00000121741.16	23	0.817219	3.9678e-06
chr13:20432296:20489370:clu_58160_NA:ENSG00000165475.13	7727	0.818628	414.108	52.8768	0.000947799	13-19965086-TAA-T	-560771	5	5	0.0203252	1	1.00392e-05	2.83005	0.60612	0.39556	0.41905	ENSG00000165475.13	4	0.719164	3.5571e-06
chr13:20567256:20567670:clu_58163_NA:ENSG00000032742.17	7712	1.00902	13924.5	84.2926	1.59392e-05	13-20518588-G-T	-48481	4	4	0.0162602	1	5.15512e-06	2.50576	0.518112	0.192881	0.195508	ENSG00000032742.17	19	0.57265	3.88571e-07
chr13:20757617:20773921:clu_58172_NA:ENSG00000150456.10	7827	0.846246	883.756	60.3146	0.000171913	13-20547837-G-A	-226121	9	9	0.0365854	1	2.63817e-06	-1.57808	0.31553	0.191081	0.200664	ENSG00000150456.10	5	0.578488	2.0831e-06
chr13:20797057:20799165:clu_58175_NA:ENSG00000132953.16	7902	0.989437	10450	83.5519	0.000174055	13-20167458-G-C	-735590	4	4	0.0162602	1	6.80282e-05	-2.38241	0.571448	0.838716	0.840489	ENSG00000132953.16	12	0.819603	4.62927e-07
chr13:20981648:20983224:clu_58182_NA:ENSG00000150457.8	8270	0.999773	4351.72	81.1957	0.00065932	13-20640571-AAAAT-A	-420976	8	9	0.0365854	1	0.000246175	1.19181	0.312647	0.943106	0.943332	ENSG00000150457.8	5	0.834812	1.17993e-06
chr13:21176717:21176912:clu_58187_NA:ENSG00000173141.4	8104	0.919111	212.134	50.0043	0.00527109	13-21916468-T-G	739823	7	7	0.0284553	1	0.000126021	-1.37973	0.344903	0.69693	0.706699	ENSG00000173141.4	1	0.803877	1.47046e-05
chr13:21312555:21330574:clu_58192_NA:ENSG00000224429.7	8112	0.906996	1567.73	60.9227	0.0011878	13-21429394-G-C	80673	4	4	0.0162602	1	5.51799e-05	2.37982	0.563215	0.868213	0.866989	ENSG00000224429.7	6	0.825245	1.83262e-06
chr13:21381549:21381901:clu_58204_NA:ENSG00000180776.15	7976	0.903389	5443.89	71.4015	0.000117968	13-21360479-C-A	-98891	15	15	0.0609756	1	9.80378e-06	1.30217	0.278532	0.505549	0.522299	ENSG00000180776.15	15	0.763016	5.14797e-07
chr13:21539688:21566797:clu_58206_NA:ENSG00000165487.13	7937	0.980336	1691.29	72.1734	0.00133258	13-21666040-T-G	61826	82	102	0.414634	1	0.000247351	0.588597	0.154462	0.89991	0.898672	ENSG00000165487.13	4	0.829059	2.71138e-06
chr13:23760217:23805950:clu_58216_NA:ENSG00000027001.9	10528	0.828573	860.168	51.3737	0.000385799	13-22966695-C-T	-922724	10	10	0.0406504	1	1.49536e-06	-1.79485	0.349259	0.344266	0.369043	ENSG00000027001.9	9	0.69529	1.85856e-06
chr13:24251862:24284135:clu_58227_NA:ENSG00000182957.15	10456	0.806039	847.335	47.6506	0.000902068	13-23011994-G-A	-967811	44	47	0.192623	1	2.95335e-06	0.616322	0.123915	0.60274	0.629403	ENSG00000182957.15	11	0.787313	1.56261e-06
chr13:24442685:24443650:clu_58239_NA:ENSG00000102699.5	9201	0.931953	6439.52	69.006	2.81551e-06	13-24425070-C-G	-87740	85	100	0.409836	1	4.45509e-08	0.800264	0.134366	0.0283972	0.0242641	ENSG00000102699.5	22	0.168935	5.2719e-07
chr13:24885670:24889316:clu_58252_NA:ENSG00000151849.14	9178	0.813623	648.28	49.8174	0.000278309	13-24108973-T-A	-813916	61	75	0.304878	1	5.60677e-07	0.7108	0.132297	0.230577	0.245201	ENSG00000151849.14	8	0.623351	2.17866e-06
chr13:25265947:25266129:clu_58257_NA:ENSG00000139505.11	8747	1.05133	9361	86.2622	6.46475e-06	13-25704443-G-A	416434	70	86	0.349594	1	2.48143e-06	-0.641193	0.127822	0.0447955	0.0496778	ENSG00000139505.11	9	0.280317	7.26422e-07
chr13:25313032:25313614:clu_58261_NA:ENSG00000139496.15	8762	0.762248	94.8653	26.8427	0.00469768	13-25427662-G-A	126138	6	6	0.0245902	1	1.01082e-07	-1.36197	0.236043	0.459054	0.48765	ENSG00000139496.15	9	0.74903	9.39735e-06
chr13:26218606:26219457:clu_58268_NA:ENSG00000127870.16	7860	0.909845	205.655	31.6442	0.00357499	13-26316358-GCAA-G	93865	3	3	0.0121951	1	4.48555e-07	-1.78018	0.328131	0.559144	0.565076	ENSG00000127870.16	6	0.77247	1.42479e-05
chr13:26393510:26396285:clu_58274_NA:ENSG00000132964.11	7811	0.781225	704.272	54.8495	0.0025133	13-25505248-G-GTCTC	-748856	16	16	0.0655738	1	7.39494e-05	1.20889	0.291547	0.886811	0.883776	ENSG00000132964.11	9	0.827548	1.50948e-06
chr13:27071149:27075191:clu_58279_NA:ENSG00000152484.13	8322	1.00727	3964.3	82.7022	0.00179439	13-27558810-C-T	386914	25	27	0.110656	1	0.000868628	-0.916742	0.266479	0.9988	0.999175	ENSG00000152484.13	6	0.843983	1.35149e-06
chr13:27253843:27254220:clu_58288_NA:ENSG00000122026.10	8121	1.01909	1013.36	83.3071	0.000618491	13-27602392-C-G	351083	10	10	0.0406504	1	0.000275113	1.31557	0.348018	0.458454	0.456492	ENSG00000122026.10	2	0.736208	5.6468e-06
chr13:27271718:27273027:clu_58291_NA:ENSG00000122035.6	8108	0.907898	188.105	48.438	1.69961e-05	13-27420799-T-C	150472	10	10	0.0409836	1	1.8992e-09	-1.94025	0.291684	0.00849915	0.00561714	ENSG00000122035.6	1	0.0531398	1.53715e-05
chr13:27427192:27429870:clu_58294_NA:ENSG00000122034.14	8156	0.992148	4523.92	70.0639	0.000165428	13-27409987-A-C	-14557	66	79	0.321138	1	1.26076e-05	-0.670798	0.145471	0.529447	0.530652	ENSG00000122034.14	13	0.766317	1.08631e-06
chr13:27435893:27437116:clu_58295_NA:ENSG00000122033.14	8111	0.803816	98.7049	24.4534	5.17499e-07	13-27435783-G-C	-14808	24	27	0.109756	1	3.77315e-23	-1.71146	0.129534	0.00169983	0.000380419	ENSG00000122033.14	9	0.00521315	1.31714e-05
chr13:27567839:27569029:clu_58304_NA:ENSG00000139517.7	8079	0.770368	288.075	43.7393	0.000357915	13-27444176-G-A	-176228	3	3	0.0121951	1	1.53626e-07	-2.18134	0.384438	0.175682	0.179851	ENSG00000139517.7	6	0.547902	3.33888e-06
chr13:27622009:27622875:clu_58306_NA:ENSG00000186184.16	8083	1.04766	5609.83	86.5573	1.42944e-06	13-27557366-C-T	-63376	83	110	0.45082	1	5.03517e-07	-0.57092	0.105764	0.00489951	0.006214	ENSG00000186184.16	6	0.0574283	1.18924e-06
chr13:28024943:28027088:clu_58310_NA:ENSG00000122025.14	7596	0.846458	2190.51	66.5011	0.000179746	13-27402251-A-G	-698341	15	16	0.0650407	1	8.25888e-06	-0.986701	0.209117	0.374563	0.404277	ENSG00000122025.14	11	0.71291	8.41776e-07
chr13:28288122:28292382:clu_58321_NA:ENSG00000152520.13	7623	0.92229	4757.95	68.7139	0.000285811	13-27509998-GTCTC-G	-628508	15	16	0.0655738	1	2.1642e-05	1.04816	0.23437	0.766423	0.770303	ENSG00000152520.13	20	0.812379	6.69539e-07
chr13:28659187:28662410:clu_58328_NA:ENSG00000132963.7	7884	0.994269	447.806	68.6768	0.00396462	13-27880658-C-T	-778446	50	62	0.252033	1	0.000741408	0.535615	0.153547	0.831717	0.832671	ENSG00000132963.7	1	0.818409	1.11097e-05
chr13:28710843:28712980:clu_58331_NA:ENSG00000139508.14	7720	0.953417	2867.95	78.1259	5.41432e-05	13-29660692-G-A	941722	5	5	0.0203252	1	9.40104e-06	2.23933	0.477904	0.159484	0.160169	ENSG00000139508.14	6	0.525777	1.35745e-06
chr13:29553860:29595416:clu_58336_NA:ENSG00000139514.12	8160	0.867736	1219.51	66.7149	0.000693112	13-30139363-G-A	543675	64	73	0.296748	1	5.55447e-05	0.633017	0.149874	0.609439	0.632658	ENSG00000139514.12	5	0.787313	1.77896e-06
chr13:30255615:30280063:clu_58339_NA:ENSG00000102781.13	8138	1.03358	1440.42	83.7437	1.77004e-05	13-30384560-T-A	77076	6	6	0.0245902	1	5.39582e-06	2.21946	0.459993	0.0205979	0.0219298	ENSG00000102781.13	2	0.156792	4.2984e-06
chr13:30370525:30372285:clu_58341_NA:ENSG00000238121.5	7840	0.939489	6978.45	75.1565	5.61964e-05	13-30362920-T-G	-14225	5	5	0.0203252	1	6.54537e-06	2.29491	0.48043	0.344666	0.353992	ENSG00000238121.5	13	0.689686	5.10782e-07
chr13:30463694:30464161:clu_58345_NA:ENSG00000189403.14	7747	0.998692	1954.65	71.867	0.000851543	13-31373138-G-T	755541	29	30	0.121951	1	0.000134674	0.827702	0.207866	0.812619	0.811213	ENSG00000189403.14	4	0.817219	2.61075e-06
chr13:30642757:30646932:clu_58348_NA:ENSG00000132952.11	7748	0.797907	125.133	29.729	0.00467717	13-31166985-TG-T	549292	4	5	0.0210084	1	4.24082e-07	-1.13761	0.209181	0.524748	0.548962	ENSG00000132952.11	8	0.77067	9.86756e-06
chr13:30752122:30755944:clu_58349_NA:ENSG00000132965.9	7603	1.02243	710.384	75.738	0.000631992	13-30838602-T-A	125124	3	3	0.0122951	1	0.000139138	-0.986837	0.248396	0.352065	0.351058	ENSG00000132965.9	2	0.688388	8.20434e-06
chr13:31151742:31152852:clu_58355_NA:ENSG00000120694.19	6985	0.980721	2929.33	73.5143	0.000155482	13-32001710-G-T	839322	4	4	0.0162602	1	1.86985e-05	-1.98972	0.441173	0.370263	0.375298	ENSG00000120694.19	9	0.699307	1.56903e-06
chr13:31269277:31274509:clu_58360_NA:ENSG00000187676.7	6993	0.891957	2806.88	70.7689	0.000851855	13-31688257-G-A	488321	10	10	0.0406504	1	0.000119405	1.31672	0.32793	0.931507	0.925157	ENSG00000187676.7	9	0.831933	9.21687e-07
chr13:32079033:32101963:clu_58366_NA:ENSG00000229715.4	6328	1.03261	1536.91	86.8359	0.000379474	13-31454076-C-T	-392765	14	14	0.0569106	1	0.00021691	-1.14236	0.296868	0.424358	0.426119	ENSG00000229715.4	2	0.721487	4.00756e-06
chr13:32254394:32261616:clu_58388_NA:ENSG00000073910.19	6421	0.774884	1155.11	49.9433	0.000466834	13-31620526-A-C	-410774	3	3	0.0121951	1	1.49814e-06	-2.56779	0.499708	0.49575	0.536227	ENSG00000073910.19	35	0.767751	8.68198e-07
chr13:32371100:32376670:clu_58396_NA:ENSG00000139618.14	6505	0.925407	198.869	54.7736	0.00234364	13-33173617-T-C	858143	12	12	0.0487805	1	6.50606e-05	-1.19216	0.285129	0.407059	0.410318	ENSG00000139618.14	1	0.715353	1.63559e-05
chr13:32407772:32411528:clu_58401_NA:ENSG00000139597.17	6297	0.873164	1568.87	68.4694	0.000598917	13-32551486-C-T	123175	4	4	0.0162602	1	5.68974e-05	1.36856	0.324518	0.646435	0.666032	ENSG00000139597.17	7	0.794484	1.43962e-06
chr13:32436405:32438445:clu_58402_NA:ENSG00000244754.8	6170	0.901138	3838.88	68.4539	1.69455e-05	13-32275040-A-T	-263845	4	4	0.0162602	1	4.51601e-07	1.50013	0.27659	0.0882912	0.0859055	ENSG00000244754.8	17	0.389659	7.18736e-07
chr13:32770560:32770654:clu_58414_NA:ENSG00000083642.18	6169	0.818552	2803.94	68.9196	0.000368043	13-31735121-C-T	-851306	39	44	0.178862	1	3.1286e-05	-0.744943	0.170233	0.70333	0.720726	ENSG00000083642.18	19	0.805984	5.24914e-07
chr13:33835217:33836104:clu_58419_NA:ENSG00000133119.12	6918	0.988915	340.055	66.8296	0.00419101	13-34673942-G-A	855893	9	9	0.0368852	1	0.000674831	-1.22621	0.348687	0.763124	0.763956	ENSG00000133119.12	1	0.81141	1.41828e-05
chr13:36326698:36329362:clu_58430_NA:ENSG00000133104.12	6970	0.841267	341.344	40.1795	0.000683354	13-36819767-T-C	449587	3	3	0.0121951	1	1.86145e-07	-2.58414	0.459005	0.266873	0.280838	ENSG00000133104.12	7	0.650744	5.18672e-06
chr13:36819957:36825428:clu_58435_NA:ENSG00000133111.3	7222	0.903929	83.5551	36.1663	0.00126469	13-37493539-A-G	674315	4	4	0.0162602	1	1.7985e-07	-1.90936	0.338671	0.130787	0.129565	ENSG00000133111.3	1	0.477931	3.36846e-05
chr13:37002309:37002488:clu_58439_NA:ENSG00000120699.12	7245	0.950476	2023.4	70.1613	0.000716122	13-37809467-GT-G	810651	75	96	0.393443	1	8.868e-05	0.394126	0.096198	0.783322	0.781542	ENSG00000120699.12	10	0.814618	1.88892e-06
chr13:36965726:36971977:clu_58436_NA:ENSG00000120697.8	7237	1.02837	3083.16	80.5763	0.000116457	13-37989270-T-TACACACAC	989009	11	11	0.0458333	1	3.12844e-05	-1.51642	0.346529	0.291071	0.288732	ENSG00000120697.8	7	0.655014	1.95257e-06
chr13:37028305:37029765:clu_58449_NA:ENSG00000102710.19	7334	0.979856	10726.2	75.2687	9.50936e-05	13-36562001-TG-T	-497712	5	5	0.0210084	1	1.27537e-05	2.58351	0.560623	0.642936	0.648034	ENSG00000102710.19	35	0.791573	4.26311e-07
chr13:38354296:38358093:clu_58458_NA:ENSG00000120686.11	7976	0.954552	810.688	63.7145	7.80608e-05	13-37560650-A-G	-789201	64	74	0.303279	1	1.55468e-06	0.717666	0.139905	0.0733927	0.070872	ENSG00000120686.11	5	0.35047	4.83641e-06
chr13:39017544:39022326:clu_58462_NA:ENSG00000120685.19	7353	0.958969	3007.55	74.1305	0.000175702	13-38238772-G-A	-799304	7	7	0.0289256	1	2.3626e-05	1.84199	0.413982	0.424258	0.430956	ENSG00000120685.19	10	0.723028	1.33985e-06
chr13:39038723:39039136:clu_58464_NA:ENSG00000188811.13	7351	0.976708	2707.71	78.3219	8.57009e-05	13-39296456-G-A	258145	5	5	0.0203252	1	1.66732e-05	-2.1049	0.463672	0.212779	0.216653	ENSG00000188811.13	6	0.59658	1.65744e-06
chr13:39727548:39750946:clu_58472_NA:ENSG00000133103.16	7322	0.832296	344.459	44.3642	0.00303036	13-38821266-AT-A	-834361	3	3	0.0125	1	1.50451e-05	-2.54588	0.557571	0.70363	0.718989	ENSG00000133103.16	6	0.805984	4.78411e-06
chr13:40560860:40665583:clu_58477_NA:ENSG00000150907.7	6439	0.921894	168.447	51.7102	0.000177996	13-40443851-A-G	-222746	11	11	0.0447154	1	4.094e-07	-1.55304	0.285137	0.0437956	0.0400891	ENSG00000150907.7	1	0.241889	1.8866e-05
chr13:40749281:40752273:clu_58482_NA:ENSG00000102738.7	6432	0.819706	927.52	60.4857	0.00154959	13-40424858-C-T	-346315	9	9	0.0365854	1	7.76272e-05	1.59637	0.386222	0.818318	0.820699	ENSG00000102738.7	7	0.817219	1.60226e-06
chr13:40807463:40808438:clu_58488_NA:ENSG00000102743.14	6442	0.910715	1130.29	64.61	0.000804472	13-40534473-G-A	-254939	58	70	0.284553	1	5.18669e-05	0.64809	0.152779	0.623738	0.637789	ENSG00000102743.14	5	0.788872	2.60734e-06
chr13:40908212:40921619:clu_58489_NA:ENSG00000239827.8	6426	1.05127	751.524	81.0134	0.000374994	13-40462953-T-C	-458787	79	87	0.353659	1	0.000126483	0.711738	0.177965	0.223178	0.224268	ENSG00000239827.8	2	0.603514	9.04531e-06
chr13:40908212:40921619:clu_58489_NA:ENSG00000168852.12	6426	1.05127	751.524	81.0134	0.000374994	13-40462953-T-C	-458796	79	87	0.353659	1	0.000126483	0.711738	0.177965	0.223178	0.224268	ENSG00000168852.12	2	0.603514	9.04531e-06
chr13:41080809:41082704:clu_58498_NA:ENSG00000120688.8	6393	0.847906	419.433	50.0375	0.000649464	13-40798657-A-G	-262617	4	4	0.0162602	1	2.80489e-06	-2.25162	0.451556	0.294671	0.311069	ENSG00000120688.8	6	0.66943	4.44685e-06
chr13:40941370:40942952:clu_58490_NA:ENSG00000120690.15	6393	0.988771	2688.27	67.7058	0.000348803	13-40340932-C-T	-720508	63	75	0.304878	1	2.4657e-05	-0.685182	0.154379	0.610539	0.613523	ENSG00000120690.15	12	0.784034	1.79255e-06
chr13:41146507:41162263:clu_58500_NA:ENSG00000278390.4	6459	1.04019	1257.05	84.6394	0.000633179	13-41778149-T-C	645210	58	73	0.3	1	0.000315741	-0.593572	0.158688	0.538946	0.530185	ENSG00000278390.4	2	0.766112	5.10234e-06
chr13:41240433:41252645:clu_58505_NA:ENSG00000120662.15	6542	0.96855	5013.56	74.8143	9.9763e-05	13-41555236-A-G	291659	38	43	0.17623	1	1.27365e-05	0.873503	0.189536	0.40176	0.409178	ENSG00000120662.15	16	0.714733	8.52283e-07
chr13:41373880:41374742:clu_58518_NA:ENSG00000172766.18	6443	0.77308	645.876	49.6777	0.00214185	13-41785674-T-C	474469	8	9	0.0365854	1	2.30974e-05	1.07986	0.242374	0.818818	0.824832	ENSG00000172766.18	17	0.817732	1.52705e-06
chr13:41458470:41466823:clu_58519_NA:ENSG00000102760.12	6280	1.04603	418.545	79.9031	0.00335886	13-41557026-TA-T	99467	9	9	0.0365854	1	0.00145999	1.19536	0.364516	0.736726	0.739701	ENSG00000102760.12	1	0.808536	1.58025e-05
chr13:41787543:41811225:clu_58536_NA:ENSG00000102763.17	6274	0.830871	1281.95	53.4853	5.87847e-05	13-42498295-G-A	537175	3	3	0.0121951	1	9.46726e-08	-3.41196	0.589798	0.119388	0.120002	ENSG00000102763.17	25	0.462305	1.27052e-06
chr13:42210765:42214507:clu_58551_NA:ENSG00000102780.16	6351	1.02911	534.793	81.7836	0.00720947	13-42962619-C-CAAA	922583	14	14	0.059322	1	0.00395347	1.14104	0.386162	0.976502	0.977807	ENSG00000102780.16	1	0.840507	1.13014e-05
chr13:42313940:42319088:clu_58558_NA:ENSG00000023516.8	6604	0.920196	1282.21	62.3784	2.32696e-05	13-42029980-T-C	-242173	11	11	0.0447154	1	1.98602e-07	1.25741	0.223941	0.0449955	0.0401806	ENSG00000023516.8	9	0.242159	2.45011e-06
chr13:42964139:42969094:clu_58562_NA:ENSG00000133106.14	6773	0.766759	341.83	45.753	8.11986e-05	13-42322156-T-C	-670093	6	6	0.0245902	1	1.47865e-08	-1.46418	0.236069	0.0787921	0.0685367	ENSG00000133106.14	11	0.342353	2.71975e-06
chr13:43023734:43065686:clu_58564_NA:ENSG00000120675.5	6731	0.845782	256.269	52.6199	0.000842306	13-42882053-A-G	-141150	3	3	0.0121951	1	7.77497e-06	-2.2638	0.478238	0.252375	0.262836	ENSG00000120675.5	3	0.635455	7.15913e-06
chr13:43882363:43883771:clu_58570_NA:ENSG00000179630.10	6233	1.03373	2485.36	85.63	0.00027941	13-43776439-AT-A	-102845	16	16	0.0650407	1	0.000140037	1.28289	0.323062	0.490951	0.484504	ENSG00000179630.10	4	0.747143	2.49326e-06
chr13:43860070:43874842:clu_58567_NA:ENSG00000151773.12	6234	1.02255	1339.67	83.937	0.000919232	13-42922508-G-C	-957219	86	117	0.47561	1	0.000450992	0.508014	0.139698	0.69933	0.699723	ENSG00000151773.12	2	0.802429	4.35355e-06
chr13:44434883:44436044:clu_58574_NA:ENSG00000102804.14	5756	0.930977	711.048	68.8344	8.79546e-05	13-43823679-T-C	-753468	84	113	0.463115	1	4.49375e-06	-0.604197	0.124055	0.079592	0.075548	ENSG00000102804.14	3	0.364365	4.74432e-06
chr13:44959574:44965844:clu_58578_NA:ENSG00000083635.7	5534	1.02176	4447.95	88.7354	5.60253e-05	13-44332191-C-CG	-657292	89	116	0.47541	1	3.36281e-05	-0.597863	0.137218	0.212379	0.211731	ENSG00000083635.7	7	0.592848	1.30554e-06
chr13:45020428:45027785:clu_58583_NA:ENSG00000133114.17	5536	0.737767	290.373	45.5696	0.00267305	13-44212448-C-G	-777081	3	3	0.0121951	1	1.52487e-05	-2.33644	0.512088	0.632137	0.668654	ENSG00000133114.17	8	0.796054	2.40976e-06
chr13:44982154:44989025:clu_58580_NA:ENSG00000223732.2	5574	1.03404	803.561	85.6885	0.0005505	13-44659159-T-C	-423966	36	37	0.151639	1	0.000295173	-0.690256	0.183582	0.348865	0.341389	ENSG00000223732.2	2	0.684391	7.72393e-06
chr13:45267376:45283442:clu_58590_NA:ENSG00000188342.11	5600	0.946386	695.503	57.6373	0.00360164	13-45195528-C-CTTGT	75013	4	4	0.0162602	1	0.000196234	-2.24654	0.579542	0.929207	0.926334	ENSG00000188342.11	4	0.832061	5.3556e-06
chr13:45383235:45383760:clu_58596_NA:ENSG00000170919.15	5710	0.997973	7377.37	74.5937	6.42993e-09	13-45378684-T-A	37339	19	21	0.0860656	1	6.98211e-11	-1.54963	0.210652	0.00019998	4.84431e-05	ENSG00000170919.15	20	0.000812089	6.88881e-07
chr13:45340785:45341042:clu_58594_NA:ENSG00000133112.16	5710	1.02389	1625.79	83.58	3.34786e-07	13-46325808-A-G	984438	24	28	0.113821	1	6.19013e-08	-0.738506	0.125564	0.00059994	0.000450049	ENSG00000133112.16	3	0.00607097	3.61373e-06
chr13:45405977:45411362:clu_58605_NA:ENSG00000174032.16	5733	0.878396	1286.34	63.8794	0.000228507	13-44934252-A-C	-484203	3	3	0.0121951	1	7.60862e-06	2.08245	0.439423	0.29817	0.312652	ENSG00000174032.16	9	0.66943	1.8245e-06
chr13:45530780:45534702:clu_58611_NA:ENSG00000136152.14	5730	0.93954	3903.65	74.9601	5.45274e-05	13-45840194-A-G	375296	40	48	0.195122	1	6.13051e-06	-0.800556	0.167021	0.207979	0.216448	ENSG00000136152.14	13	0.59658	9.13408e-07
chr13:46045516:46051932:clu_58620_NA:ENSG00000123200.16	6319	0.927408	2458.12	69.6082	0.000516493	13-45685769-G-A	-366990	29	30	0.121951	1	5.37963e-05	0.752651	0.177838	0.737026	0.745888	ENSG00000123200.16	10	0.809389	1.34058e-06
chr13:46372210:46387134:clu_58633_NA:ENSG00000102445.18	6882	0.944924	3956.21	68.9338	8.08543e-05	13-45891294-C-G	-546896	3	3	0.0121951	1	4.07647e-06	2.63707	0.538783	0.294271	0.299452	ENSG00000102445.18	15	0.661336	9.32797e-07
chr13:46712597:46723221:clu_58638_NA:ENSG00000136141.14	7086	0.914291	655.77	51.3873	0.00364875	13-46486408-G-A	-66760	10	10	0.0406504	1	8.13768e-05	-1.45617	0.3534	0.925707	0.922256	ENSG00000136141.14	7	0.831831	4.6045e-06
chr13:46793444:46797105:clu_58644_NA:ENSG00000139684.13	7489	0.927113	426.352	43.4605	0.00248531	13-46549656-A-G	-247576	3	3	0.0121951	1	8.1007e-06	-2.69753	0.571112	0.678932	0.684333	ENSG00000139684.13	7	0.797869	7.71466e-06
chr13:47954557:47968595:clu_58649_NA:ENSG00000136143.14	7093	1.00862	562.788	72.6789	0.00049133	13-48093742-C-G	92388	58	67	0.272358	1	7.28135e-05	-0.631422	0.152125	0.243676	0.237951	ENSG00000136143.14	2	0.617573	9.59243e-06
chr13:48053491:48077153:clu_58652_NA:ENSG00000136146.14	6865	1.03773	1430.38	83.0428	6.34239e-05	13-47690580-T-C	-404551	90	113	0.45935	1	2.07314e-05	0.609734	0.135999	0.0760924	0.077867	ENSG00000136146.14	4	0.369393	4.42572e-06
chr13:48304049:48307280:clu_58657_NA:ENSG00000139687.13	6457	1.03815	1978.38	86.2633	0.000292876	13-48552717-G-A	248942	5	5	0.0203252	1	0.000155995	1.92395	0.488197	0.426057	0.421321	ENSG00000139687.13	6	0.719927	3.20701e-06
chr13:48412205:48412421:clu_58664_NA:ENSG00000139679.15	6234	1.02143	323.07	74.7134	0.00818897	13-47904166-G-A	-540538	5	5	0.0203252	1	0.00299829	-1.74998	0.574284	0.925707	0.927011	ENSG00000139679.15	1	0.832353	1.79418e-05
chr13:48502914:48511770:clu_58671_NA:ENSG00000136161.12	6141	0.950913	4874.7	75.9499	0.000423118	13-48226945-T-G	-306311	7	7	0.0286885	1	8.69949e-05	1.73058	0.421859	0.884012	0.883065	ENSG00000136161.12	18	0.827433	7.86211e-07
chr13:48691301:48693438:clu_58674_NA:ENSG00000152207.7	6295	1.01256	1552.82	71.4353	0.000725751	13-47900890-C-T	-752821	8	8	0.0325203	1	0.000104423	1.30091	0.321036	0.669833	0.671046	ENSG00000152207.7	6	0.796674	3.55412e-06
chr13:49178654:49185964:clu_58681_NA:ENSG00000102531.16	5949	0.796203	737.056	57.2448	0.000721882	13-48538336-TACG-T	-437576	22	22	0.0894309	1	1.42503e-05	-1.0277	0.224393	0.482252	0.520159	ENSG00000102531.16	14	0.762	1.64929e-06
chr13:49255913:49259346:clu_58689_NA:ENSG00000102543.14	5511	1.02485	2075.54	82.7215	0.000551146	13-48943863-C-T	-304062	15	15	0.0609756	1	0.000229707	1.2098	0.315731	0.674433	0.671591	ENSG00000102543.14	5	0.796674	2.84552e-06
chr13:49433393:49434086:clu_58695_NA:ENSG00000102547.18	5759	0.920033	561.273	65.0783	0.00623712	13-49419967-T-A	-24159	15	16	0.0650407	1	0.000998561	-0.933798	0.274849	0.978302	0.974822	ENSG00000102547.18	3	0.840454	5.59136e-06
chr13:49477039:49480219:clu_58699_NA:ENSG00000136169.16	5759	0.924036	2316.97	66.7343	0.000130308	13-49489551-C-G	45177	55	67	0.27459	1	5.48004e-06	0.684701	0.142021	0.282372	0.295976	ENSG00000136169.16	16	0.65829	1.39095e-06
chr13:49496095:49513059:clu_58703_NA:ENSG00000136147.17	5861	1.00999	3807.11	75.3109	1.56885e-05	13-49514762-TA-T	19097	78	94	0.384298	1	1.37829e-06	0.731106	0.141724	0.0565943	0.0561219	ENSG00000136147.17	14	0.300691	1.429e-06
chr13:49567320:49580505:clu_58715_NA:ENSG00000136144.11	6056	0.882266	1006.02	61.6976	0.000994383	13-48672095-G-A	-913488	15	17	0.0691057	1	4.71924e-05	-1.0469	0.245334	0.668633	0.683342	ENSG00000136144.11	8	0.797869	2.3994e-06
chr13:49628615:49641012:clu_58718_NA:ENSG00000152213.3	6070	0.986816	1962.69	71.6366	2.63684e-05	13-49547260-C-CTCTTCCT	-81039	3	3	0.0122951	1	1.44869e-06	2.76409	0.537064	0.0550945	0.0527445	ENSG00000152213.3	7	0.291246	2.42734e-06
chr13:49661208:49691254:clu_58720_NA:ENSG00000123179.13	6032	1.00728	2168.49	75.9652	0.000193524	13-50178258-A-T	486783	80	101	0.413934	1	3.34205e-05	0.425253	0.0975652	0.339766	0.339277	ENSG00000123179.13	6	0.682152	2.47087e-06
chr13:49733046:49746949:clu_58723_NA:ENSG00000102753.9	6050	0.790368	140.851	42.4395	0.0125778	13-49115198-T-TAAA	-677723	5	5	0.0213675	1	0.000194678	-1.29925	0.334976	0.881112	0.882902	ENSG00000102753.9	5	0.827433	8.2009e-06
chr13:49956895:49976333:clu_58716_NA:ENSG00000123178.14	5880	1.05511	1428.73	78.2771	7.46161e-10	13-49976328-C-T	39838	22	26	0.105691	1	1.48445e-11	-1.22035	0.158885	9.999e-05	4.87638e-07	ENSG00000123178.14	4	1.11031e-05	4.85378e-06
chr13:49997216:49997667:clu_58726_NA:ENSG00000204977.9	5906	0.991146	1064.1	73.9268	1.14594e-05	13-49910466-C-T	-85422	27	31	0.126016	1	7.38054e-07	-0.948328	0.178668	0.0143986	0.0126495	ENSG00000204977.9	4	0.102622	4.59156e-06
chr13:49997763:50011935:clu_58730_NA:ENSG00000198553.8	5969	0.956116	234.405	65.2439	0.00798831	13-49622461-C-T	-392793	84	111	0.454545	1	0.00143458	-0.419508	0.127711	0.856414	0.857872	ENSG00000198553.8	1	0.82294	1.68913e-05
chr13:50029492:50044651:clu_58728_NA:ENSG00000277913.1	6020	0.995913	2138.58	75.5537	5.36215e-05	13-50727001-A-G	682352	93	121	0.49187	1	6.53447e-06	0.633259	0.132558	0.109189	0.10951	ENSG00000277913.1	6	0.442829	2.34846e-06
chr13:50075653:50125302:clu_58729_NA:ENSG00000277752.1	6088	1.0143	1129.15	77.3408	0.000173925	13-49515455-TACACACACACACACACACACACAC-T	-560115	6	9	0.0371901	1	3.45624e-05	-1.12782	0.259279	0.170983	0.173037	ENSG00000277752.1	3	0.540743	4.93514e-06
chr13:50083194:50104704:clu_58731_NA:ENSG00000176124.11	6120	1.06565	1302.63	81.5778	5.20476e-05	13-50878542-C-CT	796371	8	9	0.0365854	1	1.39197e-05	1.47857	0.322414	0.050295	0.0533031	ENSG00000176124.11	3	0.29249	5.61855e-06
chr13:49983754:49988165:clu_58717_NA:ENSG00000231607.10	6234	0.948076	5478.92	71.5098	6.86726e-05	13-49684686-T-A	-441034	18	18	0.0731707	1	4.92746e-06	1.2778	0.263597	0.331667	0.338654	ENSG00000231607.10	21	0.682152	6.87126e-07
chr13:50713240:50714878:clu_58735_NA:ENSG00000186047.9	5564	1.02192	423.736	75.3164	0.00135581	13-51072757-T-G	228818	14	15	0.0614754	1	0.000341457	-1.24361	0.3345	0.426257	0.426554	ENSG00000186047.9	1	0.721487	1.37159e-05
chr13:50927478:50929475:clu_58743_NA:ENSG00000136104.19	5489	0.966504	1259.56	65.2334	0.000168495	13-51122249-T-C	212571	19	21	0.0853659	1	6.1475e-06	-1.0496	0.219009	0.20408	0.204597	ENSG00000136104.19	6	0.584315	3.35056e-06
chr13:51369310:51374208:clu_58750_NA:ENSG00000102786.14	5414	0.739172	374.334	47.886	2.01946e-05	13-51423344-ATGTG-A	-30920	4	4	0.0163934	1	2.13486e-09	-2.24807	0.339252	0.0383962	0.029386	ENSG00000102786.14	11	0.193818	1.89592e-06
chr13:51751415:51755358:clu_58763_NA:ENSG00000139668.8	5106	0.953699	3810.63	74.47	1.56946e-08	13-51611802-A-G	27347	35	39	0.158537	1	2.06661e-10	-1.09666	0.153873	0.00029997	9.5603e-05	ENSG00000139668.8	14	0.00149164	1.02344e-06
chr13:51791257:51797826:clu_58768_NA:ENSG00000102796.10	5140	0.946805	6647.61	72.7285	9.63501e-05	13-51790885-A-T	-13272	36	42	0.170732	1	9.13323e-06	-0.539318	0.114919	0.490951	0.499356	ENSG00000102796.10	26	0.753659	5.61797e-07
chr13:51791257:51797826:clu_58768_NA:ENSG00000281106.2	5208	0.96939	4792.52	73.3568	8.98344e-05	13-51790885-A-T	-54290	36	42	0.170732	1	9.13323e-06	-0.539318	0.114919	0.352265	0.364801	ENSG00000281106.2	18	0.693358	8.96136e-07
chr13:52023779:52024006:clu_58781_NA:ENSG00000253710.2	5311	0.983712	1743.94	74.0484	0.000405936	13-51224433-T-G	-787965	22	23	0.0934959	1	6.69071e-05	0.931054	0.223084	0.510749	0.51529	ENSG00000253710.2	6	0.760206	2.68249e-06
chr13:52023779:52024006:clu_58781_NA:ENSG00000253797.2	5317	0.986405	1726.88	73.7859	0.000415752	13-51224433-T-G	-800258	22	23	0.0934959	1	6.69071e-05	0.931054	0.223084	0.516048	0.518882	ENSG00000253797.2	6	0.761464	2.75218e-06
chr13:52141069:52143915:clu_58784_NA:ENSG00000136098.16	5188	1.0203	3594.76	81.2402	2.24479e-06	13-52160016-T-A	155	73	84	0.341463	1	3.58011e-07	-0.946747	0.172826	0.00669933	0.00722444	ENSG00000136098.16	9	0.0650262	1.60251e-06
chr13:52189914:52194254:clu_58790_NA:ENSG00000243406.6	5199	1.01553	2661.11	82.4516	3.57194e-05	13-51923877-C-A	-270588	88	121	0.495902	1	1.00932e-05	-0.616323	0.132038	0.0858914	0.0868131	ENSG00000243406.6	7	0.392573	2.10844e-06
chr13:52417141:52423574:clu_58793_NA:ENSG00000136100.12	5366	0.825258	1219.6	61.3644	0.000749098	13-53438284-G-C	987662	90	120	0.491803	1	2.9416e-05	-0.582872	0.132706	0.660034	0.678369	ENSG00000136100.12	13	0.797795	1.27571e-06
chr13:52462567:52465295:clu_58801_NA:ENSG00000136108.14	5378	0.770287	294.468	52.662	0.000673738	13-51474796-G-GATAT	-980633	3	3	0.0123967	1	5.31709e-06	-2.03169	0.420759	0.270073	0.286122	ENSG00000136108.14	6	0.653921	3.26388e-06
chr13:52627578:52629219:clu_58804_NA:ENSG00000250299.5	5521	0.965247	2374.36	76.583	0.000893039	13-52747069-C-G	146950	4	5	0.0204918	1	0.000230628	1.34203	0.350345	0.889911	0.887014	ENSG00000250299.5	9	0.828363	1.76384e-06
chr13:52653103:52657532:clu_58806_NA:ENSG00000165416.14	5634	1.00886	2724.26	81.0778	0.000568891	13-51782270-A-T	-870439	85	107	0.434959	1	0.000205589	0.495281	0.128204	0.786621	0.785069	ENSG00000165416.14	7	0.815495	1.98431e-06
chr13:53029040:53034348:clu_58810_NA:ENSG00000102837.6	5860	0.936497	142.159	55.8361	0.019067	13-53028327-G-A	-432	62	71	0.290984	1	0.00231057	-0.44841	0.143144	0.943006	0.942612	ENSG00000102837.6	1	0.834583	2.46005e-05
chr13:60444748:60460380:clu_58813_NA:ENSG00000083544.13	7643	0.876332	2284.82	69.7433	0.000660237	13-60816822-G-A	420365	62	72	0.292683	1	7.5799e-05	-0.650663	0.157174	0.816618	0.817132	ENSG00000083544.13	15	0.817219	1.01178e-06
chr13:71573012:71630556:clu_58824_NA:ENSG00000276644.4	7085	1.04364	654.006	81.8222	0.000442837	13-71334541-A-G	-532651	90	120	0.491736	1	0.00016523	-0.61795	0.157447	0.232777	0.233037	ENSG00000276644.4	1	0.613583	9.98723e-06
chr13:72710345:72718952:clu_58825_NA:ENSG00000204899.5	7505	1.06901	846.986	82.1733	0.000168468	13-73452684-C-T	724997	88	120	0.487805	1	5.69058e-05	0.545968	0.129463	0.112589	0.112488	ENSG00000204899.5	2	0.449317	8.7889e-06
chr13:72729093:72731281:clu_58826_NA:ENSG00000136122.15	7505	0.900352	2580.29	73.8457	0.000169459	13-71996126-G-C	-731623	77	101	0.413934	1	2.17654e-05	0.516883	0.115614	0.39506	0.404585	ENSG00000136122.15	7	0.713046	1.06349e-06
chr13:72917166:72931165:clu_58839_NA:ENSG00000083535.15	7597	0.747668	289.117	35.532	0.000837058	13-73038575-G-A	256516	68	80	0.325203	1	4.86756e-08	-0.812496	0.136879	0.310069	0.340699	ENSG00000083535.15	18	0.683279	2.67326e-06
chr13:72773821:72773946:clu_58831_NA:ENSG00000083520.14	7597	0.776158	346.069	49.5051	0.00308804	13-72446968-G-A	-335128	7	7	0.0284553	1	4.37391e-05	-1.32956	0.310105	0.732527	0.749502	ENSG00000083520.14	5	0.809389	2.93285e-06
chr13:72998995:73015869:clu_58841_NA:ENSG00000102554.13	7709	1.00178	568.526	70.227	0.00060481	13-72283315-C-CTAT	-771661	14	14	0.057377	1	7.15121e-05	-1.06209	0.255583	0.289071	0.290225	ENSG00000102554.13	2	0.656382	9.1353e-06
chr13:73765000:73813152:clu_58844_NA:ENSG00000118922.17	7767	0.768566	252.81	43.2523	0.00190697	13-74589624-A-G	594575	3	3	0.0121951	1	4.42206e-06	-2.09507	0.429812	0.475252	0.506561	ENSG00000118922.17	6	0.756883	3.74104e-06
chr13:74231752:74256933:clu_58847_NA:ENSG00000235532.1	7392	0.96241	1175.84	70.2593	0.000372115	13-74624510-C-T	393053	6	6	0.0243902	1	3.78245e-05	2.10197	0.485892	0.373463	0.372891	ENSG00000235532.1	3	0.697621	3.50045e-06
chr13:74231752:74256933:clu_58847_NA:ENSG00000226240.1	7280	0.960458	1139.27	70.0261	0.000380638	13-74624510-C-T	205337	6	6	0.0243902	1	3.78245e-05	2.10197	0.485892	0.372063	0.371326	ENSG00000226240.1	3	0.696487	3.56972e-06
chr13:75295013:75299330:clu_58849_NA:ENSG00000136111.12	7391	1.03513	5161.13	84.775	2.44201e-05	13-76245698-A-C	763584	60	66	0.270492	1	8.78762e-06	0.566471	0.120454	0.108289	0.108321	ENSG00000136111.12	10	0.441002	1.2097e-06
chr13:75527851:75530114:clu_58855_NA:ENSG00000188243.12	7325	0.88054	678.43	54.4827	0.000454701	13-75618367-C-T	68928	6	6	0.0243902	1	3.94902e-06	1.42755	0.291199	0.310469	0.323016	ENSG00000188243.12	6	0.674974	3.51387e-06
chr13:75604827:75605729:clu_58858_NA:ENSG00000118939.17	7325	1.0114	3678.75	85.5247	1.0936e-05	13-75409402-T-C	-140078	38	43	0.17623	1	3.99316e-06	0.775048	0.158186	0.0371963	0.0378262	ENSG00000118939.17	6	0.2313	1.49052e-06
chr13:75604827:75605729:clu_58858_NA:ENSG00000136153.19	7296	1.00714	10184.4	85.3141	1.12138e-05	13-75409402-T-C	-211032	38	43	0.17623	1	3.99316e-06	0.775048	0.158186	0.10469	0.105923	ENSG00000136153.19	18	0.435634	5.25696e-07
chr13:76995228:76995902:clu_58876_NA:ENSG00000102805.14	6588	0.888348	436.203	56.6924	0.00216331	13-76620151-T-C	-370509	5	5	0.0203252	1	7.62542e-05	-1.57244	0.379987	0.651235	0.660919	ENSG00000102805.14	4	0.793961	5.78125e-06
chr13:77018722:77021657:clu_58875_NA:ENSG00000005812.10	6578	0.858913	292.952	42.1503	0.00114063	13-76686281-G-A	-340914	5	6	0.0243902	1	1.0939e-06	1.17981	0.226274	0.348765	0.35423	ENSG00000005812.10	8	0.689686	6.93046e-06
chr13:77288376:77296599:clu_58904_NA:ENSG00000005810.17	6484	0.841487	937.891	46.8862	0.00233569	13-76663736-C-T	-663314	3	3	0.0121951	1	1.55173e-05	-2.47504	0.542999	0.925207	0.916582	ENSG00000005810.17	30	0.830995	1.89071e-06
chr13:77761110:77763145:clu_58909_NA:ENSG00000139737.21	6520	0.751315	219.448	46.5426	0.00159155	13-78397209-G-A	699355	5	5	0.0203252	1	6.82223e-06	-1.50853	0.316491	0.392261	0.427169	ENSG00000139737.21	6	0.721487	3.65155e-06
chr13:78642213:78644862:clu_58914_NA:ENSG00000152193.7	6600	0.973514	733.596	72.1372	0.00134614	13-78842053-A-G	182874	3	3	0.0121951	1	0.000249681	2.3406	0.614661	0.637136	0.639256	ENSG00000152193.7	3	0.788872	6.00185e-06
chr13:79358433:79359575:clu_58920_NA:ENSG00000139746.15	5824	0.854083	1347.44	54.9911	0.00128051	13-79893805-C-T	487584	9	9	0.0365854	1	2.46315e-05	-1.43835	0.324055	0.860914	0.860145	ENSG00000139746.15	20	0.823107	1.45187e-06
chr13:79417916:79420760:clu_58927_NA:ENSG00000227354.6	5825	1.00746	501.374	79.9491	0.000127694	13-80279844-C-T	873535	21	23	0.0934959	1	3.24166e-05	1.0598	0.242701	0.0610939	0.0605625	ENSG00000227354.6	1	0.3145	1.06973e-05
chr13:79481524:79520810:clu_58930_NA:ENSG00000102471.13	5723	0.882207	90.1495	41.0905	0.0109964	13-78594315-A-AACAC	-886809	3	4	0.0162602	1	0.000113851	-1.28151	0.318118	0.669633	0.681788	ENSG00000102471.13	1	0.797858	2.67799e-05
chr13:80337756:80340622:clu_58933_NA:ENSG00000136158.11	6145	0.980499	206.01	62.9526	0.00211742	13-81200074-G-A	859123	73	85	0.345528	1	0.00016974	0.623605	0.159194	0.363164	0.363295	ENSG00000136158.11	1	0.69272	2.2282e-05
chr13:94579953:94581091:clu_58943_NA:ENSG00000088451.10	7854	0.807843	754.958	55.4165	0.00012985	13-95270871-C-T	674614	4	4	0.0162602	1	5.94555e-07	-2.11323	0.394339	0.153085	0.157112	ENSG00000088451.10	7	0.521025	1.78116e-06
chr13:94619517:94621078:clu_58948_NA:ENSG00000152749.7	7846	1.03298	2559.46	82.2965	0.000257396	13-94430009-ATT-A	-171894	37	39	0.159836	1	9.3262e-05	0.801146	0.196203	0.469053	0.466642	ENSG00000152749.7	3	0.741773	2.41135e-06
chr13:95034739:95043682:clu_58950_NA:ENSG00000125257.13	7285	0.831332	719.877	50.6367	0.00144058	13-95100841-A-T	-200605	3	3	0.0121951	1	1.35432e-05	-2.70056	0.587981	0.70023	0.717067	ENSG00000125257.13	13	0.805984	2.27111e-06
chr13:95674668:95675852:clu_58966_NA:ENSG00000247400.3	6950	1.0217	647.199	84.4884	0.000430942	13-94818776-G-T	-858149	27	27	0.109756	1	0.00020373	1.09136	0.282313	0.236376	0.234232	ENSG00000247400.3	1	0.614549	8.9694e-06
chr13:95757796:95760040:clu_58970_NA:ENSG00000102580.14	6950	1.03045	1814.95	83.7826	0.000166977	13-94910136-A-G	-767003	4	5	0.0203252	1	6.64739e-05	-1.66409	0.398554	0.249475	0.248254	ENSG00000102580.14	4	0.624391	3.3545e-06
chr13:95801812:95832927:clu_58972_NA:ENSG00000102595.19	6378	1.01327	282.593	68.586	0.00404883	13-95310816-CTT-C	-742666	24	24	0.0983606	1	0.000756416	-1.0416	0.29912	0.680132	0.676956	ENSG00000102595.19	1	0.797612	1.96071e-05
chr13:97366553:97391322:clu_58983_NA:ENSG00000139793.18	5763	0.872322	867.777	63.7077	0.000548895	13-96346506-C-T	-874928	7	7	0.0286885	1	2.63589e-05	1.7523	0.396365	0.420858	0.444668	ENSG00000139793.18	6	0.730474	2.58667e-06
chr13:97434784:97464205:clu_58984_NA:ENSG00000125249.6	6046	0.927689	188.687	52.8636	0.00550782	13-98250302-A-G	816080	4	4	0.0162602	1	0.000208127	-1.43319	0.371318	0.672233	0.677802	ENSG00000125249.6	1	0.797686	1.74998e-05
chr13:98006348:98008059:clu_58989_NA:ENSG00000065150.18	7073	0.902837	817.593	62.2742	0.000916141	13-98718612-C-T	764954	53	65	0.264228	1	4.53566e-05	-0.549996	0.12857	0.560144	0.574499	ENSG00000065150.18	4	0.776191	3.41486e-06
chr13:98482321:98519243:clu_58993_NA:ENSG00000102572.14	7768	1.00718	3608.72	76.7234	0.000138486	13-98333436-T-TACACACAC	-244504	7	9	0.0371901	1	2.43608e-05	-1.37785	0.310223	0.388961	0.389842	ENSG00000102572.14	8	0.707279	1.48389e-06
chr13:98829522:98829643:clu_58999_NA:ENSG00000088387.18	7947	0.827931	601.746	43.0988	0.00405341	13-99465025-G-A	378400	11	11	0.0447154	1	2.06713e-05	-1.32805	0.296167	0.948805	0.937697	ENSG00000088387.18	20	0.833681	2.64295e-06
chr13:99244624:99279325:clu_59015_NA:ENSG00000134882.15	7798	0.939036	3010.7	61.2337	0.00102539	13-98761535-T-C	-439239	15	15	0.0609756	1	4.62333e-05	0.980034	0.229371	0.963904	0.959696	ENSG00000134882.15	18	0.838492	1.1805e-06
chr13:99256519:99258154:clu_59019_NA:ENSG00000125245.12	7700	1.0048	1526.42	76.3568	0.00168483	13-98355206-A-G	-906538	6	6	0.0243902	1	0.000488568	1.52445	0.421945	0.926707	0.923097	ENSG00000125245.12	3	0.831831	3.46137e-06
chr13:99296789:99307340:clu_59020_NA:ENSG00000169508.6	7501	1.0454	1169.41	73.961	0.000803776	13-98384900-C-T	-922505	44	49	0.199187	1	0.000156183	0.740147	0.187827	0.59544	0.589413	ENSG00000169508.6	3	0.778669	5.63759e-06
chr13:99496217:99496698:clu_59026_NA:ENSG00000280734.2	7090	1.05221	1238.75	83.3605	8.77298e-05	13-99663273-C-A	163967	35	35	0.142276	1	3.09423e-05	1.10578	0.252524	0.0862914	0.0895113	ENSG00000280734.2	2	0.399026	5.5147e-06
chr13:99866407:99870938:clu_59034_NA:ENSG00000125246.15	6966	0.871798	369.024	40.915	0.00213485	13-100510849-C-T	904180	4	4	0.0162602	1	3.00786e-06	-2.40448	0.483869	0.593341	0.607078	ENSG00000125246.15	7	0.782788	6.05975e-06
chr13:100302998:100307192:clu_59040_NA:ENSG00000175198.15	6782	0.957665	6246.81	80.7913	0.000145653	13-100730672-AG-A	641657	5	5	0.0204918	1	4.15169e-05	-1.87781	0.436565	0.609339	0.616571	ENSG00000175198.15	12	0.78502	6.39892e-07
chr13:100583997:100588741:clu_59046_NA:ENSG00000224356.5	7069	1.0129	1837.49	81.4172	0.000949418	13-101483119-C-T	895973	57	68	0.278689	1	0.000381198	-0.673911	0.182841	0.821318	0.821952	ENSG00000224356.5	3	0.817219	3.00926e-06
chr13:100583997:100588741:clu_59046_NA:ENSG00000134864.10	7059	1.01273	1837.11	81.4287	0.000948625	13-101483119-C-T	893591	57	68	0.278689	1	0.000381198	-0.673911	0.182841	0.821218	0.821677	ENSG00000134864.10	3	0.817219	3.007e-06
chr13:100636734:100637538:clu_59052_NA:ENSG00000125247.15	7058	0.824205	632.777	46.2138	0.00011631	13-100612654-TAC-T	-62439	10	10	0.0409836	1	3.56913e-08	-1.62897	0.271237	0.122888	0.120083	ENSG00000125247.15	11	0.462305	2.43775e-06
chr13:102616500:102618722:clu_59058_NA:ENSG00000134900.11	7454	0.875578	2245.64	61.7513	6.18325e-05	13-103318639-C-T	721636	3	3	0.0121951	1	7.46293e-07	-2.72874	0.514358	0.172583	0.174611	ENSG00000134900.11	16	0.542421	1.02376e-06
chr13:102766580:102768260:clu_59067_NA:ENSG00000151287.16	7689	0.996087	4527.72	83.0781	6.96569e-05	13-102668111-G-A	-105700	39	42	0.170732	1	2.31326e-05	0.739726	0.166046	0.280972	0.272259	ENSG00000151287.16	6	0.643339	1.11036e-06
chr13:102816554:102821037:clu_59071_NA:ENSG00000134897.13	7599	0.803631	362.028	47.8846	0.00012639	13-103478465-C-T	679416	8	8	0.0325203	1	7.27128e-08	-1.54498	0.264325	0.0935906	0.0881117	ENSG00000134897.13	5	0.396025	3.58282e-06
chr13:102816554:102821037:clu_59071_NA:ENSG00000270181.2	7590	0.825324	638.221	46.4169	0.000160922	13-103478465-C-T	671319	8	8	0.0325203	1	7.27128e-08	-1.54498	0.264325	0.155284	0.155556	ENSG00000270181.2	12	0.519524	2.43929e-06
chr13:102854374:102856052:clu_59074_NA:ENSG00000134899.18	7521	0.865089	698.078	53.3535	0.00130639	13-102969957-A-C	125113	44	51	0.207317	1	1.90841e-05	-0.577409	0.128176	0.643536	0.659674	ENSG00000134899.18	7	0.793961	3.04694e-06
chr13:106557616:106559432:clu_59080_NA:ENSG00000134884.13	7547	1.02459	2155.81	83.007	0.0008574	13-107477615-T-C	909451	75	97	0.394309	1	0.000387166	0.453086	0.123079	0.836116	0.836496	ENSG00000134884.13	3	0.818787	2.73566e-06
chr13:108214610:108215484:clu_59081_NA:ENSG00000174405.13	9071	0.992811	1808.34	80.4433	0.000181949	13-107249457-G-A	-968911	9	10	0.0406504	1	5.17146e-05	1.19962	0.282742	0.284772	0.283673	ENSG00000174405.13	2	0.652791	2.72806e-06
chr13:108302893:108303253:clu_59083_NA:ENSG00000102524.11	9066	0.990366	7910.27	87.3104	1.68816e-05	13-107499208-T-C	-752032	14	14	0.0569106	1	7.99694e-06	1.49123	0.315502	0.130087	0.128013	ENSG00000102524.11	6	0.475177	6.14872e-07
chr13:109756308:109782042:clu_59096_NA:ENSG00000185950.8	8829	0.921354	176.453	44.3694	0.00315871	13-108967961-C-T	-818607	7	7	0.0284553	1	1.63914e-05	-1.29778	0.285603	0.455454	0.467429	ENSG00000185950.8	1	0.742258	1.79453e-05
chr13:110524197:110561348:clu_59100_NA:ENSG00000139832.4	8706	0.940036	264.495	52.1065	0.0110746	13-110991463-G-C	429730	57	66	0.270492	1	0.000627996	-0.459295	0.129809	0.956904	0.953276	ENSG00000139832.4	1	0.837605	1.35252e-05
chr13:110637249:110638242:clu_59104_NA:ENSG00000213995.11	8789	0.843665	2680.63	67.5979	0.000461179	13-110059199-C-CAA	-556261	8	8	0.0325203	1	3.56061e-05	1.1619	0.267599	0.759724	0.767892	ENSG00000213995.11	9	0.812269	6.72952e-07
chr13:110716008:110719229:clu_59102_NA:ENSG00000153487.12	8677	1.03753	1487.9	78.8276	0.000725668	13-110461829-C-A	-250907	50	51	0.207317	1	0.000222053	0.632553	0.164668	0.649335	0.644902	ENSG00000153487.12	2	0.790225	4.25013e-06
chr13:110647239:110648318:clu_59111_NA:ENSG00000134905.16	8669	0.872051	7520.32	66.9328	1.13244e-20	13-110650225-G-C	-63378	15	15	0.0609756	1	1.98628e-28	2.51914	0.158247	9.999e-05	1.01739e-14	ENSG00000134905.16	28	7.47531e-13	2.97863e-07
chr13:110894393:110906033:clu_59120_NA:ENSG00000088448.14	8085	1.00902	8723.9	74.4314	1.1316e-05	13-110319218-T-C	-595851	8	8	0.0325203	1	7.92391e-07	1.81262	0.342591	0.0936906	0.0916872	ENSG00000088448.14	14	0.404891	6.20234e-07
chr13:111301532:111302991:clu_59130_NA:ENSG00000102606.17	7953	0.796	884.992	50.4903	0.00280586	13-110123734-C-T	-990825	3	3	0.0121951	1	4.3785e-05	-1.63173	0.380606	0.956504	0.944372	ENSG00000102606.17	13	0.835071	1.37112e-06
chr13:111339932:111342756:clu_59132_NA:ENSG00000153495.10	7688	1.03739	1172.67	87.0592	0.000429715	13-110932342-C-T	-383842	5	5	0.0203252	1	0.000252645	2.08858	0.548964	0.377062	0.37788	ENSG00000153495.10	1	0.701249	5.3884e-06
chr13:112520021:112521663:clu_59135_NA:ENSG00000126216.13	6929	0.970294	4986.28	68.5023	8.22171e-05	13-113344139-T-C	755972	29	34	0.138211	1	3.88696e-06	0.814468	0.166007	0.348465	0.350728	ENSG00000126216.13	16	0.688388	8.6604e-07
chr13:112875941:112881816:clu_59161_NA:ENSG00000068650.18	6696	0.889299	2227.29	57.9769	0.000671962	13-112882997-C-T	192668	86	112	0.458678	1	1.44245e-05	0.525185	0.114749	0.80432	0.810878	ENSG00000068650.18	18	0.817219	1.13981e-06
chr13:112969458:113014763:clu_59163_NA:ENSG00000126217.20	7123	0.943983	749.397	66.6629	0.000569026	13-112240872-A-G	-653506	58	65	0.264228	1	4.19682e-05	-0.74997	0.174475	0.369063	0.374895	ENSG00000126217.20	2	0.699307	4.89517e-06
chr13:113170088:113171370:clu_59176_NA:ENSG00000269125.1	7217	1.01069	1750.49	87.4978	0.000253239	13-112697229-T-C	-467954	8	8	0.0325203	1	0.000148707	1.62691	0.411429	0.355064	0.352979	ENSG00000269125.1	2	0.689454	3.11997e-06
chr13:113210088:113218945:clu_59186_NA:ENSG00000139842.14	7180	0.9142	1875.37	63.5185	0.00129881	13-113994654-T-G	786461	5	5	0.0203252	1	8.94716e-05	-1.6776	0.409711	0.927207	0.925421	ENSG00000139842.14	11	0.831959	1.60902e-06
chr13:113181230:113184346:clu_59180_NA:ENSG00000126226.21	7178	1.01554	3779.6	71.115	8.11905e-05	13-113994110-A-G	785395	4	4	0.0162602	1	5.7713e-06	-2.50645	0.521283	0.260274	0.257427	ENSG00000126226.21	11	0.63093	1.4846e-06
chr13:113309862:113310709:clu_59196_NA:ENSG00000185896.10	7122	1.0235	3391.85	82.0675	9.90355e-06	13-114076445-G-A	779204	59	64	0.260163	1	2.22933e-06	0.510564	0.101254	0.0282972	0.0301893	ENSG00000185896.10	6	0.19745	1.72841e-06
chr13:113458108:113459312:clu_59202_NA:ENSG00000153531.13	6503	1.02154	3149.98	82.7953	0.000161243	13-113040167-C-T	-413357	5	5	0.0203252	1	5.77756e-05	2.0917	0.496477	0.386961	0.387811	ENSG00000153531.13	5	0.707279	1.84133e-06
chr13:113458108:113459312:clu_59202_NA:ENSG00000150401.14	6379	1.02095	5496.09	84.7323	0.000134962	13-113040167-C-T	-450785	5	5	0.0203252	1	5.77756e-05	2.0917	0.496477	0.519448	0.513775	ENSG00000150401.14	7	0.759473	1.0519e-06
chr13:113496025:113498342:clu_59206_NA:ENSG00000150403.17	6379	0.821135	2061.89	60.9694	7.40906e-05	13-112625946-G-A	-865049	4	4	0.0162602	1	8.33356e-07	-2.12238	0.402047	0.19628	0.213151	ENSG00000150403.17	17	0.594521	7.2933e-07
chr13:113631744:113633120:clu_59215_NA:ENSG00000198176.12	6127	0.939484	3262.36	71.2966	2.82719e-05	13-113544393-A-G	-40328	73	84	0.341463	1	1.49737e-06	-0.647938	0.12609	0.107689	0.104442	ENSG00000198176.12	12	0.432289	1.09257e-06
chr13:113759315:113766115:clu_59218_NA:ENSG00000184497.12	5534	0.800074	339.581	47.8161	0.000729075	13-113911821-G-C	152581	3	3	0.0121951	1	2.04656e-06	-2.2831	0.450923	0.29957	0.315637	ENSG00000184497.12	5	0.67041	3.70367e-06
chr13:113833579:113838077:clu_59223_NA:ENSG00000233695.2	5335	0.988476	2190.51	77.4319	0.000115266	13-113610202-C-T	-205428	12	12	0.0491803	1	2.12902e-05	1.1639	0.260003	0.230177	0.227981	ENSG00000233695.2	5	0.608554	2.19609e-06
chr13:113839850:113846527:clu_59235_NA:ENSG00000183087.14	5203	0.808666	497.725	51.3353	0.000782984	13-112918560-G-A	-945507	19	19	0.0772358	1	5.24229e-06	1.22295	0.253085	0.388361	0.422761	ENSG00000183087.14	7	0.720486	2.72093e-06
chr13:113968760:113970171:clu_59248_NA:ENSG00000283199.1	4764	1.02008	528.345	84.5366	0.000426299	13-113143487-A-G	-830510	16	16	0.0650407	1	0.000202155	-1.34054	0.346573	0.19538	0.193863	ENSG00000283199.1	1	0.570566	1.089e-05
chr13:114056679:114057233:clu_59254_NA:ENSG00000185989.10	4167	0.97144	4439.25	70.1949	1.94378e-12	13-114056664-C-T	-75947	75	88	0.357724	1	3.58356e-16	-1.03415	0.104846	9.999e-05	1.48387e-08	ENSG00000185989.10	25	4.29411e-07	9.79505e-07
chr13:114243989:114244890:clu_59273_NA:ENSG00000130177.14	3894	0.923273	1696.4	61.132	4.62029e-05	13-114240947-AAAC-A	6060	6	6	0.0243902	1	4.21517e-07	-1.95125	0.358698	0.0984902	0.0946383	ENSG00000130177.14	19	0.412128	1.8902e-06
chr13:114291792:114301731:clu_59281_NA:ENSG00000169062.14	3773	0.745539	239.926	41.6692	0.000323617	13-114298948-G-A	17364	15	16	0.0650407	1	6.02555e-08	1.26989	0.215687	0.166083	0.15677	ENSG00000169062.14	15	0.520558	3.15417e-06
chr13:114314643:114321110:clu_59283_NA:ENSG00000198824.5	3683	0.897371	523.508	64.3784	0.000551735	13-113409212-C-T	-905301	14	14	0.0569106	1	2.92748e-05	-1.20771	0.274889	0.288371	0.29897	ENSG00000198824.5	4	0.661141	5.13425e-06
chr14:20299448:20300607:clu_14355_NA:ENSG00000136319.11	6949	0.833219	203.737	37.105	0.00265346	14-20724430-A-G	418436	3	3	0.0121951	1	1.56718e-06	-1.89095	0.36877	0.482852	0.50471	ENSG00000136319.11	4	0.756058	8.1503e-06
chr14:20316560:20325539:clu_14359_NA:ENSG00000100814.17	7044	0.869071	1373.98	65.5847	0.000333623	14-20578738-G-A	245426	3	3	0.0121951	1	1.70791e-05	-2.57935	0.568961	0.412559	0.435069	ENSG00000100814.17	5	0.725073	1.59474e-06
chr14:20345087:20345394:clu_14362_NA:ENSG00000129484.13	7082	0.757605	213.73	37.9723	7.55927e-17	14-20345513-A-G	1931	42	47	0.192623	1	1.44455e-39	-1.83397	0.0816375	9.999e-05	3.8638e-11	ENSG00000129484.13	8	1.56363e-09	3.98629e-06
chr14:20408463:20413405:clu_14390_NA:ENSG00000129566.12	7246	0.851223	764.512	39.0653	1.61602e-05	14-20413368-T-C	-61	82	105	0.426829	1	1.90395e-11	1.09422	0.143433	0.0324968	0.0249656	ENSG00000129566.12	29	0.172592	2.50315e-06
chr14:20438037:20438653:clu_14391_NA:ENSG00000259162.1	7283	1.01227	4184.6	90.0601	0.000438904	14-20998420-T-C	560438	9	9	0.0365854	1	0.000328149	-1.85984	0.498705	0.838016	0.837633	ENSG00000259162.1	3	0.81887	1.31672e-06
chr14:20449301:20451974:clu_14396_NA:ENSG00000092094.10	7320	0.873096	2213.76	61.8419	0.000388752	14-20449283-A-T	-5822	74	92	0.377049	1	1.18824e-05	-0.608536	0.131538	0.617638	0.636188	ENSG00000092094.10	12	0.788622	1.01972e-06
chr14:20455703:20455914:clu_14400_NA:ENSG00000100823.11	7320	0.972896	594.743	68.3797	0.0016832	14-20536419-T-C	81228	85	115	0.46748	1	0.000227405	-0.485782	0.126684	0.636636	0.644517	ENSG00000100823.11	2	0.790201	7.37567e-06
chr14:20460298:20460655:clu_14403_NA:ENSG00000165782.10	7337	0.863022	869.848	61.98	0.000144077	14-20417479-G-A	-44133	5	5	0.0203252	1	2.76754e-06	-1.84603	0.369972	0.160884	0.16562	ENSG00000165782.10	5	0.533028	2.40748e-06
chr14:20475252:20476384:clu_14407_NA:ENSG00000198805.11	7367	0.900065	147.79	42.3646	0.00107978	14-20928829-C-A	459875	8	8	0.0325203	1	1.03589e-06	-1.35412	0.259059	0.183082	0.185041	ENSG00000198805.11	1	0.554016	1.85363e-05
chr14:20684758:20699355:clu_14411_NA:ENSG00000258818.3	8343	1.06947	1999.92	84.5952	0.000388823	14-20720374-C-T	36274	4	4	0.0162602	1	0.000183545	2.07759	0.533362	0.514449	0.508125	ENSG00000258818.3	2	0.757022	3.73091e-06
chr14:20684758:20699355:clu_14411_NA:ENSG00000214274.9	8344	1.06963	2001.2	84.5987	0.000388717	14-20720374-C-T	36197	4	4	0.0162602	1	0.000183545	2.07759	0.533362	0.514449	0.508187	ENSG00000214274.9	2	0.757022	3.73144e-06
chr14:20781338:20781695:clu_14413_NA:ENSG00000169413.2	8559	1.00109	860.286	75.8324	0.00183438	14-20696377-C-T	-84674	93	119	0.48374	1	0.000518107	-0.55974	0.155676	0.792721	0.793601	ENSG00000169413.2	1	0.816908	6.01365e-06
chr14:20955536:20955767:clu_14420_NA:ENSG00000169385.2	8879	1.02252	899.708	77.0862	0.00129129	14-21739715-A-C	784263	28	33	0.1375	1	0.000377271	-0.792743	0.214905	0.680732	0.678391	ENSG00000169385.2	1	0.797795	6.48137e-06
chr14:20990598:20992124:clu_14421_NA:ENSG00000165792.17	8755	1.05175	1539.31	85.741	0.000653274	14-20693099-G-A	-296671	23	24	0.097561	1	0.000357303	-0.769173	0.207624	0.617038	0.61207	ENSG00000165792.17	2	0.783406	4.42738e-06
chr14:21076456:21076563:clu_14432_NA:ENSG00000165801.9	8582	0.922775	9938.53	72.2819	1.28081e-05	14-21334110-C-T	263840	7	7	0.0284553	1	6.36596e-07	-2.01217	0.376615	0.144386	0.14489	ENSG00000165801.9	23	0.50388	3.21567e-07
chr14:21018504:21018763:clu_14424_NA:ENSG00000165795.23	8581	1.01567	4642.28	83.6284	0.000434053	14-21019770-AG-A	-51102	12	14	0.057377	1	0.000190356	0.907908	0.233696	0.861714	0.863301	ENSG00000165795.23	5	0.824226	1.20958e-06
chr14:21234229:21263311:clu_14445_NA:ENSG00000092199.17	8758	1.01355	10653.1	87.9194	0.000181307	14-21589971-G-T	320477	71	89	0.361789	1	0.000108066	-0.440422	0.10894	0.850815	0.851924	ENSG00000092199.17	9	0.822011	5.20935e-07
chr14:21330387:21334605:clu_14453_NA:ENSG00000092200.12	8758	0.998785	16682.8	81.5956	0.00010878	14-20441718-G-T	-846221	14	14	0.0569106	1	3.24509e-05	-1.41637	0.324379	0.836716	0.837447	ENSG00000092200.12	17	0.81887	3.06053e-07
chr14:21372044:21373338:clu_14457_NA:ENSG00000092201.9	8778	0.974401	2355.4	69.7699	0.000301071	14-21317106-C-T	-67160	8	8	0.0325203	1	2.67959e-05	-1.43862	0.325729	0.514549	0.520399	ENSG00000092201.9	6	0.762121	1.87925e-06
chr14:21386176:21390947:clu_14459_NA:ENSG00000100888.12	8637	0.76678	600.204	43.3848	0.000371082	14-21447747-A-AT	-8379	18	18	0.0737705	1	1.47377e-07	-1.58949	0.27966	0.29577	0.311642	ENSG00000100888.12	18	0.66943	1.54904e-06
chr14:21477564:21487451:clu_14473_NA:ENSG00000092203.13	8658	0.851182	560.824	45.3863	0.000308164	14-20724739-C-T	-751858	10	10	0.0406504	1	1.91574e-07	-1.59392	0.283453	0.209279	0.219406	ENSG00000092203.13	5	0.597541	3.4113e-06
chr14:21463767:21468357:clu_14471_NA:ENSG00000129472.13	8657	1.02319	2553.86	78.222	0.000409536	14-20486450-G-C	-990523	9	9	0.0365854	1	0.000106207	-1.63396	0.403689	0.640736	0.638923	ENSG00000129472.13	3	0.788872	2.29173e-06
chr14:21501903:21503173:clu_14478_NA:ENSG00000165819.11	8635	0.988399	8166.09	76.6166	5.16322e-05	14-20633211-G-A	-878164	22	22	0.0894309	1	7.23856e-06	1.0625	0.22361	0.350565	0.349629	ENSG00000165819.11	13	0.688388	5.88823e-07
chr14:21621946:21622285:clu_14485_NA:ENSG00000255569.1	8553	0.982899	527.063	67.3138	0.00120499	14-21151455-T-TTG	-470383	11	14	0.0598291	1	0.000128138	-0.963725	0.24119	0.473853	0.478719	ENSG00000255569.1	1	0.745907	8.83346e-06
chr14:21712394:21712570:clu_14489_NA:ENSG00000211776.2	8418	0.902223	112.886	36.6571	0.0224926	14-21891768-CTTT-C	179447	17	19	0.0811966	1	0.000243287	-0.660847	0.173207	0.938806	0.936241	ENSG00000211776.2	1	0.833681	2.46366e-05
chr14:21749241:21749418:clu_14490_NA:ENSG00000211778.2	8372	0.999272	2881.33	84.6485	5.9562e-07	14-21739227-CAAAA-C	3075	66	75	0.304878	1	1.4196e-07	0.697971	0.122618	0.0019998	0.0017232	ENSG00000211778.2	3	0.019858	1.77697e-06
