## Supplementary Tables for "Atlas of glomerular disease-specific genetic effects on blood transcriptome" (part 43 of 73)

### Sheet: TableS22_sQTL_CFadj_IgAV (continued)
Table S22. Summary Statistics for the splicing QTL mapping in IgAV with cell fraction adjustments.
chr14:21749241:21749418:clu_14490_NA:ENSG00000211779.3	8310	0.99844	2875.74	84.7496	5.86449e-07	14-21739227-CAAAA-C	-9951	66	75	0.304878	1	1.4196e-07	0.697971	0.122618	0.0019998	0.00170305	ENSG00000211779.3	3	0.0196476	1.77197e-06
chr14:21749241:21749418:clu_14490_NA:ENSG00000211780.3	8262	0.995483	2908.07	84.9862	5.65515e-07	14-21739227-CAAAA-C	-29262	66	75	0.304878	1	1.4196e-07	0.697971	0.122618	0.0019998	0.0016947	ENSG00000211780.3	3	0.0195857	1.72277e-06
chr14:21825559:21825785:clu_14493_NA:ENSG00000211784.2	8284	0.99489	1028.05	69.4862	0.000947019	14-21737321-T-C	-88151	17	18	0.0731707	1	0.000118829	-1.05428	0.262481	0.625737	0.62468	ENSG00000211784.2	2	0.787313	4.85665e-06
chr14:21846807:21846927:clu_14494_NA:ENSG00000211786.3	8252	0.929903	305.237	57.9084	0.000715966	14-21135338-A-G	-711199	3	3	0.0121951	1	1.57658e-05	-2.37166	0.520784	0.219878	0.225547	ENSG00000211786.3	1	0.604907	1.09753e-05
chr14:21868910:21869078:clu_14500_NA:ENSG00000211788.2	8184	0.96902	616.827	71.1926	0.00186936	14-21497545-T-TTTTTTTTTTTTG	-371294	4	4	0.0165289	1	0.000347702	-1.99548	0.537496	0.694331	0.696967	ENSG00000211788.2	1	0.801963	6.94722e-06
chr14:21888010:21888212:clu_14501_NA:ENSG00000211789.2	8151	0.891033	189.97	46.8207	0.00066159	14-22778114-A-C	890257	19	21	0.0853659	1	1.31609e-06	-0.963789	0.186429	0.157484	0.154997	ENSG00000211789.2	1	0.518624	1.35329e-05
chr14:21894606:21894736:clu_14502_NA:ENSG00000211790.2	8144	1.00591	1191.1	74.8309	0.00200856	14-22474963-C-T	580530	4	4	0.0163934	1	0.0005314	-2.15969	0.601914	0.906609	0.907857	ENSG00000211790.2	2	0.829912	4.46366e-06
chr14:21924186:21924351:clu_14506_NA:ENSG00000211792.2	8151	0.913354	169.37	43.6599	0.00795341	14-22778114-A-C	854051	19	21	0.0853659	1	9.37984e-05	-0.78687	0.192781	0.769323	0.771476	ENSG00000211792.2	1	0.812379	1.77184e-05
chr14:21941229:21941366:clu_14508_NA:ENSG00000211793.2	8185	0.991886	363.76	60.9307	0.00187584	14-22296783-A-G	355655	85	108	0.442623	1	0.000110017	-0.522919	0.129504	0.494351	0.498839	ENSG00000211793.2	1	0.753419	1.34894e-05
chr14:21978724:21978826:clu_14509_NA:ENSG00000211795.3	8114	1.0311	1849.39	83.6372	5.48865e-05	14-22004955-G-T	26496	32	33	0.134146	1	1.88777e-05	-0.84198	0.186791	0.0849915	0.0886282	ENSG00000211795.3	2	0.397312	3.30352e-06
chr14:21997737:21997884:clu_14511_NA:ENSG00000211796.1	8049	1.02868	1358.01	85.2355	0.00179261	14-21959887-C-T	-30609	3	3	0.0121951	1	0.00103768	-2.20057	0.649967	0.907509	0.908026	ENSG00000211796.1	2	0.829936	4.44047e-06
chr14:21997737:21997884:clu_14511_NA:ENSG00000211797.2	8028	1.02985	1332.78	85.0689	0.0018114	14-21959887-C-T	-37652	3	3	0.0121951	1	0.00103768	-2.20057	0.649967	0.905609	0.905978	ENSG00000211797.2	2	0.829912	4.55331e-06
chr14:22003256:22003385:clu_14512_NA:ENSG00000211798.3	8017	0.934546	773.162	60.4874	0.000458767	14-21535156-T-C	-467950	22	24	0.097561	1	1.21912e-05	0.868566	0.18801	0.321668	0.330142	ENSG00000211798.3	3	0.678894	4.46566e-06
chr14:22003256:22003385:clu_14512_NA:ENSG00000211799.3	8020	0.935044	771.8	60.4382	0.000461247	14-21535156-T-C	-472356	22	24	0.097561	1	1.21912e-05	0.868566	0.18801	0.322368	0.33082	ENSG00000211799.3	3	0.679529	4.48803e-06
chr14:22040714:22040869:clu_14515_NA:ENSG00000211800.3	7961	0.916203	243.33	53.4453	0.00601803	14-21616342-G-A	-424252	8	8	0.0325203	1	0.000262163	-1.24494	0.328133	0.789921	0.79666	ENSG00000211800.3	1	0.817219	1.25714e-05
chr14:22070741:22070930:clu_14516_NA:ENSG00000211802.3	7942	1.00021	522.172	70.0238	0.00134396	14-21080199-GACACAC-G	-990358	23	25	0.106838	1	0.000200512	-0.773326	0.19981	0.506149	0.504429	ENSG00000211802.3	1	0.756058	9.8579e-06
chr14:22096098:22096322:clu_14518_NA:ENSG00000211804.3	7940	1.03032	935.455	74.4399	0.00291298	14-22609401-T-C	513369	87	118	0.479675	1	0.000815742	-0.496885	0.143636	0.929907	0.930968	ENSG00000211804.3	2	0.833499	6.50357e-06
chr14:22202622:22203207:clu_14532_NA:ENSG00000211812.1	7822	1.03126	2439.88	82.9213	1.95037e-15	14-22202564-C-T	-19	48	51	0.207317	1	2.64297e-17	1.50685	0.144933	9.999e-05	2.07829e-12	ENSG00000211812.1	3	1.01562e-10	2.50614e-06
chr14:22202622:22203207:clu_14532_NA:ENSG00000211813.2	7821	1.02703	2497.36	83.2768	1.69875e-15	14-22202564-C-T	-4958	48	51	0.207317	1	2.64297e-17	1.50685	0.144933	9.999e-05	2.0663e-12	ENSG00000211813.2	3	1.01454e-10	2.39306e-06
chr14:22221941:22222192:clu_14533_NA:ENSG00000211814.1	7854	0.999322	494.618	68.905	0.00217289	14-21762502-A-T	-459394	6	7	0.0284553	1	0.000338467	-1.37493	0.369569	0.656034	0.659297	ENSG00000211814.1	1	0.793961	1.03544e-05
chr14:22226813:22226967:clu_14534_NA:ENSG00000211815.3	7863	0.943174	261.272	55.2009	0.00103413	14-21344421-C-T	-882325	5	7	0.0284553	1	1.79087e-05	-1.79255	0.396476	0.263374	0.262103	ENSG00000211815.3	1	0.634733	1.39695e-05
chr14:22272019:22272263:clu_14535_NA:ENSG00000211816.2	7969	0.918744	328.093	60.3657	0.00389424	14-22507132-T-C	235164	67	76	0.311475	1	0.000309304	-0.466047	0.124397	0.740726	0.751675	ENSG00000211816.2	1	0.809389	9.48356e-06
chr14:22422591:22422744:clu_14539_NA:ENSG00000211821.2	7899	0.859502	114.595	38.4139	0.0173262	14-22220540-C-T	-201831	13	14	0.0569106	1	0.000186417	-0.740989	0.190442	0.89521	0.894357	ENSG00000211821.2	1	0.828744	1.78032e-05
chr14:22459156:22462932:clu_14513_NA:ENSG00000211825.1	7934	1.04002	2661.18	83.6791	6.53787e-05	14-22112809-G-A	-337280	81	98	0.398374	1	2.30665e-05	-0.618527	0.138818	0.143986	0.146077	ENSG00000211825.1	3	0.505075	2.40793e-06
chr14:22459156:22462932:clu_14513_NA:ENSG00000211827.1	7957	1.0393	2660.86	83.7122	6.51601e-05	14-22112809-G-A	-343880	81	98	0.398374	1	2.30665e-05	-0.618527	0.138818	0.143786	0.145831	ENSG00000211827.1	3	0.505024	2.39901e-06
chr14:22459156:22462932:clu_14513_NA:ENSG00000211828.1	7958	1.03918	2662.24	83.7217	6.5097e-05	14-22112809-G-A	-346289	81	98	0.398374	1	2.30665e-05	-0.618527	0.138818	0.143786	0.145807	ENSG00000211828.1	3	0.505024	2.39625e-06
chr14:22464323:22464595:clu_14541_NA:ENSG00000211829.9	7949	0.898046	797.114	53.9138	0.000192824	14-22468230-A-ATTTTT	5298	28	34	0.145299	1	8.12304e-07	0.852124	0.161234	0.180282	0.180179	ENSG00000211829.9	7	0.547902	3.38778e-06
chr14:22469344:22469578:clu_14537_NA:ENSG00000256590.2	7945	1.03157	1263.75	89.5718	0.000525324	14-21646615-C-T	-823083	42	43	0.17623	1	0.000381386	-0.82803	0.224664	0.479952	0.469999	ENSG00000256590.2	1	0.743365	4.84676e-06
chr14:22495966:22547506:clu_14514_NA:ENSG00000211833.1	7944	0.81998	2401.2	51.2368	0.000596596	14-22353047-C-G	-124660	3	3	0.0121951	1	3.15783e-06	2.17474	0.438691	0.813919	0.819574	ENSG00000211833.1	47	0.817219	6.20286e-07
chr14:22495966:22547506:clu_14514_NA:ENSG00000211834.1	7942	0.819589	2379.26	51.1459	0.000603399	14-22353047-C-G	-125825	3	3	0.0121951	1	3.15783e-06	2.17474	0.438691	0.814719	0.820301	ENSG00000211834.1	47	0.817219	6.23977e-07
chr14:22495966:22547506:clu_14514_NA:ENSG00000211836.1	7943	0.820625	2347.37	51.0026	0.00061428	14-22353047-C-G	-129240	3	3	0.0121951	1	3.15783e-06	2.17474	0.438691	0.816018	0.821207	ENSG00000211836.1	47	0.817219	6.3792e-07
chr14:22469344:22469578:clu_14537_NA:ENSG00000251002.7	7943	1.02812	2473.98	89.4826	0.000528729	14-21646615-C-T	-836344	42	43	0.17623	1	0.000381386	-0.82803	0.224664	0.725327	0.719534	ENSG00000251002.7	2	0.805984	2.43009e-06
chr14:22495966:22547506:clu_14514_NA:ENSG00000211837.1	7943	0.820587	2348.9	51.0073	0.000613922	14-22353047-C-G	-129957	3	3	0.0121951	1	3.15783e-06	2.17474	0.438691	0.816018	0.821238	ENSG00000211837.1	47	0.817219	6.37305e-07
chr14:22495966:22547506:clu_14514_NA:ENSG00000211838.1	7943	0.820707	2345.19	50.9941	0.000614932	14-22353047-C-G	-133181	3	3	0.0121951	1	3.15783e-06	2.17474	0.438691	0.815918	0.821218	ENSG00000211838.1	47	0.817219	6.38951e-07
chr14:22495966:22547506:clu_14514_NA:ENSG00000211840.1	7944	0.821022	2334.79	50.9522	0.000618156	14-22353047-C-G	-136441	3	3	0.0121951	1	3.15783e-06	2.17474	0.438691	0.816318	0.821342	ENSG00000211840.1	47	0.817219	6.43472e-07
chr14:22495966:22547506:clu_14514_NA:ENSG00000211841.1	7942	0.821322	2328.6	50.9289	0.000619958	14-22353047-C-G	-137444	3	3	0.0121951	1	3.15783e-06	2.17474	0.438691	0.816218	0.821321	ENSG00000211841.1	47	0.817219	6.4679e-07
chr14:22495966:22547506:clu_14514_NA:ENSG00000211842.1	7934	0.821375	2332.15	50.936	0.000619413	14-22353047-C-G	-139804	3	3	0.0121951	1	3.15783e-06	2.17474	0.438691	0.816418	0.821484	ENSG00000211842.1	47	0.817219	6.46092e-07
chr14:22495966:22547506:clu_14514_NA:ENSG00000211844.1	7935	0.821644	2329.81	50.9236	0.000620371	14-22353047-C-G	-140878	3	3	0.0121951	1	3.15783e-06	2.17474	0.438691	0.816518	0.821553	ENSG00000211844.1	47	0.817219	6.4818e-07
chr14:22495966:22547506:clu_14514_NA:ENSG00000211845.1	7929	0.819933	2339.29	51.0033	0.000614229	14-22353047-C-G	-141774	3	3	0.0121951	1	3.15783e-06	2.17474	0.438691	0.814819	0.820432	ENSG00000211845.1	47	0.817219	6.36458e-07
chr14:22495966:22547506:clu_14514_NA:ENSG00000211846.1	7932	0.819787	2328.39	50.9924	0.000615064	14-22353047-C-G	-142866	3	3	0.0121951	1	3.15783e-06	2.17474	0.438691	0.813919	0.81955	ENSG00000211846.1	47	0.817219	6.38659e-07
chr14:22495966:22547506:clu_14514_NA:ENSG00000211847.1	7931	0.820372	2318.66	50.9564	0.000617837	14-22353047-C-G	-143840	3	3	0.0121951	1	3.15783e-06	2.17474	0.438691	0.813919	0.819456	ENSG00000211847.1	47	0.817219	6.44464e-07
chr14:22495966:22547506:clu_14514_NA:ENSG00000211849.1	7934	0.820118	2323.28	50.9981	0.000614626	14-22353047-C-G	-146642	3	3	0.0121951	1	3.15783e-06	2.17474	0.438691	0.813019	0.81863	ENSG00000211849.1	47	0.817219	6.41825e-07
chr14:22495966:22547506:clu_14514_NA:ENSG00000211850.1	7933	0.820434	2321.64	50.9864	0.000615524	14-22353047-C-G	-148554	3	3	0.0121951	1	3.15783e-06	2.17474	0.438691	0.813219	0.818744	ENSG00000211850.1	47	0.817219	6.43971e-07
chr14:22495966:22547506:clu_14514_NA:ENSG00000211851.1	7934	0.820527	2319.98	50.9803	0.000615993	14-22353047-C-G	-149184	3	3	0.0121951	1	3.15783e-06	2.17474	0.438691	0.813319	0.818728	ENSG00000211851.1	47	0.817219	6.44925e-07
chr14:22495966:22547506:clu_14514_NA:ENSG00000211854.1	7935	0.820218	2325.46	51.0089	0.0006138	14-22353047-C-G	-153597	3	3	0.0121951	1	3.15783e-06	2.17474	0.438691	0.813419	0.818485	ENSG00000211854.1	47	0.817219	6.41757e-07
chr14:22495966:22547506:clu_14514_NA:ENSG00000211855.1	7937	0.820183	2327.17	51.0141	0.000613406	14-22353047-C-G	-154619	3	3	0.0121951	1	3.15783e-06	2.17474	0.438691	0.813419	0.818522	ENSG00000211855.1	47	0.817219	6.411e-07
chr14:22495966:22547506:clu_14514_NA:ENSG00000211856.1	7933	0.820653	2312.67	50.976	0.000616328	14-22353047-C-G	-155555	3	3	0.0121951	1	3.15783e-06	2.17474	0.438691	0.812719	0.817953	ENSG00000211856.1	47	0.817219	6.47646e-07
chr14:22495966:22547506:clu_14514_NA:ENSG00000211857.1	7929	0.820789	2314.47	50.9766	0.000616284	14-22353047-C-G	-156294	3	3	0.0121951	1	3.15783e-06	2.17474	0.438691	0.812819	0.81811	ENSG00000211857.1	47	0.817219	6.47872e-07
chr14:22495966:22547506:clu_14514_NA:ENSG00000211858.1	7933	0.821345	2318.15	50.9715	0.000616675	14-22353047-C-G	-157921	3	3	0.0121951	1	3.15783e-06	2.17474	0.438691	0.813419	0.818563	ENSG00000211858.1	47	0.817219	6.4983e-07
chr14:22495966:22547506:clu_14514_NA:ENSG00000211859.1	7936	0.821189	2329.45	50.9894	0.000615296	14-22353047-C-G	-159805	3	3	0.0121951	1	3.15783e-06	2.17474	0.438691	0.814119	0.819349	ENSG00000211859.1	47	0.817219	6.45839e-07
chr14:22495966:22547506:clu_14514_NA:ENSG00000211860.1	7932	0.820943	2325.78	50.9843	0.000615686	14-22353047-C-G	-160892	3	3	0.0121951	1	3.15783e-06	2.17474	0.438691	0.813519	0.81916	ENSG00000211860.1	47	0.817219	6.45541e-07
chr14:22495966:22547506:clu_14514_NA:ENSG00000211861.1	7929	0.819331	2339.21	51.0406	0.00061138	14-22353047-C-G	-162576	3	3	0.0121951	1	3.15783e-06	2.17474	0.438691	0.813519	0.819306	ENSG00000211861.1	47	0.817219	6.33301e-07
chr14:22495966:22547506:clu_14514_NA:ENSG00000211862.1	7930	0.820115	2323.29	50.9825	0.000615828	14-22353047-C-G	-163226	3	3	0.0121951	1	3.15783e-06	2.17474	0.438691	0.813419	0.819181	ENSG00000211862.1	47	0.817219	6.41811e-07
chr14:22495966:22547506:clu_14514_NA:ENSG00000211863.1	7931	0.819955	2325.35	50.9878	0.000615418	14-22353047-C-G	-165399	3	3	0.0121951	1	3.15783e-06	2.17474	0.438691	0.813519	0.819293	ENSG00000211863.1	47	0.817219	6.40389e-07
chr14:22495966:22547506:clu_14514_NA:ENSG00000211865.1	7930	0.819585	2333.47	51.0262	0.000612481	14-22353047-C-G	-166922	3	3	0.0121951	1	3.15783e-06	2.17474	0.438691	0.813519	0.819043	ENSG00000211865.1	47	0.817219	6.36201e-07
chr14:22495966:22547506:clu_14514_NA:ENSG00000211866.1	7929	0.819698	2321.19	50.959	0.000617636	14-22353047-C-G	-167369	3	3	0.0121951	1	3.15783e-06	2.17474	0.438691	0.814319	0.81988	ENSG00000211866.1	47	0.817219	6.40166e-07
chr14:22495966:22547506:clu_14514_NA:ENSG00000211867.1	7928	0.819936	2324.91	50.96	0.00061756	14-22353047-C-G	-168993	3	3	0.0121951	1	3.15783e-06	2.17474	0.438691	0.814819	0.82022	ENSG00000211867.1	47	0.817219	6.40408e-07
chr14:22495966:22547506:clu_14514_NA:ENSG00000211868.1	7925	0.818819	2335.75	51.0233	0.000612702	14-22353047-C-G	-170553	3	3	0.0121951	1	3.15783e-06	2.17474	0.438691	0.814019	0.819657	ENSG00000211868.1	47	0.817219	6.31537e-07
chr14:22495966:22547506:clu_14514_NA:ENSG00000211869.1	7924	0.818489	2337.27	51.0352	0.00061179	14-22353047-C-G	-171278	3	3	0.0121951	1	3.15783e-06	2.17474	0.438691	0.813719	0.819524	ENSG00000211869.1	47	0.817219	6.29395e-07
chr14:22495966:22547506:clu_14514_NA:ENSG00000211871.1	7923	0.818502	2336.46	51.0329	0.000611965	14-22353047-C-G	-172603	3	3	0.0121951	1	3.15783e-06	2.17474	0.438691	0.813719	0.819503	ENSG00000211871.1	47	0.817219	6.29678e-07
chr14:22495966:22547506:clu_14514_NA:ENSG00000211872.1	7921	0.818229	2357.12	51.1188	0.000605439	14-22353047-C-G	-173797	3	3	0.0121951	1	3.15783e-06	2.17474	0.438691	0.813319	0.819049	ENSG00000211872.1	47	0.817219	6.22743e-07
chr14:22495966:22547506:clu_14514_NA:ENSG00000211873.1	7922	0.818525	2374.99	51.1843	0.000600511	14-22353047-C-G	-175480	3	3	0.0121951	1	3.15783e-06	2.17474	0.438691	0.812919	0.818783	ENSG00000211873.1	47	0.817219	6.19581e-07
chr14:22495966:22547506:clu_14514_NA:ENSG00000211876.1	7924	0.818136	2387.58	51.2098	0.000598603	14-22353047-C-G	-178029	3	3	0.0121951	1	3.15783e-06	2.17474	0.438691	0.813919	0.819494	ENSG00000211876.1	47	0.817219	6.14319e-07
chr14:22495966:22547506:clu_14514_NA:ENSG00000211877.1	7921	0.817823	2387.35	51.208	0.000598743	14-22353047-C-G	-178892	3	3	0.0121951	1	3.15783e-06	2.17474	0.438691	0.814019	0.81963	ENSG00000211877.1	47	0.817219	6.12774e-07
chr14:22495966:22547506:clu_14514_NA:ENSG00000211878.1	7919	0.81781	2389.86	51.2144	0.000598261	14-22353047-C-G	-179455	3	3	0.0121951	1	3.15783e-06	2.17474	0.438691	0.814119	0.819702	ENSG00000211878.1	47	0.817219	6.12067e-07
chr14:22495966:22547506:clu_14514_NA:ENSG00000211879.1	7914	0.818244	2380.54	51.1823	0.000600662	14-22353047-C-G	-180450	3	3	0.0121951	1	3.15783e-06	2.17474	0.438691	0.814019	0.819595	ENSG00000211879.1	47	0.817219	6.16694e-07
chr14:22495966:22547506:clu_14514_NA:ENSG00000211880.1	7901	0.818731	2378.23	51.2004	0.000599306	14-22353047-C-G	-182507	3	3	0.0121951	1	3.15783e-06	2.17474	0.438691	0.813119	0.818537	ENSG00000211880.1	47	0.817219	6.19801e-07
chr14:22495966:22547506:clu_14514_NA:ENSG00000211881.1	7900	0.818731	2378.23	51.2004	0.000599306	14-22353047-C-G	-183098	3	3	0.0121951	1	3.15783e-06	2.17474	0.438691	0.813119	0.818537	ENSG00000211881.1	47	0.817219	6.19801e-07
chr14:22495966:22547506:clu_14514_NA:ENSG00000211882.1	7900	0.818731	2378.23	51.2004	0.000599306	14-22353047-C-G	-184575	3	3	0.0121951	1	3.15783e-06	2.17474	0.438691	0.813119	0.818537	ENSG00000211882.1	47	0.817219	6.19801e-07
chr14:22495966:22547506:clu_14514_NA:ENSG00000211883.1	7897	0.819083	2371.8	51.1842	0.000600518	14-22353047-C-G	-186026	3	3	0.0121951	1	3.15783e-06	2.17474	0.438691	0.812819	0.818233	ENSG00000211883.1	47	0.817219	6.23308e-07
chr14:22495966:22547506:clu_14514_NA:ENSG00000211884.1	7896	0.819489	2377.26	51.2009	0.000599272	14-22353047-C-G	-187200	3	3	0.0121951	1	3.15783e-06	2.17474	0.438691	0.812719	0.81817	ENSG00000211884.1	47	0.817219	6.23983e-07
chr14:22495966:22547506:clu_14514_NA:ENSG00000211885.1	7890	0.82099	2355.06	51.1184	0.000605471	14-22353047-C-G	-189152	3	3	0.0121951	1	3.15783e-06	2.17474	0.438691	0.812619	0.817956	ENSG00000211885.1	47	0.817219	6.37767e-07
chr14:22495966:22547506:clu_14514_NA:ENSG00000211886.1	7888	0.820776	2357.9	51.121	0.000605278	14-22353047-C-G	-190132	3	3	0.0121951	1	3.15783e-06	2.17474	0.438691	0.813019	0.818273	ENSG00000211886.1	47	0.817219	6.35868e-07
chr14:22495966:22547506:clu_14514_NA:ENSG00000277734.7	7853	0.82187	2337.81	51.0445	0.000611081	14-22353047-C-G	-194459	3	3	0.0121951	1	3.15783e-06	2.17474	0.438691	0.812819	0.81821	ENSG00000277734.7	47	0.817219	6.47173e-07
chr14:22565137:22588947:clu_14542_NA:ENSG00000129562.10	7681	0.883031	286.874	48.7094	4.54942e-06	14-22577052-C-T	-12217	15	16	0.0655738	1	1.72574e-10	0.796825	0.111206	0.00339966	0.00296618	ENSG00000129562.10	3	0.0311343	8.46208e-06
chr14:22598329:22601667:clu_14546_NA:ENSG00000100439.10	7645	0.87051	945.11	62.1588	0.000201854	14-23376145-G-T	777908	7	8	0.0325203	1	4.72455e-06	-1.8877	0.388576	0.221078	0.227606	ENSG00000100439.10	4	0.607888	2.34336e-06
chr14:22768171:22769777:clu_14550_NA:ENSG00000155463.12	7550	0.931266	1854.61	70.234	0.000765411	14-22462347-T-C	-304175	14	14	0.0578512	1	9.76392e-05	-1.17884	0.289593	0.776922	0.781208	ENSG00000155463.12	8	0.814618	1.82234e-06
chr14:22815451:22819638:clu_14545_NA:ENSG00000155465.18	7648	0.96994	5088.66	80.7979	0.000217849	14-23316124-C-T	486304	14	15	0.0609756	1	6.61519e-05	-1.35529	0.324495	0.681032	0.682259	ENSG00000155465.18	8	0.797869	8.468e-07
chr14:22831037:22833418:clu_14556_NA:ENSG00000172590.18	7648	0.993408	6729.52	86.8431	2.78631e-06	14-21913250-C-T	-916633	13	13	0.0528455	1	1.081e-06	1.79638	0.344338	0.020098	0.0191228	ENSG00000172590.18	6	0.142225	7.35613e-07
chr14:22836925:22841491:clu_14559_NA:ENSG00000157227.12	7646	0.935042	293.177	56.1906	0.0172882	14-22834842-C-T	-1715	73	93	0.378049	1	0.00203945	-0.404799	0.127579	0.9964	0.994857	ENSG00000157227.12	1	0.84277	1.18155e-05
chr14:22876818:22876940:clu_14565_NA:ENSG00000197324.8	7593	1.01374	3173.64	83.9075	0.000245576	14-21950415-C-T	-921198	11	11	0.0447154	1	0.000103465	-1.33311	0.328775	0.535746	0.534867	ENSG00000197324.8	6	0.766738	1.75051e-06
chr14:22883390:22884674:clu_14566_NA:ENSG00000139890.9	7583	0.969563	4894.09	78.3261	7.26768e-21	14-22883255-TGCACACGCACAC-T	90	25	29	0.122881	1	9.66896e-25	1.80748	0.129031	9.999e-05	1.14073e-16	ENSG00000139890.9	8	1.06468e-14	8.7846e-07
chr14:22905453:22906195:clu_14574_NA:ENSG00000100461.17	7410	0.986202	11303.3	78.1384	1.68677e-17	14-22923494-ATATT-A	4310	75	97	0.396694	1	9.41661e-21	-1.01365	0.0841853	9.999e-05	2.87256e-13	ENSG00000100461.17	18	1.76093e-11	4.1997e-07
chr14:22928615:22947171:clu_14578_NA:ENSG00000100462.15	7358	0.998331	4859.56	81.6864	2.37972e-06	14-22923494-ATATT-A	-6091	75	97	0.396694	1	4.12076e-07	-0.670892	0.12321	0.0120988	0.011592	ENSG00000100462.15	6	0.0959975	1.04794e-06
chr14:22929752:22933643:clu_14582_NA:ENSG00000257285.5	7358	1.0213	1180.99	85.8251	0.000240236	14-23474570-T-TC	544961	27	29	0.117886	1	0.00012088	-0.943639	0.235212	0.239076	0.237953	ENSG00000257285.5	1	0.617573	4.90475e-06
chr14:22928615:22947171:clu_14578_NA:ENSG00000092036.18	7405	1.01456	18214.7	84.7079	1.54634e-06	14-22923494-ATATT-A	-33667	75	97	0.396694	1	4.12076e-07	-0.670892	0.12321	0.0262974	0.0262007	ENSG00000092036.18	19	0.179286	3.06382e-07
chr14:22988015:22989742:clu_14586_NA:ENSG00000100802.14	7470	0.988339	5775	81.9492	0.000337197	14-22788735-C-A	-221431	6	6	0.0245902	1	0.000122565	-1.80532	0.450425	0.858214	0.860061	ENSG00000100802.14	7	0.823107	8.32331e-07
chr14:23033674:23034684:clu_14588_NA:ENSG00000100804.18	7464	0.99995	1664.84	77.217	0.000195061	14-22201034-T-C	-834196	24	24	0.0983606	1	3.91183e-05	0.886148	0.205265	0.279472	0.277334	ENSG00000100804.18	3	0.647829	3.08734e-06
chr14:23095950:23097658:clu_14602_NA:ENSG00000179933.5	7374	1.01003	2691.43	76.7176	0.000648245	14-23062298-G-A	-32467	7	7	0.0284553	1	0.000158425	1.49481	0.379721	0.823018	0.822709	ENSG00000179933.5	4	0.817523	2.02174e-06
chr14:23071186:23071427:clu_14599_NA:ENSG00000100813.14	7370	0.989877	20854.2	82.9082	1.39762e-05	14-24008675-T-C	913061	4	4	0.0165289	1	3.70419e-06	2.19925	0.447174	0.262274	0.25729	ENSG00000100813.14	26	0.63093	2.32566e-07
chr14:23131557:23137921:clu_14605_NA:ENSG00000092068.19	7099	0.992463	2016.15	81.145	9.24018e-05	14-23752639-C-T	568965	24	25	0.102459	1	2.55623e-05	1.20885	0.272944	0.168183	0.172753	ENSG00000092068.19	3	0.540538	2.44195e-06
chr14:23285611:23285913:clu_14611_NA:ENSG00000215271.7	6608	0.980247	655.728	67.6482	0.000384341	14-23742121-C-A	456004	25	25	0.101626	1	2.79339e-05	0.952954	0.216299	0.230277	0.231141	ENSG00000215271.7	2	0.611644	6.98974e-06
chr14:23306894:23307192:clu_14614_NA:ENSG00000129473.9	6587	1.00538	1337.06	75.1248	0.00113233	14-23857092-C-T	558302	42	48	0.195122	1	0.000268565	-0.589234	0.155591	0.780922	0.778459	ENSG00000129473.9	2	0.81381	3.96456e-06
chr14:23298547:23299401:clu_14612_NA:ENSG00000235194.8	6585	0.970499	5999.31	80.7896	0.00017737	14-23376035-G-A	74452	71	89	0.361789	1	5.21211e-05	-0.58098	0.137001	0.661634	0.667318	ENSG00000235194.8	8	0.79556	7.20694e-07
chr14:23306894:23307192:clu_14614_NA:ENSG00000258643.5	6581	1.00303	1325.94	75.0996	0.00113452	14-23857092-C-T	550242	42	48	0.195122	1	0.000268565	-0.589234	0.155591	0.779222	0.777053	ENSG00000258643.5	2	0.813734	3.94509e-06
chr14:23323483:23323965:clu_14617_NA:ENSG00000100836.10	6561	1.02757	1071.48	84.7522	0.000643893	14-23094104-CCACACAAACACACA-C	-227185	6	6	0.0247934	1	0.000324635	1.08577	0.290901	0.487651	0.485231	ENSG00000100836.10	2	0.747701	5.59425e-06
chr14:23348306:23348506:clu_14619_NA:ENSG00000092096.16	6575	0.973256	4990.81	74.3517	8.85694e-05	14-24213631-G-A	860719	16	17	0.0691057	1	1.03081e-05	1.14082	0.244683	0.369063	0.370367	ENSG00000092096.16	9	0.696371	8.8083e-07
chr14:23378501:23379031:clu_14623_NA:ENSG00000166091.19	6584	1.0052	4394.07	83.1438	4.55437e-05	14-24045240-T-C	668432	14	15	0.0609756	1	1.44505e-05	-1.38166	0.301912	0.176882	0.179417	ENSG00000166091.19	5	0.547592	1.20518e-06
chr14:23470977:23475171:clu_14624_NA:ENSG00000129460.15	6788	0.824295	291.958	49.5308	2.20068e-05	14-23317835-C-T	-151853	5	6	0.0243902	1	4.64496e-09	-2.18357	0.338154	0.0249975	0.0165749	ENSG00000129460.15	3	0.127103	5.28827e-06
chr14:23557039:23558695:clu_14627_NA:ENSG00000157306.14	6988	0.95039	2827	76.9346	0.000281067	14-23146557-T-G	-365203	4	4	0.0162602	1	5.89026e-05	1.9656	0.467123	0.564544	0.571798	ENSG00000157306.14	5	0.775075	1.35125e-06
chr14:23557039:23558695:clu_14627_NA:ENSG00000259431.5	6998	0.953535	2710.63	76.6716	0.000287959	14-23146557-T-G	-409431	4	4	0.0162602	1	5.89026e-05	1.9656	0.467123	0.556944	0.564027	ENSG00000259431.5	5	0.77247	1.43729e-06
chr14:23567422:23567689:clu_14640_NA:ENSG00000258727.1	6978	0.934624	2400.62	71.0695	0.000343894	14-22659669-CA-C	-901428	31	34	0.138211	1	3.78132e-05	-0.758968	0.17544	0.583542	0.592761	ENSG00000258727.1	6	0.779375	1.43894e-06
chr14:23564159:23564333:clu_14632_NA:ENSG00000213983.11	6938	0.964384	11303.3	77.6614	3.26081e-05	14-22789712-C-A	-778358	69	80	0.325203	1	4.80518e-06	-0.628031	0.12939	0.312969	0.325261	ENSG00000213983.11	24	0.676421	3.68562e-07
chr14:23960003:23967211:clu_14645_NA:ENSG00000157326.18	6848	0.948264	4784.16	74.9228	3.1394e-05	14-23929119-G-T	-24467	8	8	0.0325203	1	3.06821e-06	1.93012	0.388791	0.156984	0.157413	ENSG00000157326.18	10	0.521412	7.87844e-07
chr14:23995133:24004337:clu_14647_NA:ENSG00000187630.15	6908	1.01498	5827.86	81.686	8.80036e-08	14-23972562-G-C	2688	24	26	0.106557	1	9.39945e-09	1.33232	0.211393	0.00069993	0.000454828	ENSG00000187630.15	8	0.0061195	9.59818e-07
chr14:24082875:24084520:clu_14643_NA:ENSG00000215256.3	6934	0.994435	2539.57	68.7117	0.000295339	14-24064653-C-CG	75814	88	116	0.471545	1	2.26137e-05	0.450959	0.101093	0.527747	0.530359	ENSG00000215256.3	7	0.766112	1.96087e-06
chr14:24056393:24056622:clu_14651_NA:ENSG00000186648.14	6962	0.932018	1836.92	66.0804	0.000723055	14-24813314-G-A	761314	74	92	0.373984	1	5.42369e-05	-0.671542	0.158755	0.752925	0.759277	ENSG00000186648.14	6	0.810894	1.84893e-06
chr14:24102890:24103510:clu_14669_NA:ENSG00000100889.11	6998	0.999546	5866.66	77.4596	3.27379e-05	14-24895283-C-T	801230	3	3	0.0121951	1	4.69202e-06	2.87272	0.591132	0.170883	0.174916	ENSG00000100889.11	12	0.542833	8.74103e-07
chr14:24115726:24116972:clu_14671_NA:ENSG00000100897.17	7011	1.01159	5021.89	84.3767	0.000222881	14-23316599-CT-C	-797596	92	118	0.483333	1	9.71665e-05	0.614876	0.151	0.671333	0.668825	ENSG00000100897.17	6	0.796166	1.09306e-06
chr14:24082875:24084520:clu_14643_NA:ENSG00000129535.12	7015	0.986049	2639.31	69.4827	0.000272905	14-24064653-C-CG	-50361	88	116	0.471545	1	2.26137e-05	0.450959	0.101093	0.516248	0.52016	ENSG00000129535.12	7	0.762	1.79698e-06
chr14:24139454:24139545:clu_14673_NA:ENSG00000100908.13	7043	0.823307	200.569	44.1246	0.00137742	14-23988712-G-C	-152876	4	4	0.0162602	1	2.82118e-06	-1.95214	0.391606	0.306869	0.327559	ENSG00000100908.13	3	0.677441	7.63646e-06
chr14:24151992:24155157:clu_14683_NA:ENSG00000092098.16	7064	0.817054	2207.79	58.7375	2.75631e-09	14-24154982-G-A	8299	83	109	0.443089	1	4.96941e-14	-1.01298	0.114383	0.00089991	5.85031e-05	ENSG00000092098.16	22	0.000959547	6.58365e-07
chr14:24145772:24146208:clu_14676_NA:ENSG00000100911.15	7070	1.02652	1988.57	83.9455	6.6337e-10	14-24146226-T-C	-1344	72	90	0.365854	1	6.32236e-11	-0.85793	0.116294	9.999e-05	9.10743e-07	ENSG00000100911.15	3	2.02445e-05	2.9971e-06
chr14:24162324:24162966:clu_14687_NA:ENSG00000213928.8	7112	0.985506	8007.53	83.3404	0.000129615	14-25132452-G-GCCAAA	971399	67	84	0.341463	1	4.78382e-05	0.454265	0.106545	0.650735	0.651965	ENSG00000213928.8	12	0.793009	5.90405e-07
chr14:24177541:24177709:clu_14695_NA:ENSG00000100918.12	7133	0.778807	309.287	41.6768	0.00219612	14-23959742-C-T	-212111	45	47	0.195833	1	3.94691e-06	0.959939	0.195807	0.573543	0.605785	ENSG00000100918.12	10	0.782731	3.36272e-06
chr14:24182423:24182792:clu_14702_NA:ENSG00000196497.16	7158	0.824214	903.869	50.06	1.22572e-08	14-24180463-C-T	-8501	44	49	0.199187	1	5.17153e-15	1.37564	0.147625	0.00079992	8.77709e-05	ENSG00000196497.16	15	0.00137983	1.70667e-06
chr14:24195036:24195346:clu_14716_NA:ENSG00000100926.14	7158	0.996445	4479	79.3682	0.000259461	14-24281879-CT-C	86192	53	62	0.252033	1	6.97545e-05	0.636604	0.152946	0.687531	0.688633	ENSG00000100926.14	9	0.799437	1.12475e-06
chr14:24211592:24211680:clu_14722_NA:ENSG00000254505.9	7168	0.923069	1537.31	60.9698	0.000512724	14-23311013-A-G	-902856	6	6	0.0243902	1	1.5624e-05	-2.00242	0.43948	0.568043	0.582137	ENSG00000254505.9	10	0.777691	2.083e-06
chr14:24214151:24214310:clu_14724_NA:ENSG00000213920.8	7170	1.00951	1743.43	74.22	8.16105e-05	14-23540926-G-C	-675141	26	27	0.109756	1	9.13483e-06	1.14077	0.243078	0.131487	0.129621	ENSG00000213920.8	4	0.477931	3.11211e-06
chr14:24236140:24237071:clu_14729_NA:ENSG00000100938.17	7163	1.01996	8764.55	81.4494	2.70221e-05	14-23899279-T-TC	-333143	3	3	0.0125	1	6.45769e-06	-2.88426	0.603381	0.20358	0.202916	ENSG00000100938.17	14	0.582008	6.56052e-07
chr14:24231737:24232250:clu_14726_NA:ENSG00000129559.12	7163	1.00433	1472.31	77.0033	0.000161631	14-23988712-G-C	-243742	4	4	0.0162602	1	3.0394e-05	2.26689	0.517128	0.212179	0.210037	ENSG00000129559.12	3	0.590867	3.57903e-06
chr14:24240875:24241675:clu_14732_NA:ENSG00000092330.15	7152	1.02168	6464.47	88.2325	0.000322468	14-23784330-C-T	-458344	9	9	0.0365854	1	0.000204919	1.2522	0.324056	0.869713	0.87117	ENSG00000092330.15	6	0.825432	8.97902e-07
chr14:24256077:24258285:clu_14735_NA:ENSG00000092295.11	7204	1.03948	2384.71	84.0814	0.000243339	14-24042310-T-A	-222122	37	39	0.158537	1	0.000104133	0.916079	0.226025	0.423758	0.421165	ENSG00000092295.11	4	0.719927	2.67947e-06
chr14:24270458:24270837:clu_14746_NA:ENSG00000100949.14	7214	0.855883	839.86	47.209	0.00164551	14-24959214-C-T	687475	30	32	0.130081	1	8.4603e-06	-0.94034	0.199548	0.793021	0.79782	ENSG00000100949.14	14	0.817219	2.36179e-06
chr14:24296881:24298957:clu_14751_NA:ENSG00000157379.13	7304	1.01442	5089.63	82.8775	4.50394e-05	14-24460509-G-A	160676	24	25	0.101626	1	1.38224e-05	0.866964	0.188974	0.19538	0.199159	ENSG00000157379.13	8	0.576496	1.09564e-06
chr14:24300201:24300408:clu_14752_NA:ENSG00000196943.12	7304	0.841036	535.134	52.1625	0.0023138	14-24421720-C-T	121858	7	7	0.0284553	1	4.15843e-05	-1.49569	0.347762	0.756824	0.769589	ENSG00000196943.12	5	0.812379	3.30213e-06
chr14:24310059:24310171:clu_14759_NA:ENSG00000213906.9	7327	0.893645	1026.76	65.5244	0.0016921	14-24198586-G-A	-107148	3	3	0.0121951	1	0.000166783	-2.63473	0.671751	0.853015	0.852069	ENSG00000213906.9	4	0.822074	2.54998e-06
chr14:24308830:24310453:clu_14761_NA:ENSG00000136305.11	7361	1.01859	7278.79	79.7388	9.77163e-05	14-23553095-G-A	-758335	5	5	0.0204918	1	2.31351e-05	2.05665	0.46166	0.50365	0.500069	ENSG00000136305.11	13	0.753871	7.84003e-07
chr14:24313955:24314054:clu_14762_NA:ENSG00000213903.8	7361	0.954319	2335.79	75.5447	1.08135e-05	14-24309468-C-A	-1982	45	54	0.219512	1	9.03858e-07	-0.694088	0.131966	0.0317968	0.0300695	ENSG00000213903.8	5	0.19704	1.67612e-06
chr14:24330295:24331018:clu_14770_NA:ENSG00000129467.13	7441	0.942816	6020.61	69.7961	5.15894e-05	14-23996511-T-A	-338560	4	4	0.017094	1	2.57193e-06	2.2557	0.450458	0.283472	0.293492	ENSG00000129467.13	23	0.657286	6.04782e-07
chr14:24338295:24338422:clu_14775_NA:ENSG00000129465.15	7464	0.952042	3817.72	72.707	0.000430398	14-23880000-C-T	-460045	3	3	0.0121951	1	6.16882e-05	-2.60262	0.620341	0.819618	0.82038	ENSG00000129465.15	10	0.817219	1.01101e-06
chr14:24430623:24430714:clu_14779_NA:ENSG00000100441.9	7606	0.958527	1453.69	68.971	3.2574e-05	14-23918753-C-T	-510533	3	3	0.0121951	1	1.20458e-06	2.17381	0.418766	0.0558944	0.053411	ENSG00000100441.9	5	0.29279	2.76448e-06
chr14:24440926:24441674:clu_14785_NA:ENSG00000100445.17	7605	0.984297	4870.35	73.8435	5.80734e-12	14-24441910-C-T	-994	37	42	0.172131	1	7.6899e-15	-1.25144	0.135475	9.999e-05	3.74038e-08	ENSG00000100445.17	11	1.02244e-06	9.6384e-07
chr14:24608412:24609559:clu_14790_NA:ENSG00000100450.12	7733	0.87875	950.179	63.9049	0.00186023	14-25436448-T-C	826749	3	3	0.0121951	1	0.000157722	-2.08462	0.529381	0.859414	0.860338	ENSG00000100450.12	7	0.823107	2.47639e-06
chr14:24633075:24634106:clu_14791_NA:ENSG00000100453.12	7804	1.004	2656.94	80.3029	0.000186674	14-24071796-TG-T	-562471	6	6	0.0245902	1	5.24746e-05	1.68945	0.39856	0.383162	0.389102	ENSG00000100453.12	7	0.707279	1.9796e-06
chr14:30602131:30605505:clu_14800_NA:ENSG00000092140.14	5490	1.02531	4151.68	84.0122	6.37848e-06	14-29719895-CAG-C	-839228	12	13	0.0528455	1	1.79105e-06	-1.31753	0.258568	0.0229977	0.0235768	ENSG00000092140.14	8	0.165261	1.42611e-06
chr14:30694869:30700188:clu_14807_NA:ENSG00000092108.20	5493	0.918983	1345.32	55.5903	0.000550559	14-31444195-G-A	822083	6	6	0.0243902	1	6.77316e-06	-2.07865	0.435937	0.551745	0.562646	ENSG00000092108.20	16	0.772448	2.31631e-06
chr14:30877728:30878811:clu_14810_NA:ENSG00000100473.15	6043	0.849344	544.844	60.1457	0.00265142	14-30106267-C-T	-768276	41	44	0.178862	1	0.000167966	0.691507	0.176396	0.812519	0.813086	ENSG00000100473.15	4	0.817219	3.46169e-06
chr14:31025787:31066126:clu_14818_NA:ENSG00000100478.14	6277	0.937326	760.506	70.1255	1.71443e-05	14-31830592-A-C	805486	4	4	0.0162602	1	6.2965e-07	-2.72558	0.509896	0.0184982	0.0174402	ENSG00000100478.14	3	0.132833	4.62234e-06
chr14:30913657:30918966:clu_14814_NA:ENSG00000196792.11	6272	0.808215	689.381	51.7365	0.00118659	14-31976391-A-C	949990	9	10	0.0409836	1	1.18995e-05	1.3471	0.291206	0.624138	0.650381	ENSG00000196792.11	10	0.792767	1.95682e-06
chr14:31178254:31205797:clu_14838_NA:ENSG00000092148.12	5961	0.784969	212.946	33.7624	0.000130853	14-30474204-C-T	-733600	3	3	0.0121951	1	1.44301e-10	-2.44569	0.33953	0.0716928	0.0640702	ENSG00000092148.12	21	0.327301	5.1666e-06
chr14:31315949:31318224:clu_14843_NA:ENSG00000129493.14	6160	0.978218	16789.9	82.2593	4.80371e-05	14-32163854-GAAC-G	743272	4	4	0.0162602	1	1.38e-05	-2.65122	0.577842	0.560744	0.563849	ENSG00000129493.14	36	0.77247	2.69711e-07
chr14:31403049:31420472:clu_14853_NA:ENSG00000203546.7	6252	0.999279	2927.61	80.1643	8.91124e-05	14-31980134-G-A	522758	12	14	0.0569106	1	2.18512e-05	0.975772	0.218306	0.232377	0.229944	ENSG00000203546.7	7	0.610513	1.74896e-06
chr14:31403049:31420472:clu_14853_NA:ENSG00000129480.12	6252	0.999248	2928.08	80.1669	8.90882e-05	14-31980134-G-A	522624	12	14	0.0569106	1	2.18512e-05	0.975772	0.218306	0.232377	0.229935	ENSG00000129480.12	7	0.610513	1.74836e-06
chr14:31673394:31673484:clu_14857_NA:ENSG00000151413.16	6384	1.0309	4633.55	85.9598	0.000161415	14-31945005-C-T	455049	4	4	0.0162602	1	7.93728e-05	2.23089	0.540527	0.514349	0.51202	ENSG00000151413.16	7	0.758671	1.31715e-06
chr14:32152528:32154621:clu_14861_NA:ENSG00000100852.12	6724	0.788552	155.433	39.3684	0.00264217	14-32390864-A-G	314750	3	3	0.0122951	1	3.12179e-06	-2.04486	0.412258	0.426957	0.448992	ENSG00000100852.12	4	0.73225	7.31146e-06
chr14:34435304:34462096:clu_14864_NA:ENSG00000165389.6	8116	0.870426	106.865	37.7687	0.000302504	14-34875021-G-GGCCA	412665	5	5	0.0210084	1	1.05245e-08	-1.32466	0.211013	0.0584942	0.0521651	ENSG00000165389.6	1	0.28962	2.07225e-05
chr14:33987162:34018601:clu_14863_NA:ENSG00000129521.13	8114	1.02133	1516.13	79.3416	8.61971e-05	14-33858762-C-A	-604012	3	3	0.0121951	1	1.90371e-05	2.92326	0.648828	0.118088	0.116158	ENSG00000129521.13	2	0.456513	3.82114e-06
chr14:34536275:34539555:clu_14867_NA:ENSG00000129518.8	8008	1.01224	3120.11	76.6885	0.000331405	14-34604857-C-CA	65146	4	4	0.0162602	1	6.99906e-05	-2.48608	0.597418	0.640136	0.639293	ENSG00000129518.8	7	0.788872	1.76572e-06
chr14:34603471:34605596:clu_14871_NA:ENSG00000129515.18	7791	0.844053	1974.3	62.1026	0.00257145	14-34641306-C-T	11123	77	94	0.382114	1	0.000203925	-0.550473	0.142406	0.9981	0.995807	ENSG00000129515.18	14	0.842925	9.1651e-07
chr14:34713136:34713254:clu_14874_NA:ENSG00000165410.14	7664	1.02745	1145.58	78.1593	0.000394186	14-33717405-T-G	-997418	73	87	0.353659	1	0.00010083	-0.649268	0.159845	0.357464	0.350307	ENSG00000165410.14	2	0.688388	5.22873e-06
chr14:34771659:34773572:clu_14877_NA:ENSG00000198604.10	7368	0.893509	1597.66	65.6597	4.80092e-05	14-35305146-C-CTT	429499	12	14	0.0569106	1	1.11941e-06	-1.48929	0.285932	0.10409	0.101364	ENSG00000198604.10	8	0.42742	1.63717e-06
chr14:34983215:34996677:clu_14881_NA:ENSG00000100883.11	7216	0.754881	354.313	48.0696	0.0014297	14-35944901-C-G	962944	3	3	0.0121951	1	7.82077e-06	-2.39148	0.505369	0.488151	0.529052	ENSG00000100883.11	8	0.765523	2.3414e-06
chr14:34969307:34971942:clu_14880_NA:ENSG00000258704.6	7214	1.01123	2486.44	76.7377	2.15759e-05	14-35981355-C-A	998823	3	4	0.0166667	1	2.5479e-06	2.43976	0.486993	0.0506949	0.0502977	ENSG00000258704.6	5	0.283044	2.20316e-06
chr14:35092211:35102681:clu_14891_NA:ENSG00000151327.12	7152	0.917114	3643.71	71.613	0.000105417	14-34253248-A-G	-791659	39	43	0.174797	1	8.73355e-06	-0.911715	0.193803	0.349965	0.359813	ENSG00000151327.12	12	0.690592	8.44558e-07
chr14:35122910:35126735:clu_14896_NA:ENSG00000100890.15	7283	0.975059	3557.14	77.1319	0.000207387	14-34337978-CA-C	-783868	87	111	0.454918	1	4.17086e-05	-0.522252	0.121451	0.531847	0.533825	ENSG00000100890.15	9	0.766738	1.24928e-06
chr14:35088010:35091070:clu_14888_NA:ENSG00000092020.10	7291	0.998594	5421.36	77.8966	4.31399e-05	14-35853018-A-ATCTATCTATC	730501	15	15	0.0619835	1	6.94643e-06	1.07806	0.226393	0.20438	0.209113	ENSG00000092020.10	13	0.589814	9.40765e-07
chr14:35278718:35307994:clu_14898_NA:ENSG00000100902.10	7209	1.02168	1456.68	75.987	0.000110316	14-34639164-G-C	-639469	5	5	0.0203252	1	1.68252e-05	1.96085	0.432162	0.140186	0.141242	ENSG00000100902.10	4	0.498841	3.98475e-06
chr14:35402534:35402771:clu_14901_NA:ENSG00000100906.10	6887	1.01559	395.313	75.1223	0.00246265	14-34660936-A-G	-743810	24	24	0.097561	1	0.000700769	0.797566	0.227532	0.618838	0.6159	ENSG00000100906.10	2	0.784985	1.41982e-05
chr14:35659196:35664642:clu_14907_NA:ENSG00000174373.16	6694	0.81257	536.839	46.3744	2.29498e-08	14-35559991-T-C	-249313	25	26	0.105691	1	1.50572e-15	-1.55605	0.16259	0.00079992	0.000109651	ENSG00000174373.16	19	0.00168046	2.6077e-06
chr14:35833105:35834844:clu_14921_NA:ENSG00000100916.13	6689	1.04395	2006.81	81.924	0.000746021	14-36471863-T-A	645545	85	100	0.406504	1	0.000302123	0.674032	0.179588	0.763524	0.762195	ENSG00000100916.13	4	0.81141	3.26009e-06
chr14:36308189:36311573:clu_14924_NA:ENSG00000151332.18	6477	1.02513	4819.05	86.206	6.34891e-05	14-36275852-A-G	-44824	5	5	0.0204918	1	2.94954e-05	-1.88804	0.429931	0.253675	0.252619	ENSG00000151332.18	9	0.627897	1.22739e-06
chr14:38762174:38762924:clu_14929_NA:ENSG00000259070.5	6803	1.0322	488.355	83.0104	0.000191879	14-39502282-AT-A	554009	35	36	0.15	1	7.18572e-05	0.96193	0.231553	0.0812919	0.0816856	ENSG00000259070.5	1	0.378173	1.25841e-05
chr14:39048729:39055143:clu_14932_NA:ENSG00000100934.14	7030	0.930169	917.191	67.003	0.00049311	14-38202253-C-T	-907393	11	11	0.0447154	1	3.60342e-05	1.12553	0.259411	0.393161	0.398816	ENSG00000100934.14	6	0.710952	3.65861e-06
chr14:39125036:39128280:clu_14941_NA:ENSG00000092208.16	7051	0.961902	2053.86	77.1529	0.000133002	14-39727700-C-T	613477	10	10	0.0406504	1	2.44498e-05	1.6305	0.367187	0.250175	0.255806	ENSG00000092208.16	6	0.630181	1.99777e-06
chr14:39150381:39151746:clu_14936_NA:ENSG00000182400.14	7106	0.983182	1603.24	69.3021	0.00132538	14-38588905-C-T	-581525	16	17	0.0691057	1	0.00018221	0.990647	0.254186	0.883112	0.884065	ENSG00000182400.14	7	0.82758	2.9088e-06
chr14:39292706:39293271:clu_14947_NA:ENSG00000150527.16	7038	0.876687	2118.18	62.4744	0.000196807	14-39105962-C-CA	-159322	18	19	0.0778689	1	4.81131e-06	1.25459	0.258494	0.382562	0.403652	ENSG00000150527.16	21	0.712773	1.09423e-06
chr14:39401861:39402401:clu_14957_NA:ENSG00000165355.7	7253	0.998741	1027.51	73.3225	6.84537e-05	14-38545631-TACACACACACACAC-T	-886869	14	15	0.0619835	1	6.43663e-06	-1.1363	0.237671	0.0682932	0.0681877	ENSG00000165355.7	4	0.341268	4.96783e-06
chr14:44904529:44905367:clu_14964_NA:ENSG00000179476.7	6236	0.854937	278.81	56.3893	0.00255956	14-44731966-A-C	-165329	10	11	0.0447154	1	9.57578e-05	-0.944489	0.231719	0.563844	0.582402	ENSG00000179476.7	3	0.777691	7.0642e-06
chr14:45028329:45032223:clu_14972_NA:ENSG00000198718.12	6297	0.99814	7127.26	85.6538	4.691e-05	14-45850956-G-A	888748	79	99	0.402439	1	1.99626e-05	0.696389	0.154988	0.282872	0.285044	ENSG00000198718.12	16	0.653556	7.13735e-07
chr14:44945928:44961846:clu_14966_NA:ENSG00000179454.13	6237	1.02584	1738.07	80.683	0.000393609	14-45765091-T-TTTTATTTA	722769	17	18	0.0737705	1	0.000129543	-0.997289	0.249778	0.488251	0.483084	ENSG00000179454.13	5	0.746977	3.41642e-06
chr14:45110817:45112318:clu_14981_NA:ENSG00000185246.17	6193	0.820904	302.173	42.5013	0.00213212	14-45335481-C-T	251382	3	3	0.0122951	1	4.60866e-06	-2.15029	0.442069	0.538746	0.566657	ENSG00000185246.17	12	0.773247	4.9683e-06
chr14:45130800:45134349:clu_14984_NA:ENSG00000100442.10	6151	0.951184	286.857	58.8152	0.000203958	14-44698075-C-T	-437244	12	12	0.0487805	1	2.56768e-06	-1.43069	0.285683	0.0719928	0.066634	ENSG00000100442.10	2	0.335763	1.33841e-05
chr14:45159280:45164359:clu_14986_NA:ENSG00000187790.10	6145	0.935806	1691.02	74.1901	0.0014382	14-44389424-G-C	-746516	85	109	0.443089	1	0.000331034	0.547733	0.146971	0.923808	0.922008	ENSG00000187790.10	7	0.831831	2.05846e-06
chr14:45218454:45223918:clu_14991_NA:ENSG00000129534.13	6116	0.94403	2033.52	73.0661	0.000169423	14-45167984-C-T	-85556	4	4	0.0162602	1	1.96555e-05	-2.55462	0.568049	0.311569	0.318055	ENSG00000129534.13	12	0.671197	1.80448e-06
chr14:49599203:49602370:clu_14998_NA:ENSG00000165501.16	5943	0.944461	1284.18	67.2724	0.000770992	14-48627628-G-A	-971069	3	3	0.0121951	1	6.90696e-05	2.19245	0.526403	0.642936	0.65273	ENSG00000165501.16	6	0.793009	2.86529e-06
chr14:49583675:49585950:clu_14997_NA:ENSG00000213741.9	5942	1.01545	382.555	72.6564	0.00204445	14-49940108-C-T	340944	85	111	0.451219	1	0.000447735	0.357827	0.0983405	0.533147	0.535657	ENSG00000213741.9	2	0.76734	1.46601e-05
chr14:49628155:49633287:clu_15000_NA:ENSG00000165506.14	5879	1.0046	1206.71	78.0352	0.000915738	14-48870536-C-T	-764694	13	15	0.0609756	1	0.000272089	1.02514	0.270963	0.668233	0.667089	ENSG00000165506.14	3	0.795378	4.37346e-06
chr14:49679800:49683593:clu_15005_NA:ENSG00000100479.12	5757	1.01846	1815.76	81.507	1.45769e-05	14-50098034-G-A	409612	4	4	0.0162602	1	3.20488e-06	-2.86048	0.577442	0.0234977	0.024232	ENSG00000100479.12	4	0.168826	3.14057e-06
chr14:49710381:49723874:clu_15007_NA:ENSG00000197776.7	5769	1.03287	4694.84	84.2324	0.000482144	14-50211611-AATT-A	518506	32	33	0.134146	1	0.000225635	-0.837109	0.218178	0.891111	0.890118	ENSG00000197776.7	10	0.828744	1.31382e-06
chr14:49782594:49782830:clu_15014_NA:ENSG00000165516.10	5752	1.01793	1024.17	75.7368	0.0010842	14-50042721-G-C	275113	77	92	0.373984	1	0.000269739	-0.582798	0.153942	0.662834	0.663469	ENSG00000165516.10	4	0.794105	5.55179e-06
chr14:49784713:49784925:clu_15015_NA:ENSG00000165525.17	5718	0.840616	519.166	40.9848	0.000499352	14-50047152-C-T	193949	4	4	0.0162602	1	1.22564e-07	-1.94105	0.338991	0.291671	0.303823	ENSG00000165525.17	26	0.664719	3.39239e-06
chr14:50041695:50042275:clu_15042_NA:ENSG00000214900.9	5897	0.98498	4847.6	74.1399	5.72281e-05	14-49677547-G-A	-415096	3	3	0.0121951	1	5.78383e-06	2.38347	0.495763	0.247575	0.2488	ENSG00000214900.9	15	0.624691	9.72257e-07
chr14:50116179:50117602:clu_15048_NA:ENSG00000100483.13	5866	1.00811	6186.19	80.6465	3.39121e-05	14-50117047-T-TTG	447	48	53	0.219008	1	7.55335e-06	-0.665087	0.140287	0.188181	0.186142	ENSG00000100483.13	12	0.556223	8.70176e-07
chr14:50130762:50134123:clu_15044_NA:ENSG00000100485.11	5932	0.964993	3324.49	71.2385	0.000172761	14-50943800-G-A	712242	5	5	0.0203252	1	1.57492e-05	-2.06607	0.453655	0.447455	0.454356	ENSG00000100485.11	14	0.735604	1.25779e-06
chr14:50322719:50323945:clu_15060_NA:ENSG00000125375.14	6012	0.79935	322.203	51.1098	0.00227668	14-50809846-A-T	497520	72	85	0.345528	1	3.36139e-05	-0.498346	0.114375	0.586041	0.619663	ENSG00000125375.14	5	0.786259	3.87893e-06
chr14:50330181:50334565:clu_15058_NA:ENSG00000100490.9	6085	0.899348	1413	68.2043	0.000100305	14-50209755-C-CA	-206706	31	33	0.134146	1	4.85197e-06	0.916078	0.188828	0.165383	0.167934	ENSG00000100490.9	6	0.535182	1.92855e-06
chr14:50623248:50628031:clu_15085_NA:ENSG00000198513.11	6302	1.03421	905.698	81.3579	0.00560069	14-50970158-T-C	437649	40	46	0.186992	1	0.00289215	0.647765	0.211748	0.992501	0.993307	ENSG00000198513.11	2	0.842461	6.8594e-06
chr14:50532158:50532448:clu_15081_NA:ENSG00000012983.11	6349	0.81631	649.072	45.1932	0.00592914	14-50045179-G-A	-515947	11	11	0.0447154	1	6.89932e-05	-1.68031	0.40341	0.993301	0.986193	ENSG00000012983.11	21	0.841941	2.22571e-06
chr14:50665619:50667874:clu_15087_NA:ENSG00000151748.14	6497	0.961512	681.18	67.7288	0.000499525	14-50935908-C-A	267577	6	6	0.0243902	1	4.04141e-05	-1.90596	0.442376	0.30187	0.306516	ENSG00000151748.14	3	0.665533	6.00924e-06
chr14:50761911:50763826:clu_15095_NA:ENSG00000100503.23	6948	0.801411	808.979	44.9148	0.00174543	14-51751706-A-G	920585	13	13	0.0528455	1	5.58162e-06	-1.33448	0.277061	0.814019	0.821481	ENSG00000100503.23	28	0.817219	1.57259e-06
chr14:50905556:50908271:clu_15104_NA:ENSG00000100504.16	7243	1.0437	578.691	76.7056	0.00208032	14-50277774-AAATAATAATAAT-A	-666962	50	55	0.231092	1	0.000649712	-0.614765	0.174251	0.691431	0.683449	ENSG00000100504.16	1	0.797869	1.12904e-05
chr14:51877657:51966711:clu_15118_NA:ENSG00000186469.8	7907	0.923256	1163.83	68.5474	0.00242812	14-51384360-A-C	-441835	11	12	0.0487805	1	0.000379101	1.05679	0.286596	0.954605	0.949175	ENSG00000186469.8	4	0.83681	2.75488e-06
chr14:51993822:51998494:clu_15119_NA:ENSG00000087302.8	7742	1.00193	2001.39	78.3826	6.62711e-05	14-51551921-A-G	-437554	25	25	0.101626	1	1.23707e-05	0.598244	0.1296	0.124988	0.123627	ENSG00000087302.8	5	0.467778	2.59728e-06
chr14:52268660:52274731:clu_15125_NA:ENSG00000168229.3	7485	1.01109	416.051	70.9108	0.00550926	14-52198777-T-C	-68936	86	112	0.455285	1	0.00138153	-0.537403	0.163014	0.89651	0.897651	ENSG00000168229.3	1	0.829059	1.31568e-05
chr14:52315391:52327221:clu_15126_NA:ENSG00000125384.6	7508	1.02654	859.415	79.1272	3.77667e-05	14-52390341-A-G	76036	53	61	0.247967	1	7.00484e-06	0.829532	0.174279	0.0273973	0.0288221	ENSG00000125384.6	2	0.191095	6.9355e-06
chr14:52519293:52536719:clu_15132_NA:ENSG00000087301.8	7497	0.779856	804.293	56.1613	0.00230079	14-52255114-C-CT	-297408	34	36	0.14876	1	7.79005e-05	-0.650665	0.157457	0.90241	0.893788	ENSG00000087301.8	11	0.828744	1.30532e-06
chr14:52666495:52671630:clu_15135_NA:ENSG00000197930.12	7226	0.937337	1767.97	73.557	0.000632704	14-52260914-C-T	-434986	11	11	0.0447154	1	0.000110731	-1.06459	0.263767	0.693431	0.698739	ENSG00000197930.12	7	0.802429	1.98843e-06
chr14:52721190:52723805:clu_15139_NA:ENSG00000100519.11	7222	1.01699	2115.86	74.0037	0.000291323	14-52457102-T-C	-250070	5	5	0.0203252	1	4.38837e-05	2.01543	0.470171	0.451355	0.45188	ENSG00000100519.11	7	0.733915	2.67336e-06
chr14:52768933:52771033:clu_15145_NA:ENSG00000198252.11	7233	0.824995	498.132	49.2449	4.09031e-06	14-52537070-T-TCACACA	-193110	4	4	0.0166667	1	1.77647e-10	-2.43294	0.339837	0.0127987	0.00641561	ENSG00000198252.11	9	0.058889	3.11698e-06
chr14:52778458:52780679:clu_15148_NA:ENSG00000100522.8	7154	0.966465	340.412	54.6957	0.00101743	14-52507901-T-C	-283767	4	4	0.0162602	1	1.59279e-05	-2.7004	0.593314	0.30297	0.308586	ENSG00000100522.8	2	0.667283	1.23949e-05
chr14:53073847:53091785:clu_15155_NA:ENSG00000100523.14	6677	0.831494	1207.2	64.4955	0.00124837	14-53643312-TTTA-T	490030	22	23	0.0934959	1	9.57142e-05	0.833204	0.20441	0.829517	0.830267	ENSG00000100523.14	8	0.818398	1.35603e-06
chr14:54432220:54436369:clu_15162_NA:ENSG00000100528.11	6189	0.974436	1364.42	75.0534	0.000311095	14-53465774-C-CT	-975657	73	87	0.357143	1	5.38852e-05	0.416987	0.0985369	0.352865	0.35835	ENSG00000100528.11	4	0.690348	3.24483e-06
chr14:54483767:54488925:clu_15169_NA:ENSG00000197045.12	6316	0.927484	948.5	61.8685	0.00332822	14-54613616-C-T	124420	83	107	0.434959	1	0.000290628	-0.437706	0.116275	0.967703	0.963479	ENSG00000197045.12	6	0.83925	3.47608e-06
chr14:54537829:54538063:clu_15172_NA:ENSG00000100532.11	6345	0.906883	709.401	54.8981	0.00230296	14-55092802-T-TCA	582990	3	3	0.0122951	1	6.44235e-05	-2.19692	0.525105	0.827517	0.831573	ENSG00000100532.11	6	0.818398	4.04698e-06
chr14:54784447:54784537:clu_15178_NA:ENSG00000020577.13	6462	0.99763	715.794	73.3403	0.00229809	14-55099311-G-C	532214	4	4	0.0162602	1	0.000552151	2.04789	0.572571	0.810019	0.808026	ENSG00000020577.13	2	0.817219	7.08603e-06
chr14:54843054:54843782:clu_15179_NA:ENSG00000131979.18	6925	0.857666	739.526	57.673	1.7469e-09	14-54826480-T-TACACAC	-76372	41	44	0.181818	1	1.38853e-14	1.16807	0.128123	9.999e-05	9.3879e-06	ENSG00000131979.18	6	0.000178456	2.71906e-06
chr14:54962551:54962738:clu_15183_NA:ENSG00000198554.11	7040	1.03286	3020.56	84.8908	0.000602921	14-54966355-C-CAAA	-60750	27	29	0.121849	1	0.000305407	0.817735	0.218057	0.830517	0.829858	ENSG00000198554.11	6	0.818398	2.04188e-06
chr14:55027471:55042952:clu_15189_NA:ENSG00000180008.8	7042	1.00673	1198.93	75.5438	3.5246e-06	14-54345017-C-A	-682213	46	53	0.219008	1	2.26115e-07	-0.90695	0.162393	0.00429957	0.00405282	ENSG00000180008.8	3	0.0406066	4.45528e-06
chr14:55061173:55061680:clu_15190_NA:ENSG00000168175.14	7059	1.02868	2019.37	81.2447	3.37955e-05	14-54991322-A-G	-60309	3	3	0.0121951	1	8.13106e-06	2.63109	0.557156	0.0574943	0.0602999	ENSG00000168175.14	4	0.313765	2.98621e-06
chr14:55129300:55130586:clu_15193_NA:ENSG00000131981.15	7136	0.960159	1774.38	64.2855	1.71123e-05	14-55284607-C-T	160497	67	81	0.331967	1	1.93579e-07	0.718946	0.127908	0.0388961	0.0349516	ENSG00000131981.15	9	0.218475	2.28778e-06
chr14:55154806:55158522:clu_15195_NA:ENSG00000126787.12	7079	0.956076	760.013	69.8486	0.00165406	14-54219277-C-T	-972401	31	35	0.142276	1	0.000259055	0.825605	0.217413	0.728027	0.732164	ENSG00000126787.12	3	0.807324	5.20803e-06
chr14:55271537:55350381:clu_15197_NA:ENSG00000178974.9	7255	0.952448	461.306	64.1006	0.000497663	14-54862477-G-A	-408826	7	7	0.0289256	1	2.42406e-05	-1.85613	0.417787	0.219578	0.224971	ENSG00000178974.9	2	0.604342	8.38869e-06
chr14:55378074:55380573:clu_15200_NA:ENSG00000126775.8	7339	0.821651	233.173	50.1099	0.00165401	14-55787617-G-C	375759	7	7	0.0284553	1	1.56728e-05	-1.49875	0.328996	0.388761	0.412594	ENSG00000126775.8	3	0.716723	6.47906e-06
chr14:55650418:55651890:clu_15209_NA:ENSG00000126777.17	7736	0.94516	6994.16	74.4235	7.62925e-05	14-56124686-A-G	565614	58	74	0.300813	1	8.63764e-06	0.631819	0.134226	0.431257	0.441007	ENSG00000126777.17	21	0.728874	5.28421e-07
chr14:56178464:56279676:clu_15220_NA:ENSG00000139946.9	7947	0.955874	507.181	52.495	0.000640266	14-57095827-G-T	978013	3	4	0.0162602	1	4.69842e-06	-2.06164	0.424262	0.29677	0.297858	ENSG00000139946.9	3	0.660184	7.79457e-06
chr14:56618763:56621531:clu_15236_NA:ENSG00000070269.13	7408	0.7895	617.491	42.9625	0.00159188	14-56417904-G-A	-70450	84	108	0.442623	1	2.80214e-06	-0.610865	0.122501	0.693831	0.717895	ENSG00000070269.13	19	0.805984	1.85515e-06
chr14:57283230:57286223:clu_15248_NA:ENSG00000053770.11	7375	0.905617	64.0697	18.64	0.0734547	14-57109353-T-C	-159556	58	75	0.304878	1	4.85593e-05	-0.138474	0.0325086	0.9954	0.99398	ENSG00000053770.11	7	0.842687	4.44502e-05
chr14:57209782:57209953:clu_15240_NA:ENSG00000070367.15	7377	0.836837	334.23	44.5044	0.000269935	14-58256484-G-A	987476	3	3	0.0122951	1	1.10165e-07	-2.3791	0.41373	0.141986	0.136183	ENSG00000070367.15	5	0.488489	5.11378e-06
chr14:57391728:57396752:clu_15250_NA:ENSG00000139977.13	7169	1.02635	2472.94	86.1081	0.00111546	14-56705573-C-CAAA	-684971	25	29	0.118852	1	0.000657816	0.648652	0.18405	0.930307	0.933543	ENSG00000139977.13	3	0.833681	2.40788e-06
chr14:58219729:58223622:clu_15253_NA:ENSG00000131966.13	7067	1.00881	2288.85	76.9802	0.000236803	14-58040035-A-G	-160045	64	74	0.300813	1	4.8118e-05	0.546455	0.128214	0.413159	0.414143	ENSG00000131966.13	6	0.71714	2.36117e-06
chr14:58244941:58247750:clu_15255_NA:ENSG00000100567.12	7108	0.877193	396.773	52.6239	0.000733114	14-57374209-C-T	-870622	6	6	0.0245902	1	6.1109e-06	-1.69114	0.352765	0.29537	0.310867	ENSG00000100567.12	4	0.66942	5.8639e-06
chr14:58295811:58297955:clu_15254_NA:ENSG00000257621.7	7224	0.935822	5668.36	72.8302	8.63292e-07	14-58307618-A-G	9484	59	63	0.256098	1	2.21566e-08	-0.971927	0.159009	0.0109989	0.00704791	ENSG00000257621.7	18	0.0637141	6.1415e-07
chr14:58295811:58297955:clu_15254_NA:ENSG00000139971.15	7224	0.935822	5668.36	72.8302	8.63292e-07	14-58307618-A-G	9479	59	63	0.256098	1	2.21566e-08	-0.971927	0.159009	0.0109989	0.00704791	ENSG00000139971.15	18	0.0637141	6.1415e-07
chr14:58365622:58366883:clu_15268_NA:ENSG00000032219.18	7226	0.883114	794.783	47.6347	0.000623711	14-58785024-C-T	486639	4	4	0.0162602	1	1.45001e-06	1.16427	0.226228	0.442856	0.450857	ENSG00000032219.18	18	0.733197	3.05579e-06
chr14:58474797:58477123:clu_15280_NA:ENSG00000100578.14	7412	0.81006	1522.01	54.9817	0.000159529	14-59307846-C-T	880461	19	19	0.0772358	1	7.57319e-07	-1.27185	0.239897	0.285471	0.30589	ENSG00000100578.14	23	0.665533	9.0031e-07
chr14:58424095:58427054:clu_15270_NA:ENSG00000100575.13	7413	1.00767	4271.97	84.3207	9.40434e-05	14-57633857-G-A	-793757	95	115	0.46748	1	3.71096e-05	0.645682	0.149083	0.328267	0.327235	ENSG00000100575.13	6	0.677441	1.25696e-06
chr14:58641747:58645369:clu_15287_NA:ENSG00000165617.14	7492	1.04029	731.969	80.8398	0.000691188	14-58794933-G-A	160966	16	17	0.0696721	1	0.000251832	-1.19114	0.313004	0.380962	0.377753	ENSG00000165617.14	2	0.701249	8.76699e-06
chr14:59188768:59263441:clu_15290_NA:ENSG00000100592.15	6291	0.962002	465.741	66.1974	0.00145896	14-58724709-C-G	-463971	13	13	0.0528455	1	0.000146556	-1.32692	0.335221	0.505149	0.511979	ENSG00000100592.15	3	0.758671	8.81555e-06
chr14:59456545:59458857:clu_15297_NA:ENSG00000181619.11	6550	1.0497	447.425	82.2158	0.00748603	14-59622107-G-A	156765	53	61	0.247967	1	0.00422647	0.615662	0.209964	0.960104	0.96174	ENSG00000181619.11	1	0.839029	1.50694e-05
chr14:59479351:59483809:clu_15300_NA:ENSG00000126790.11	6590	1.01189	3058.72	77.3547	7.80889e-05	14-58758017-T-C	-726413	22	24	0.097561	1	1.31884e-05	1.01842	0.22141	0.209079	0.207683	ENSG00000126790.11	9	0.58866	1.79764e-06
chr14:59484593:59487674:clu_15301_NA:ENSG00000050130.17	6590	0.940132	1037.46	59.7535	0.00148537	14-60338148-GGT-G	853705	4	4	0.0162602	1	6.56876e-05	2.51463	0.601797	0.80212	0.804413	ENSG00000050130.17	9	0.817219	3.45002e-06
chr14:59603921:59605368:clu_15306_NA:ENSG00000139970.16	6044	0.880547	375.279	59.9113	0.00220529	14-59425944-A-G	-445022	47	53	0.217213	1	0.000123018	0.664795	0.165908	0.605839	0.619606	ENSG00000139970.16	5	0.786259	6.35311e-06
chr14:60092419:60107586:clu_15311_NA:ENSG00000126773.12	5275	0.86161	508.739	56.8143	0.00547754	14-60650584-GGT-G	558673	90	119	0.487395	1	0.000345153	-0.526338	0.141691	0.959504	0.953618	ENSG00000126773.12	8	0.837605	4.07291e-06
chr14:60145013:60149353:clu_15309_NA:ENSG00000100612.13	5298	1.03305	986.225	78.9937	8.7423e-07	14-59594898-G-GT	-574958	7	7	0.0291667	1	7.98366e-08	-2.08254	0.357593	0.00069993	0.000672848	ENSG00000100612.13	5	0.00871338	6.26017e-06
chr14:60277365:60282684:clu_15316_NA:ENSG00000100614.17	5372	0.981988	2634.45	72.9817	5.64922e-05	14-60801703-G-A	555951	61	69	0.280488	1	4.79242e-06	0.751062	0.154716	0.145385	0.144289	ENSG00000100614.17	14	0.50314	1.75777e-06
chr14:60247463:60248640:clu_15315_NA:ENSG00000254718.6	5374	0.971992	150.477	63.7703	0.0149192	14-59623053-T-G	-625712	8	8	0.0325203	1	0.00308413	-1.23359	0.406068	0.90071	0.900795	ENSG00000254718.6	1	0.829059	2.8995e-05
chr14:60734951:60796217:clu_15318_NA:ENSG00000020426.10	5152	0.945821	519.93	62.9515	0.00156054	14-61452278-G-C	717536	5	5	0.0203252	1	0.000108691	-1.84122	0.45561	0.575242	0.581555	ENSG00000020426.10	4	0.777668	7.13856e-06
chr14:61043503:61045346:clu_15325_NA:ENSG00000139974.15	5498	0.840193	885.162	53.2631	0.000571653	14-60370798-T-G	-610316	75	89	0.361789	1	4.53256e-06	-0.756925	0.155482	0.456954	0.480398	ENSG00000139974.15	16	0.746847	1.98292e-06
chr14:60979886:60980963:clu_15322_NA:ENSG00000126814.6	5502	0.965341	138.132	53.1605	0.00206082	14-61687734-G-A	706376	10	11	0.0447154	1	4.032e-05	-1.21044	0.280905	0.256474	0.263344	ENSG00000126814.6	1	0.635572	3.03394e-05
chr14:61477245:61485502:clu_15329_NA:ENSG00000027075.14	5894	0.795858	154.067	30.6708	0.014551	14-62029780-GA-G	842221	8	8	0.0338983	1	1.70296e-05	-0.890126	0.196315	0.939706	0.928981	ENSG00000027075.14	9	0.832774	7.87035e-06
chr14:61307235:61322535:clu_15332_NA:ENSG00000247287.2	6007	1.03689	1103.31	84.8791	0.000726578	14-60821033-G-GTTAAGAGA	-501785	12	13	0.0528455	1	0.000374702	-1.11793	0.302896	0.540346	0.534335	ENSG00000247287.2	2	0.766738	5.7119e-06
chr14:61530595:61547743:clu_15338_NA:ENSG00000232774.7	6658	0.91825	64.751	24.5851	0.0553561	14-61929244-C-T	358704	4	5	0.0203252	1	0.000160343	-0.600403	0.152649	0.983302	0.978986	ENSG00000232774.7	1	0.840507	4.79177e-05
chr14:61737109:61738087:clu_15346_NA:ENSG00000100644.16	6947	1.03218	4212.68	84.1555	0.000665511	14-61533341-T-G	-162172	10	11	0.0458333	1	0.000320582	-0.678332	0.181562	0.934207	0.935731	ENSG00000100644.16	8	0.833681	1.45873e-06
chr14:63384571:63389612:clu_15351_NA:ENSG00000154001.13	6764	0.855082	725.287	55.5831	0.000149873	14-63550230-G-A	6856	14	14	0.0569106	1	7.84335e-07	-1.63881	0.309598	0.156984	0.150636	ENSG00000154001.13	12	0.51284	2.71817e-06
chr14:63625033:63641804:clu_15356_NA:ENSG00000140006.11	6522	1.03777	798.816	77.5876	0.00162409	14-64622646-T-C	980785	29	30	0.121951	1	0.000518857	0.807788	0.22469	0.715628	0.71322	ENSG00000140006.11	2	0.804961	7.92628e-06
chr14:63686656:63698569:clu_15353_NA:ENSG00000126821.7	6465	0.95114	576.937	66.9388	0.00649206	14-64098270-T-C	370231	5	5	0.0203252	1	0.00124285	-1.65243	0.496263	0.982602	0.978996	ENSG00000126821.7	3	0.840507	6.65259e-06
chr14:64098146:64098747:clu_15376_NA:ENSG00000054654.16	6500	0.88901	696.509	42.745	0.00205171	14-64666445-G-A	813462	3	3	0.0121951	1	4.52525e-06	-2.13797	0.439129	0.790421	0.797229	ENSG00000054654.16	31	0.817219	3.6376e-06
chr14:64357503:64361110:clu_15401_NA:ENSG00000234911.1	6760	1.00984	878.198	80.2424	0.00190607	14-63672978-C-T	-701688	3	3	0.0121951	1	0.000774874	2.38445	0.686189	0.811619	0.810007	ENSG00000234911.1	2	0.817219	6.18951e-06
chr14:64357503:64361110:clu_15401_NA:ENSG00000258809.1	6759	1.0093	882.848	80.3136	0.00189717	14-63672978-C-T	-706340	3	3	0.0121951	1	0.000774874	2.38445	0.686189	0.811919	0.810349	ENSG00000258809.1	2	0.817219	6.13825e-06
chr14:64388468:64400793:clu_15402_NA:ENSG00000100714.15	6761	0.874128	326.821	47.0962	0.00294332	14-64799613-A-C	411582	3	3	0.0121951	1	2.5316e-05	-2.92428	0.659892	0.660234	0.673904	ENSG00000100714.15	6	0.796677	6.96105e-06
chr14:64504946:64521487:clu_15412_NA:ENSG00000126804.13	6703	0.910886	392.796	59.2212	1.49274e-10	14-64533227-G-A	29515	48	52	0.214876	1	6.33282e-16	-1.34845	0.138341	9.999e-05	2.67789e-07	ENSG00000126804.13	3	6.36307e-06	7.51204e-06
chr14:64490540:64495243:clu_15411_NA:ENSG00000089775.11	6697	0.966945	1271.57	54.8346	0.00269372	14-64347740-T-C	-157473	3	3	0.0121951	1	8.28026e-05	2.7146	0.659566	0.972203	0.969752	ENSG00000089775.11	12	0.839953	3.32782e-06
chr14:64732901:64736853:clu_15419_NA:ENSG00000126822.16	6675	0.914369	1347.89	55.3216	2.15246e-09	14-64721336-G-A	17234	29	31	0.126016	1	5.43579e-15	-1.41849	0.15239	0.00019998	8.94184e-06	ENSG00000126822.16	16	0.000170918	2.24127e-06
chr14:64823145:64879792:clu_15424_NA:ENSG00000070182.19	6688	0.946544	190.696	58.5493	0.00318352	14-65181255-G-A	301372	3	3	0.0123967	1	0.000181754	-2.26616	0.58136	0.480552	0.482186	ENSG00000070182.19	1	0.746977	1.95542e-05
chr14:64926080:64932138:clu_15426_NA:ENSG00000258289.8	6711	0.966955	2954.35	75.3417	2.68726e-05	14-64957037-A-G	42676	60	71	0.288618	1	2.69698e-06	0.546796	0.109448	0.0877912	0.0841804	ENSG00000258289.8	8	0.3853	1.43239e-06
chr14:64950414:64951074:clu_15428_NA:ENSG00000139998.14	6695	0.956011	236.183	47.6365	0.000122442	14-65822324-C-T	849548	4	4	0.0162602	1	6.32167e-08	-2.62844	0.44726	0.0365963	0.0339262	ENSG00000139998.14	2	0.214839	1.67532e-05
chr14:65032696:65040790:clu_15435_NA:ENSG00000257365.7	6711	0.884531	1816.48	62.4407	1.54602e-07	14-65033431-G-A	46711	15	15	0.0609756	1	1.14704e-10	-1.8243	0.251568	0.00219978	0.00075467	ENSG00000257365.7	13	0.00965232	1.35071e-06
chr14:65084299:65093708:clu_15431_NA:ENSG00000125952.18	6938	0.978802	1733.64	65.2756	0.000665408	14-66056021-G-A	953326	8	8	0.0325203	1	4.3339e-05	1.09524	0.255307	0.691631	0.693035	ENSG00000125952.18	9	0.800273	2.62119e-06
chr14:65411993:65455621:clu_15441_NA:ENSG00000033170.16	7027	0.788757	765.525	56.3271	0.00112865	14-65930664-G-C	520072	7	7	0.0284553	1	2.50903e-05	1.7545	0.395711	0.646835	0.6773	ENSG00000033170.16	9	0.797638	1.48645e-06
chr14:66681185:66776464:clu_15452_NA:ENSG00000171723.15	7048	0.861519	360.233	55.1342	0.00254057	14-66470090-C-T	-37317	5	5	0.0203252	1	7.86115e-05	-1.6323	0.395244	0.643436	0.662672	ENSG00000171723.15	6	0.794105	5.74836e-06
chr14:67316903:67317408:clu_15466_NA:ENSG00000072415.8	6314	0.920246	426.939	65.2075	0.00224409	14-67996412-TAATAAATA-T	755303	5	5	0.0203252	1	0.000239458	2.00629	0.525221	0.643436	0.652004	ENSG00000072415.8	4	0.793009	7.36126e-06
chr14:67376590:67380659:clu_15470_NA:ENSG00000134001.12	6165	0.917576	127.206	45.7123	0.0240219	14-67508112-G-A	148115	12	13	0.0532787	1	0.00117359	-0.783515	0.234054	0.966303	0.961589	ENSG00000134001.12	2	0.839029	2.42741e-05
chr14:67353040:67359658:clu_15468_NA:ENSG00000100554.11	6166	1.02907	848.444	86.6787	0.000166005	14-67492383-C-T	132118	45	49	0.199187	1	8.7634e-05	-0.648316	0.158116	0.122988	0.122438	ENSG00000100554.11	3	0.466687	7.12233e-06
chr14:67388302:67390663:clu_15472_NA:ENSG00000100558.8	6151	0.87263	572.741	61.3423	0.00337401	14-67572012-A-G	159812	13	13	0.0528455	1	0.000279181	1.47575	0.39083	0.886211	0.883968	ENSG00000100558.8	6	0.82758	3.92822e-06
chr14:67487172:67488559:clu_15477_NA:ENSG00000198133.8	6148	0.853002	319.292	55.038	0.00102528	14-68180421-G-A	646682	10	10	0.0406504	1	1.71529e-05	1.3506	0.297992	0.332167	0.352243	ENSG00000198133.8	4	0.689056	6.07725e-06
chr14:67592718:67593743:clu_15478_NA:ENSG00000100564.8	6118	1.02809	1282.35	73.9151	0.000201198	14-67206314-A-G	-393973	13	14	0.0569106	1	2.7257e-05	1.00415	0.227587	0.211679	0.215907	ENSG00000100564.8	6	0.59658	4.68752e-06
chr14:67642363:67645643:clu_15482_NA:ENSG00000081181.7	6161	1.04621	430.666	83.776	0.00505436	14-67375232-CTGTGTGTGTG-C	-244566	13	15	0.0614754	1	0.00297166	-1.09104	0.357696	0.878712	0.878237	ENSG00000081181.7	1	0.826435	1.53723e-05
chr14:67651481:67653437:clu_15481_NA:ENSG00000100568.10	6159	1.03045	3000.19	81.1841	0.00032696	14-67221382-T-C	-453449	16	21	0.0860656	1	0.000109841	-1.43878	0.356283	0.619838	0.611859	ENSG00000100568.10	8	0.783406	2.02925e-06
chr14:67685204:67690212:clu_15484_NA:ENSG00000072042.12	6115	0.969572	573.739	70.3536	0.00119409	14-67215513-A-AAAC	-480301	29	38	0.154472	1	0.000177712	-0.837917	0.214611	0.506849	0.511015	ENSG00000072042.12	3	0.758399	7.49396e-06
chr14:67772210:67775016:clu_15492_NA:ENSG00000072121.15	6169	0.755746	481.908	46.4569	0.000128748	14-67488823-A-C	-327766	13	14	0.0569106	1	4.73994e-08	-1.26434	0.212786	0.132887	0.129431	ENSG00000072121.15	23	0.477931	1.73583e-06
chr14:67819853:67823542:clu_15505_NA:ENSG00000182185.18	6173	0.872807	511.126	57.3695	0.00383898	14-68098961-C-T	279182	7	7	0.0284553	1	0.000209787	1.57546	0.408414	0.893411	0.88755	ENSG00000182185.18	5	0.828363	4.40755e-06
chr14:68885599:68890139:clu_15529_NA:ENSG00000072110.13	6058	0.98078	1796.84	67.5016	0.00018381	14-68845078-C-CGTGT	-134362	6	7	0.0286885	1	9.94699e-06	1.77222	0.379371	0.287071	0.290132	ENSG00000072110.13	8	0.656382	2.55883e-06
chr14:69091887:69115668:clu_15537_NA:ENSG00000139990.17	6441	0.989844	5881.37	77.5393	0.000211112	14-69363794-G-A	210668	8	8	0.0333333	1	4.46519e-05	1.86128	0.434678	0.711029	0.714955	ENSG00000139990.17	13	0.805984	8.24476e-07
chr14:69191591:69203917:clu_15541_NA:ENSG00000081177.18	6584	1.03595	2824.78	79.5418	0.000279802	14-69467642-C-T	276131	5	5	0.0204918	1	7.76205e-05	1.9266	0.466114	0.533747	0.529543	ENSG00000081177.18	5	0.765873	2.2199e-06
chr14:69458729:69461697:clu_15547_NA:ENSG00000029364.11	7020	0.941638	2759.67	65.9326	0.000689091	14-68811856-C-CT	-586159	79	94	0.382353	1	4.97269e-05	0.515868	0.121287	0.864314	0.864417	ENSG00000029364.11	10	0.824673	1.30953e-06
chr14:69694462:69703395:clu_15550_NA:ENSG00000100647.7	7181	0.989091	1496.63	67.1367	0.00254687	14-69504363-A-G	-107233	6	6	0.0243902	1	0.000350855	1.60593	0.432873	0.979602	0.978505	ENSG00000100647.7	6	0.840507	3.22582e-06
chr14:69767380:69768138:clu_15553_NA:ENSG00000100650.15	7106	1.0516	3069.63	85.1422	0.000742851	14-70672562-G-T	945662	85	115	0.46748	1	0.000392087	0.470875	0.12804	0.888711	0.888533	ENSG00000100650.15	5	0.828363	2.21836e-06
chr14:70326449:70329174:clu_15561_NA:ENSG00000133983.14	7186	0.860044	424.927	53.3449	0.000995469	14-70642559-G-GCCGCGCCCCCCGCC	282828	3	3	0.0121951	1	1.19548e-05	-2.29879	0.497059	0.39576	0.416887	ENSG00000133983.14	4	0.717816	4.81889e-06
chr14:70375771:70388470:clu_15563_NA:ENSG00000213463.4	7140	1.05499	1044.35	82.3628	0.00019597	14-70177452-A-C	-239609	36	38	0.154472	1	6.89047e-05	-0.755881	0.181458	0.163684	0.165121	ENSG00000213463.4	2	0.531753	6.63581e-06
chr14:70592988:70593296:clu_15565_NA:ENSG00000133997.11	7008	1.01757	1243.32	66.7401	0.000653223	14-69881424-C-CATAT	-719266	77	96	0.390244	1	5.13341e-05	0.593985	0.139933	0.550445	0.548031	ENSG00000133997.11	5	0.770589	4.56399e-06
chr14:70597777:70600616:clu_15566_NA:ENSG00000245466.1	6955	0.985747	748.451	69.8753	0.00120813	14-70396715-CA-C	-244583	24	24	0.097561	1	0.000171422	-0.852955	0.217897	0.60104	0.601801	ENSG00000245466.1	3	0.781524	6.3256e-06
chr14:70642535:70667564:clu_15568_NA:ENSG00000133985.2	6954	1.01867	362.224	71.3122	0.000635621	14-69878918-C-T	-762869	4	4	0.0162602	1	8.66811e-05	-2.29527	0.559377	0.20288	0.198344	ENSG00000133985.2	1	0.575585	1.57613e-05
chr14:70733342:70734386:clu_15571_NA:ENSG00000006432.15	6835	1.03604	456.953	77.6812	0.000797776	14-69985521-A-G	-824013	28	32	0.130081	1	0.000223311	-0.852645	0.222057	0.292371	0.289159	ENSG00000006432.15	1	0.655367	1.37291e-05
chr14:71026882:71028700:clu_15584_NA:ENSG00000100731.15	6934	0.832288	581.083	41.2398	0.000165069	14-70886186-T-C	-21219	3	3	0.0121951	1	1.15393e-08	-2.58362	0.412898	0.147085	0.144741	ENSG00000100731.15	27	0.50377	2.83549e-06
chr14:71694735:71698981:clu_15599_NA:ENSG00000197555.9	6926	0.83693	1124.66	49.3705	0.000164951	14-71686724-T-G	366275	94	121	0.495902	1	1.8819e-07	0.773971	0.137538	0.227777	0.238624	ENSG00000197555.9	26	0.617573	1.52059e-06
chr14:71932941:71964772:clu_15603_NA:ENSG00000182732.16	6758	1.02056	5182.68	84.7348	0.000127965	14-72209187-G-C	276748	76	95	0.386179	1	5.44909e-05	-0.687807	0.162648	0.482652	0.474869	ENSG00000182732.16	7	0.744045	1.1131e-06
chr14:72662833:72669952:clu_15609_NA:ENSG00000205683.11	7410	1.00964	634.942	82.2853	0.00216871	14-72803202-T-C	-90914	7	7	0.0284553	1	0.00104426	1.67602	0.49532	0.742826	0.744703	ENSG00000205683.11	1	0.809389	8.55124e-06
chr14:72959028:72959111:clu_15620_NA:ENSG00000119599.16	7429	0.80297	581.525	47.4987	0.000443338	14-72556100-CTT-C	-370232	21	22	0.0894309	1	7.25688e-07	1.10427	0.207891	0.294471	0.323007	ENSG00000119599.16	11	0.674974	2.21753e-06
chr14:72971114:72974080:clu_15623_NA:ENSG00000165861.13	7416	0.950653	826.205	53.1308	0.0020602	14-72127585-C-T	-899627	7	8	0.0325203	1	4.00977e-05	-1.22876	0.285059	0.832517	0.83148	ENSG00000165861.13	8	0.818398	4.63127e-06
chr14:73058705:73071627:clu_15631_NA:ENSG00000119707.13	7345	0.986938	3360.31	66.4057	0.000314118	14-73061937-G-A	3501	32	35	0.148305	1	1.7721e-05	0.861969	0.190535	0.654235	0.657533	ENSG00000119707.13	14	0.793956	1.41877e-06
chr14:73173707:73186853:clu_15639_NA:ENSG00000080815.18	7372	0.936454	2460.12	66.4796	1.03455e-06	14-72462625-G-A	-673793	3	3	0.0121951	1	6.06636e-09	-3.16659	0.494867	0.00579942	0.00381171	ENSG00000080815.18	12	0.0386015	1.42086e-06
chr14:73282505:73284081:clu_15651_NA:ENSG00000133961.19	7095	1.00948	7343.57	76.441	5.03618e-05	14-72914828-A-AT	-548814	34	39	0.161157	1	6.85316e-06	-0.686449	0.144052	0.30147	0.304751	ENSG00000133961.19	20	0.665533	7.38712e-07
chr14:73493323:73494153:clu_15655_NA:ENSG00000258695.2	7040	1.03245	937.452	79.7643	0.000856499	14-72714897-T-C	-807981	16	18	0.0731707	1	0.000293637	0.997497	0.265191	0.538446	0.537	ENSG00000258695.2	2	0.76799	6.56465e-06
chr14:73493323:73494153:clu_15655_NA:ENSG00000184227.7	7051	1.03193	937.968	79.7485	0.000857526	14-72714897-T-C	-822217	16	18	0.0731707	1	0.000293637	0.997497	0.265191	0.539446	0.537876	ENSG00000184227.7	2	0.768475	6.54276e-06
chr14:73493323:73494153:clu_15655_NA:ENSG00000119673.14	7066	0.906688	936.069	67.8008	0.00212622	14-72714897-T-C	-852723	16	18	0.0731707	1	0.000293637	0.997497	0.265191	0.887311	0.883686	ENSG00000119673.14	5	0.827548	3.06285e-06
chr14:73593904:73595049:clu_15658_NA:ENSG00000177465.4	7036	1.03106	794.352	81.379	0.000275763	14-74512389-T-C	920683	73	88	0.357724	1	9.20945e-05	0.698091	0.17082	0.186281	0.184867	ENSG00000177465.4	2	0.553993	7.68939e-06
chr14:73689515:73695902:clu_15662_NA:ENSG00000119661.14	7028	1.04293	1505.63	83.0242	0.00216529	14-72777983-C-A	-866892	15	16	0.0650407	1	0.00109806	1.1788	0.349978	0.955804	0.958377	ENSG00000119661.14	4	0.838433	4.32205e-06
chr14:73789116:73802885:clu_15672_NA:ENSG00000259065.1	6823	1.00871	328.913	73.3839	0.000522868	14-73249560-G-A	-537800	15	15	0.0614754	1	8.53782e-05	-1.38352	0.336838	0.154985	0.155005	ENSG00000259065.1	1	0.518624	1.6421e-05
chr14:73725360:73726033:clu_15666_NA:ENSG00000156030.13	6822	0.787525	151.602	33.6112	0.00119744	14-74647065-A-C	856780	3	3	0.0121951	1	5.24673e-08	-2.23471	0.377552	0.246175	0.259817	ENSG00000156030.13	9	0.634388	7.42768e-06
chr14:73877168:73879096:clu_15675_NA:ENSG00000140043.11	6631	0.997409	2048.22	79.3321	0.000445131	14-73158282-T-TTCTA	-693562	64	73	0.29918	1	0.00013103	-0.631612	0.158318	0.59994	0.599416	ENSG00000140043.11	5	0.781358	2.47323e-06
chr14:73921105:73923395:clu_15681_NA:ENSG00000119725.18	6549	0.986971	3050.68	71.0582	2.8618e-11	14-73895541-T-TA	8924	75	94	0.382114	1	1.87672e-14	-1.02925	0.113665	9.999e-05	1.08486e-07	ENSG00000119725.18	15	2.74795e-06	1.56308e-06
chr14:73950495:73953435:clu_15687_NA:ENSG00000119723.16	6392	0.800105	760.723	59.539	0.00108731	14-74509379-G-A	559453	4	4	0.0162602	1	3.93785e-05	-1.78038	0.41257	0.629737	0.657885	ENSG00000119723.16	10	0.793956	1.65347e-06
chr14:73941053:73942369:clu_15685_NA:ENSG00000156050.8	6392	1.03844	1798.89	82.1456	8.92278e-05	14-73875710-T-C	-74704	33	39	0.159836	1	2.75371e-05	-0.872243	0.197811	0.135286	0.13573	ENSG00000156050.8	5	0.487573	3.53237e-06
chr14:74019534:74029184:clu_15696_NA:ENSG00000119636.15	6201	0.902904	1297.68	62.1062	0.000889638	14-74997755-TA-T	978402	4	4	0.0163934	1	4.23987e-05	-1.83003	0.42601	0.720428	0.72331	ENSG00000119636.15	10	0.805984	2.15245e-06
chr14:73988172:74011091:clu_15694_NA:ENSG00000187097.12	6202	0.987079	3618.91	78.7927	4.79054e-05	14-74195556-A-ATG	176157	33	41	0.166667	1	8.87548e-06	0.812771	0.17292	0.164684	0.163794	ENSG00000187097.12	10	0.530616	1.31848e-06
chr14:74071497:74071896:clu_15703_NA:ENSG00000119711.12	6137	0.869116	499.815	62.6746	0.000472836	14-73764679-G-A	-319814	3	3	0.0121951	1	1.81381e-05	-3.2643	0.72252	0.251075	0.269426	ENSG00000119711.12	5	0.640947	4.38573e-06
chr14:74097860:74101155:clu_15707_NA:ENSG00000205659.10	6136	0.815747	547.308	59.0477	0.000515799	14-73901883-G-A	-182913	6	6	0.0245902	1	1.14403e-05	1.8019	0.388677	0.308569	0.336715	ENSG00000205659.10	5	0.681371	2.62719e-06
chr14:74298069:74302875:clu_15712_NA:ENSG00000119688.20	6134	0.866381	2319.15	64.7498	0.000222221	14-73783704-G-A	-519352	13	13	0.0528455	1	8.42616e-06	1.39078	0.29507	0.455854	0.471659	ENSG00000119688.20	21	0.743903	9.26008e-07
chr14:74480779:74484415:clu_15715_NA:ENSG00000119655.10	6139	1.04451	667.818	83.3592	0.00139075	14-74744876-G-C	250699	10	10	0.0420168	1	0.000684786	-0.713195	0.20306	0.590941	0.58544	ENSG00000119655.10	2	0.778401	9.82539e-06
chr14:74502934:74503219:clu_15716_NA:ENSG00000119681.11	6193	1.00487	3936.07	86.9204	0.000574326	14-73771677-G-A	-840701	6	6	0.0243902	1	0.000341347	-1.754	0.471772	0.890411	0.894904	ENSG00000119681.11	7	0.828744	1.34285e-06
chr14:74683533:74684454:clu_15735_NA:ENSG00000119682.16	6061	0.877664	2273.32	60.4577	0.000625449	14-75244800-C-T	531685	82	107	0.434959	1	1.9454e-05	-0.559107	0.12425	0.792221	0.799146	ENSG00000119682.16	23	0.817219	1.02686e-06
chr14:74723344:74732731:clu_15740_NA:ENSG00000119616.11	6061	0.807311	364.471	51.5005	9.63211e-06	14-75294602-G-A	581458	8	8	0.0325203	1	2.08186e-09	-1.66498	0.251052	0.0177982	0.011157	ENSG00000119616.11	6	0.0931402	3.67318e-06
chr14:74818314:74821057:clu_15748_NA:ENSG00000119596.17	6014	0.830571	1160.41	58.7225	0.000249463	14-74161830-C-T	-601536	8	8	0.0325203	1	3.45925e-06	-1.57399	0.318948	0.313869	0.334452	ENSG00000119596.17	10	0.680198	1.40019e-06
chr14:74885634:74889095:clu_15751_NA:ENSG00000119689.14	5793	1.01069	4209.8	76.8611	0.000657354	14-74163984-A-AT	-717907	88	117	0.479339	1	0.000163435	0.366486	0.0933038	0.935906	0.935962	ENSG00000119689.14	14	0.833681	1.29738e-06
chr14:75004900:75005866:clu_15765_NA:ENSG00000119718.10	5528	1.03499	397.361	73.4021	0.00130879	14-74967966-C-G	-34945	3	3	0.0121951	1	0.000272809	-2.45273	0.648427	0.393961	0.388801	ENSG00000119718.10	1	0.707279	1.56991e-05
chr14:75030715:75032068:clu_15768_NA:ENSG00000119684.15	5400	0.906059	2990.7	69.2666	5.14118e-06	14-74216860-C-T	-834672	4	4	0.0162602	1	1.06193e-07	2.20636	0.383131	0.030297	0.0234412	ENSG00000119684.15	13	0.164533	9.54486e-07
chr14:75053659:75063470:clu_15771_NA:ENSG00000119640.8	5393	1.02247	670.734	86.6689	0.00357276	14-75359769-C-T	290286	39	44	0.180328	1	0.00240525	0.594462	0.190561	0.90381	0.905713	ENSG00000119640.8	1	0.829912	8.69114e-06
chr14:75118935:75120510:clu_15783_NA:ENSG00000119638.12	5373	0.77762	451.204	42.1012	7.55404e-05	14-76060042-A-G	932698	2	3	0.0121951	1	2.972e-09	-1.73765	0.2651	0.0872913	0.0768993	ENSG00000119638.12	17	0.367524	2.2798e-06
chr14:75135886:75147664:clu_15785_NA:ENSG00000170348.8	5375	0.852176	110.014	36.4124	0.00445283	14-75323695-C-G	147064	7	8	0.0325203	1	4.46116e-06	-0.906985	0.186155	0.443856	0.464443	ENSG00000170348.8	2	0.741049	1.75334e-05
chr14:75426966:75437898:clu_15792_NA:ENSG00000140044.12	5498	0.977049	2580.09	71.1786	0.000365099	14-76331587-C-G	903871	3	3	0.0121951	1	4.14487e-05	2.33411	0.542596	0.614639	0.620413	ENSG00000140044.12	8	0.786561	1.74297e-06
chr14:75525188:75546462:clu_15795_NA:ENSG00000156127.6	5653	0.910643	301.826	52.4593	0.0153791	14-76335681-C-T	813256	75	96	0.390244	1	0.00115142	-0.4629	0.138035	0.994101	0.992475	ENSG00000156127.6	2	0.842348	9.76027e-06
chr14:75641293:75641843:clu_15798_NA:ENSG00000119686.9	5708	0.725534	161.871	35.7744	0.00928428	14-75220221-G-A	-358396	4	4	0.0162602	1	2.28736e-05	-1.21357	0.27223	0.857114	0.860608	ENSG00000119686.9	10	0.823107	3.81065e-06
chr14:75735289:75737566:clu_15805_NA:ENSG00000119685.19	5804	0.86244	4867.97	65.3064	0.000213558	14-75558662-T-A	-74963	79	101	0.410569	1	8.70682e-06	-0.660504	0.14038	0.688731	0.704615	ENSG00000119685.19	32	0.803387	4.28275e-07
chr14:75651889:75654886:clu_15799_NA:ENSG00000133935.6	5815	1.03239	1646.84	81.9956	0.000599944	14-75731374-TACAC-T	70185	19	19	0.0785124	1	0.00023722	0.978563	0.255997	0.617738	0.613756	ENSG00000133935.6	3	0.784034	3.73577e-06
chr14:75959345:75960923:clu_15814_NA:ENSG00000119699.7	6543	0.941598	342.5	62.9528	0.00790931	14-76929080-C-T	946089	19	21	0.0853659	1	0.00115552	-0.758658	0.226303	0.945005	0.941045	ENSG00000119699.7	1	0.834143	1.05496e-05
chr14:75902224:75954424:clu_15813_NA:ENSG00000119650.12	6562	0.997706	5616.04	81.0509	0.000698523	14-75947939-C-CAA	-37814	7	7	0.0291667	1	0.000259724	1.43953	0.379155	0.981102	0.980341	ENSG00000119650.12	8	0.840788	9.03548e-07
chr14:76195972:76199880:clu_15825_NA:ENSG00000089916.17	6728	1.04601	7083.17	85.2099	7.0777e-05	14-76325740-A-C	173824	38	45	0.182927	1	2.98361e-05	-0.699543	0.159405	0.370263	0.372187	ENSG00000089916.17	9	0.696884	9.33737e-07
chr14:76763130:76769963:clu_15828_NA:ENSG00000071246.10	7476	0.965359	2761.99	75.0756	0.000518256	14-76073222-A-G	-688967	29	35	0.142276	1	0.000101643	-0.754798	0.185927	0.776422	0.772637	ENSG00000071246.10	6	0.812379	1.51733e-06
chr14:76786592:76790611:clu_15834_NA:ENSG00000258301.3	7535	0.977877	1293.8	67.2952	0.000280951	14-76220227-A-T	-566497	6	6	0.0243902	1	1.72861e-05	1.60842	0.355034	0.311769	0.315222	ENSG00000258301.3	4	0.67041	3.49299e-06
chr14:76786592:76790611:clu_15834_NA:ENSG00000013523.9	7652	0.962885	3122.52	71.1517	0.000187248	14-76220227-A-T	-606019	6	6	0.0243902	1	1.72861e-05	1.60842	0.355034	0.459254	0.4612	ENSG00000013523.9	8	0.739098	1.32199e-06
chr14:77027811:77028389:clu_15843_NA:ENSG00000246548.3	8078	1.00852	395.893	66.3282	0.00220021	14-76504764-C-T	-536300	40	48	0.195122	1	0.000263333	-0.642166	0.169316	0.578442	0.577998	ENSG00000246548.3	1	0.777321	1.3629e-05
chr14:77075364:77076105:clu_15847_NA:ENSG00000258819.1	8112	0.967902	2011.66	69.2609	5.66902e-05	14-77078669-G-GA	2325	85	109	0.446721	1	2.66864e-06	0.675019	0.135043	0.117188	0.11721	ENSG00000258819.1	5	0.457818	2.11578e-06
chr14:77075364:77076105:clu_15847_NA:ENSG00000258473.1	8128	0.972411	1990.13	69.0933	5.78852e-05	14-77078669-G-GA	-7777	85	109	0.446721	1	2.66864e-06	0.675019	0.135043	0.116588	0.11692	ENSG00000258473.1	5	0.457546	2.19775e-06
chr14:77105844:77109812:clu_15848_NA:ENSG00000198894.7	8163	0.853947	322.274	51.7823	0.000546693	14-76851215-G-A	-246882	15	15	0.0609756	1	3.0517e-06	1.27003	0.25576	0.217878	0.221406	ENSG00000198894.7	3	0.599677	6.06496e-06
chr14:77233500:77236624:clu_15850_NA:ENSG00000165548.10	8168	0.884977	888.941	56.6956	0.00131249	14-76840728-C-A	-335122	9	9	0.0365854	1	3.40446e-05	-1.62674	0.373638	0.723428	0.73389	ENSG00000165548.10	5	0.807551	2.76902e-06
chr14:77326905:77327472:clu_15864_NA:ENSG00000100577.18	8100	0.934516	3680.27	75.6447	0.000454897	14-76509434-T-C	-811450	25	27	0.109756	1	9.20008e-05	0.878777	0.215019	0.830817	0.830781	ENSG00000100577.18	8	0.818398	9.37949e-07
chr14:77286822:77288762:clu_15859_NA:ENSG00000009830.11	8100	0.841752	2114.84	62.4507	7.4588e-08	14-77947399-G-A	626515	4	4	0.0162602	1	3.87629e-11	-2.94035	0.393094	0.00279972	0.000668337	ENSG00000009830.11	12	0.00867666	8.40217e-07
chr14:77343823:77346349:clu_15867_NA:ENSG00000100580.7	8009	0.854914	423.067	49.327	0.000567842	14-77789907-C-CTT	412798	3	3	0.012605	1	1.85139e-06	-2.21259	0.434911	0.265473	0.279984	ENSG00000100580.7	4	0.650513	4.65422e-06
chr14:77351751:77376936:clu_15869_NA:ENSG00000165555.9	7972	1.0224	1047.57	75.3764	0.00113179	14-76730216-G-A	-693301	53	68	0.276423	1	0.000274872	0.577507	0.152763	0.688231	0.685904	ENSG00000165555.9	2	0.798387	5.56273e-06
chr14:77458269:77459616:clu_15880_NA:ENSG00000100591.7	7956	0.988078	1807.04	75.1876	0.000790849	14-77608919-A-AAAT	151049	63	68	0.279661	1	0.00017343	-0.563654	0.144112	0.762424	0.764593	ENSG00000100591.7	6	0.81141	2.65595e-06
chr14:77429767:77433842:clu_15874_NA:ENSG00000151445.15	7956	0.930293	5660.02	72.4492	6.99854e-05	14-76620494-T-C	-837458	20	21	0.0860656	1	5.8205e-06	-1.31227	0.273041	0.347565	0.361377	ENSG00000151445.15	17	0.691721	5.93331e-07
chr14:77565815:77570384:clu_15886_NA:ENSG00000100596.6	7776	1.02057	3425.24	80.3134	0.000888701	14-76717471-A-G	-899302	4	4	0.0162602	1	0.000321599	1.82632	0.488951	0.946905	0.950492	ENSG00000100596.6	6	0.837195	1.68431e-06
chr14:77675794:77679880:clu_15887_NA:ENSG00000100601.9	7727	1.01592	1747.11	80.8988	0.00172313	14-76854759-C-T	-853261	50	57	0.231707	1	0.000725055	0.560617	0.160404	0.948405	0.949329	ENSG00000100601.9	4	0.83681	3.21842e-06
chr14:77715879:77717496:clu_15891_NA:ENSG00000119705.9	7728	1.02758	1034.36	82.2328	0.00124059	14-78076394-C-A	368323	68	81	0.329268	1	0.000552313	-0.570876	0.159616	0.715228	0.71291	ENSG00000119705.9	2	0.804961	5.79517e-06
chr14:77718530:77720711:clu_15890_NA:ENSG00000100603.13	7639	0.805537	681.837	58.784	0.00109072	14-78173448-AGTCTTGGATGAACAGTGGAGCGGTCGGGTTGGC-A	412241	11	12	0.0487805	1	3.52629e-05	-1.02395	0.235689	0.588441	0.620808	ENSG00000100603.13	5	0.786568	1.93358e-06
chr14:77908378:77924457:clu_15896_NA:ENSG00000063761.15	7614	0.997089	6553.21	79.5607	0.000118885	14-77872677-CT-C	72594	74	94	0.385246	1	2.8508e-05	0.588677	0.133778	0.542646	0.542571	ENSG00000063761.15	10	0.769583	7.71593e-07
chr14:80838278:80840682:clu_15903_NA:ENSG00000100629.16	6470	1.02573	5597.94	85.8023	0.000222601	14-80400497-G-C	-559020	53	64	0.260163	1	0.000111001	0.620484	0.15376	0.70223	0.702708	ENSG00000100629.16	10	0.802471	1.06013e-06
chr14:81204104:81216413:clu_15913_NA:ENSG00000165417.11	6666	0.889034	190.539	44.6205	2.58961e-06	14-81079937-T-TTTTG	-141294	4	4	0.0165289	1	7.78981e-12	-2.47293	0.316434	0.00289971	0.00119827	ENSG00000165417.11	2	0.0145534	1.33022e-05
chr14:81506178:81526733:clu_15924_NA:ENSG00000071537.13	6764	0.994814	2644.04	79.2324	7.78939e-05	14-82388460-T-C	854599	53	58	0.235772	1	1.66725e-05	-0.684346	0.150749	0.183982	0.188129	ENSG00000071537.13	7	0.560151	1.88752e-06
chr14:85982708:85983944:clu_15929_NA:ENSG00000258733.5	7915	1.00019	3211.86	77.5604	4.39573e-06	14-85976917-T-C	42207	52	58	0.237705	1	4.24166e-07	0.884061	0.162561	0.0136986	0.0140069	ENSG00000258733.5	6	0.11145	1.60248e-06
chr14:87934878:87939905:clu_15931_NA:ENSG00000054983.16	6944	0.823649	451.491	46.9032	0.00142117	14-88322408-G-GACAC	328743	3	3	0.0122951	1	5.94627e-06	-2.0009	0.416787	0.532947	0.563811	ENSG00000054983.16	10	0.77247	3.40116e-06
chr14:88005222:88010389:clu_15938_NA:ENSG00000140030.5	6945	0.975162	297.913	69.684	0.00167934	14-88270973-C-T	265849	6	6	0.0243902	1	0.000259882	1.89948	0.500325	0.407459	0.406174	ENSG00000140030.5	1	0.713185	1.49263e-05
chr14:88005222:88010389:clu_15938_NA:ENSG00000258867.5	6986	0.983946	291.642	69.1178	0.00175474	14-88270973-C-T	246423	6	6	0.0243902	1	0.000259882	1.89948	0.500325	0.409759	0.408738	ENSG00000258867.5	1	0.714733	1.6063e-05
chr14:88396203:88416711:clu_15943_NA:ENSG00000042317.16	6933	1.04039	595.866	81.8877	0.000404231	14-88716732-AACAC-A	331808	24	30	0.121951	1	0.00014982	-0.816635	0.206627	0.19738	0.198133	ENSG00000042317.16	1	0.575585	1.07749e-05
chr14:88596808:88607243:clu_15947_NA:ENSG00000100722.18	6947	0.78457	1188.4	56.0293	0.00192728	14-87743505-C-T	-819404	21	24	0.0983606	1	5.72145e-05	0.945476	0.224274	0.942406	0.933251	ENSG00000100722.18	19	0.833634	9.22079e-07
chr14:88616242:88616726:clu_15950_NA:ENSG00000165521.15	6952	1.03887	4320.57	85.3528	3.69402e-07	14-89651340-C-CGTG	858588	7	7	0.0284553	1	9.4595e-08	2.39417	0.413847	0.00039996	0.00122075	ENSG00000165521.15	6	0.0147918	1.47411e-06
chr14:88841514:88843806:clu_15960_NA:ENSG00000165533.18	6927	1.007	3106.17	87.3871	3.06952e-05	14-88801377-CGTGTGTGT-C	-22776	7	7	0.0284553	1	1.53268e-05	2.06807	0.453398	0.090391	0.0891784	ENSG00000165533.18	4	0.398051	1.72221e-06
chr14:89180806:89190387:clu_15965_NA:ENSG00000053254.15	6630	0.848214	2053.3	63.8718	0.000317673	14-89480403-CA-C	-138746	45	53	0.222689	1	1.2243e-05	0.773924	0.167563	0.533147	0.556044	ENSG00000053254.15	11	0.771474	9.10421e-07
chr14:89954001:89954586:clu_15970_NA:ENSG00000140025.15	7029	0.846281	321.861	53.9621	0.00330737	14-89601830-C-T	-352947	4	4	0.0162602	1	0.000102443	-1.90684	0.469954	0.70283	0.719586	ENSG00000140025.15	2	0.805984	5.72212e-06
chr14:89993483:90019316:clu_15975_NA:ENSG00000042088.13	7026	0.93559	3185.15	68.7571	0.000149503	14-89870240-AG-A	-84699	4	4	0.0162602	1	9.08402e-06	-2.84381	0.605786	0.39856	0.411149	ENSG00000042088.13	11	0.715353	1.09132e-06
chr14:90264169:90265070:clu_15979_NA:ENSG00000100764.13	6921	0.890913	102.646	37.1666	0.00680893	14-89988762-T-A	-267733	8	8	0.0325203	1	1.555e-05	-1.19182	0.261505	0.546845	0.55783	ENSG00000100764.13	1	0.771474	2.50304e-05
chr14:90278461:90279062:clu_15980_NA:ENSG00000119720.17	6799	0.856759	2318.4	70.007	0.000270036	14-89519529-G-A	-812608	2	3	0.0122951	1	2.39438e-05	-1.84541	0.415075	0.514349	0.53823	ENSG00000119720.17	10	0.768475	8.61283e-07
chr14:90397154:90400065:clu_15985_NA:ENSG00000198668.10	6816	1.01687	1437.14	75.4878	0.000203763	14-90464024-C-T	67522	70	84	0.341463	1	3.36189e-05	0.636438	0.146069	0.242976	0.246575	ENSG00000198668.10	3	0.623971	3.93338e-06
chr14:90593626:90610742:clu_15987_NA:ENSG00000165914.14	6843	0.987167	6526.78	84.9243	8.25561e-06	14-91253431-G-A	436952	23	24	0.0983606	1	2.70626e-06	-1.20925	0.242086	0.0567943	0.0547634	ENSG00000165914.14	10	0.297197	7.31434e-07
chr14:90872322:90873632:clu_15995_NA:ENSG00000258884.1	6840	0.921105	181.191	51.6561	0.016445	14-90316362-A-C	-511766	4	4	0.0162602	1	0.00118266	-1.91311	0.571898	0.962504	0.957657	ENSG00000258884.1	1	0.83823	1.74471e-05
chr14:91170186:91173289:clu_16009_NA:ENSG00000133943.20	6842	0.905701	10956.7	68.9235	7.16931e-36	14-91154810-A-G	94477	60	67	0.272358	1	2.31456e-48	1.70859	0.0594306	9.999e-05	6.98824e-29	ENSG00000133943.20	57	2.26244e-26	2.59889e-07
chr14:90906299:90919280:clu_16001_NA:ENSG00000100784.10	6842	0.859339	783.652	46.8014	0.00028946	14-90943271-A-AT	-117365	60	67	0.272358	1	2.6018e-07	-0.89685	0.161526	0.255474	0.265929	ENSG00000100784.10	14	0.637644	2.59884e-06
chr14:91247659:91250765:clu_16018_NA:ENSG00000258875.5	7031	0.947035	929.517	61.0132	2.92015e-06	14-91247662-C-A	4903	6	6	0.0243902	1	6.15364e-09	2.48394	0.388374	0.00559944	0.00378731	ENSG00000258875.5	5	0.0383919	4.02373e-06
chr14:91235179:91244435:clu_16020_NA:ENSG00000119714.10	7056	1.00116	1518.46	77.0758	0.000245954	14-92090920-C-T	836995	5	5	0.0206612	1	5.09246e-05	1.93243	0.455021	0.310369	0.311147	ENSG00000119714.10	3	0.66943	3.40843e-06
chr14:91279914:91281457:clu_16022_NA:ENSG00000015133.18	7216	0.918202	2447.21	55.2687	0.000628248	14-90824773-G-A	-593071	3	3	0.0121951	1	7.92588e-06	2.17623	0.460208	0.80242	0.810185	ENSG00000015133.18	26	0.817219	1.26671e-06
chr14:91490802:91509506:clu_16040_NA:ENSG00000100796.17	7435	0.788232	205.325	36.1643	0.00260455	14-90824773-G-A	-685781	3	3	0.0121951	1	1.09081e-06	-1.82854	0.350648	0.493551	0.52636	ENSG00000100796.17	10	0.764856	5.51813e-06
chr14:91813825:91867262:clu_16055_NA:ENSG00000165929.12	7401	0.929351	2134.5	62.4274	3.43957e-05	14-91863884-C-A	-3652	35	37	0.150407	1	3.58901e-07	1.10334	0.201434	0.0910909	0.0876867	ENSG00000165929.12	10	0.394628	1.56367e-06
chr14:91870385:91873497:clu_16056_NA:ENSG00000140092.14	7554	0.934426	225.748	53.7442	0.00512536	14-91922314-G-GTAAATAAA	-25673	3	3	0.0122951	1	0.000208038	-2.00555	0.519589	0.705029	0.712367	ENSG00000140092.14	1	0.804961	1.52841e-05
chr14:92015861:92017682:clu_16064_NA:ENSG00000100815.12	7607	0.807382	634.525	45.2375	0.000216452	14-91898211-C-CG	-142685	5	5	0.0203252	1	8.94159e-08	-2.30451	0.397468	0.19878	0.203017	ENSG00000100815.12	16	0.582024	2.11093e-06
chr14:92050536:92058319:clu_16069_NA:ENSG00000066427.21	7613	0.936998	5726.47	72.8727	1.09328e-14	14-92088091-C-T	-18530	63	74	0.303279	1	1.58823e-18	1.32768	0.120974	9.999e-05	2.82132e-10	ENSG00000066427.21	15	1.03649e-08	6.12554e-07
chr14:92117642:92118849:clu_16074_NA:ENSG00000183648.9	7620	1.00608	790.152	65.2769	1.86622e-06	14-92177410-G-A	55493	3	3	0.0121951	1	1.01974e-08	2.9854	0.475035	0.00109989	0.00141257	ENSG00000183648.9	3	0.0167353	6.73542e-06
chr14:92126180:92130951:clu_16076_NA:ENSG00000165934.12	7620	0.868329	423.02	38.7259	0.000168783	14-91570888-G-C	-551049	3	3	0.0123967	1	4.04826e-09	-2.5822	0.398036	0.105889	0.102793	ENSG00000165934.12	11	0.429162	5.15177e-06
chr14:92456608:92482680:clu_16094_NA:ENSG00000140090.17	7847	0.825941	2425.76	62.9903	7.99949e-11	14-92455003-C-CT	132422	17	20	0.0813008	1	1.85125e-15	1.54473	0.162121	0.00029997	3.04612e-06	ENSG00000140090.17	15	6.26147e-05	6.44975e-07
chr14:92513976:92555751:clu_16098_NA:ENSG00000100599.15	7718	0.977678	4002.99	75.2176	6.92508e-05	14-91631573-G-A	-882201	23	24	0.097561	1	8.55244e-06	-1.08999	0.231438	0.244576	0.251866	ENSG00000100599.15	11	0.627255	1.12763e-06
chr14:92711955:92712805:clu_16104_NA:ENSG00000100600.14	7254	0.975463	3041.47	79.0036	0.00112592	14-92974234-G-A	225532	7	7	0.0284553	1	0.000378721	1.55117	0.420634	0.970203	0.9691	ENSG00000100600.14	6	0.839953	1.46463e-06
chr14:92806963:92809300:clu_16111_NA:ENSG00000066455.12	7324	0.977298	2110.36	67.2869	5.22004e-05	14-92310481-C-T	-483750	76	96	0.393443	1	1.69647e-06	-0.662082	0.129602	0.109789	0.110779	ENSG00000066455.12	8	0.445623	2.13407e-06
chr14:92941904:92946331:clu_16116_NA:ENSG00000100605.16	7708	1.01773	3804.43	78.084	0.000103893	14-92938329-T-C	-177991	79	110	0.447154	1	2.03678e-05	0.592765	0.132079	0.321468	0.318183	ENSG00000100605.16	7	0.671197	1.49289e-06
chr14:93185032:93186260:clu_16119_NA:ENSG00000153485.5	7651	1.05226	943.312	82.706	0.000164854	14-92262588-G-A	-922363	62	72	0.295082	1	5.86929e-05	-0.670484	0.159303	0.126087	0.127464	ENSG00000153485.5	2	0.473816	7.24372e-06
chr14:93215281:93218527:clu_16123_NA:ENSG00000012963.14	7607	1.01969	7196.13	86.5451	0.000188148	14-93726304-C-T	519248	17	18	0.0731707	1	9.90864e-05	-0.973413	0.239365	0.735226	0.734866	ENSG00000012963.14	9	0.807767	7.97834e-07
chr14:93203782:93206830:clu_16122_NA:ENSG00000170270.4	7607	0.926366	208.048	51.8159	0.00417202	14-92891302-C-G	-315792	41	45	0.182927	1	0.000110229	-0.533311	0.132094	0.60244	0.614858	ENSG00000170270.4	1	0.784609	1.57334e-05
chr14:93243088:93245825:clu_16125_NA:ENSG00000011114.14	7384	0.760068	555.337	49.1014	0.0019034	14-93863714-A-AAT	530622	41	48	0.195122	1	1.66014e-05	-0.566221	0.124698	0.728527	0.752614	ENSG00000011114.14	9	0.809389	1.5705e-06
chr14:93954483:93955108:clu_16128_NA:ENSG00000100628.11	8173	0.97801	2883.33	78.5596	0.00012521	14-94554811-T-C	578020	50	58	0.235772	1	2.69406e-05	-0.697175	0.157903	0.314169	0.313401	ENSG00000100628.11	4	0.66943	1.56861e-06
chr14:94079747:94081119:clu_16130_NA:ENSG00000089737.16	8293	0.9507	308.854	57.6777	0.00462509	14-94506221-T-C	424976	3	3	0.0121951	1	0.000292989	-2.19371	0.583112	0.773723	0.777448	ENSG00000089737.16	1	0.81381	1.23932e-05
chr14:94081449:94096887:clu_16131_NA:ENSG00000165948.10	8293	1.02218	5450.67	85.3789	7.68596e-05	14-93082896-C-T	-998386	31	32	0.130081	1	3.32604e-05	-0.992592	0.227663	0.336866	0.331757	ENSG00000165948.10	5	0.679588	1.06785e-06
chr14:94114880:94115781:clu_16133_NA:ENSG00000165949.12	8242	0.954702	2277.19	69.0712	2.59023e-05	14-94117527-A-G	12691	65	81	0.329268	1	9.00709e-07	-0.766071	0.145629	0.0677932	0.0663744	ENSG00000165949.12	5	0.334946	1.72337e-06
chr14:94129291:94129558:clu_16134_NA:ENSG00000119632.3	8189	1.03701	1527.47	84.187	0.000242819	14-95086009-C-A	955756	3	3	0.0121951	1	0.000104937	-2.32916	0.574975	0.29677	0.292975	ENSG00000119632.3	2	0.657286	4.12858e-06
chr14:94388663:94388801:clu_16139_NA:ENSG00000197249.13	8179	1.02556	12963.4	88.1325	3.55809e-11	14-94388565-A-G	-2128	13	13	0.0528455	1	7.9512e-12	-2.25838	0.289139	9.999e-05	3.14192e-07	ENSG00000197249.13	10	7.33115e-06	4.5736e-07
chr14:94390894:94423558:clu_16140_NA:ENSG00000256357.1	8294	1.02059	1760.22	77.8402	1.52599e-06	14-94423889-C-A	-6744	82	99	0.402439	1	1.24894e-07	0.826097	0.144381	0.00259974	0.00235381	ENSG00000256357.1	2	0.0255367	3.27783e-06
chr14:95159035:95179504:clu_16154_NA:ENSG00000235706.7	9435	1.01539	1966.66	80.9807	0.000687602	14-96094512-A-T	936867	16	17	0.0696721	1	0.000253478	1.07849	0.283541	0.734827	0.736039	ENSG00000235706.7	2	0.80798	2.85084e-06
chr14:95117754:95124196:clu_16150_NA:ENSG00000100697.14	9436	0.850572	799.555	42.2779	0.0034023	14-94751750-T-G	-406260	6	6	0.0243902	1	1.18039e-05	-1.55741	0.336518	0.956004	0.951313	ENSG00000100697.14	16	0.837255	2.38139e-06
chr14:95191732:95193849:clu_16158_NA:ENSG00000165959.11	9686	0.997803	9752.16	84.5049	8.86033e-05	14-96235578-C-T	915672	24	25	0.101626	1	3.54293e-05	-1.04597	0.240826	0.582542	0.579582	ENSG00000165959.11	9	0.777321	5.20621e-07
chr14:95436966:95439033:clu_16168_NA:ENSG00000176438.12	9356	0.841908	988.173	48.1301	0.00115421	14-95436970-TAGA-T	-38866	21	22	0.0894309	1	5.28435e-06	-1.37075	0.283789	0.728827	0.74329	ENSG00000176438.12	14	0.809389	1.80048e-06
chr14:95535384:95543947:clu_16178_NA:ENSG00000182512.4	9208	0.945203	1669.69	71.7843	0.000204373	14-96419789-CT-C	886286	3	3	0.0122951	1	2.10976e-05	-2.45261	0.5476	0.306269	0.315093	ENSG00000182512.4	3	0.67041	2.21413e-06
chr14:95533061:95534593:clu_16177_NA:ENSG00000247092.6	9206	0.987901	2886.96	89.0284	5.5103e-05	14-95387972-T-C	-146900	42	47	0.191057	1	3.40504e-05	0.800581	0.183883	0.154085	0.151221	ENSG00000247092.6	2	0.513825	1.66072e-06
chr14:95665076:95669551:clu_16182_NA:ENSG00000187621.14	9057	1.01959	4016.87	79.9676	0.000159232	14-95511094-G-C	-139407	46	50	0.203252	1	4.203e-05	0.72419	0.168492	0.464854	0.463011	ENSG00000187621.14	4	0.74006	1.42851e-06
chr14:95670577:95671331:clu_16183_NA:ENSG00000277468.1	8955	1.01122	963.736	78.3658	0.000738115	14-95752634-C-T	82193	24	26	0.106557	1	0.000217036	-0.872703	0.226802	0.50205	0.503754	ENSG00000277468.1	1	0.75576	5.68402e-06
chr14:95717568:95755245:clu_16186_NA:ENSG00000257275.6	8845	1.05509	2493.56	83.9535	0.0015942	14-95073816-A-T	-637931	5	5	0.0203252	1	0.000833042	-1.99127	0.576689	0.977002	0.978965	ENSG00000257275.6	2	0.840507	2.78073e-06
chr14:95712396:95713947:clu_16187_NA:ENSG00000100721.10	8848	0.942473	484.032	41.6816	0.000354806	14-95521896-T-C	-192300	4	4	0.0162602	1	7.40566e-08	-4.23419	0.724926	0.180082	0.179215	ENSG00000100721.10	6	0.54729	7.50651e-06
chr14:96379788:96382247:clu_16208_NA:ENSG00000100744.14	8396	1.02323	2306.17	85.1689	5.04089e-16	14-96370636-T-C	7184	30	33	0.134146	1	1.55716e-17	-1.62451	0.154636	9.999e-05	6.07869e-13	ENSG00000100744.14	2	3.32018e-11	2.5384e-06
chr14:96313157:96313329:clu_16197_NA:ENSG00000066739.11	8396	0.86295	339.514	34.1284	0.00229038	14-96120527-C-T	-243343	3	3	0.0121951	1	3.68623e-07	-2.36036	0.431416	0.590841	0.607038	ENSG00000066739.11	9	0.782788	6.16548e-06
chr14:96537060:96542243:clu_16212_NA:ENSG00000090060.17	8052	0.810331	2181.74	62.3123	2.68542e-05	14-95821572-T-C	-679861	3	3	0.0121951	1	2.42175e-07	-2.42405	0.435276	0.108789	0.104656	ENSG00000090060.17	15	0.432657	6.295e-07
chr14:96847344:96852831:clu_16217_NA:ENSG00000100749.7	7468	0.896203	1334.7	63.5974	9.10494e-05	14-96762993-A-G	-34311	10	10	0.0406504	1	1.90261e-06	-1.72	0.338526	0.149685	0.148772	ENSG00000100749.7	6	0.509761	1.99726e-06
chr14:97462332:97466496:clu_16223_NA:ENSG00000246084.2	7843	0.912437	2498.34	68.809	0.000274208	14-96940272-C-T	-518544	6	6	0.0243902	1	2.07385e-05	2.10296	0.469066	0.526147	0.539301	ENSG00000246084.2	7	0.768602	1.19347e-06
chr14:97969388:97977977:clu_16230_NA:ENSG00000246223.8	8503	0.918868	1918.72	60.7676	0.00167202	14-97436703-C-T	-541421	39	44	0.178862	1	9.05086e-05	-0.714649	0.174669	0.970303	0.965879	ENSG00000246223.8	8	0.839543	1.62284e-06
chr14:98136197:98162446:clu_16237_NA:ENSG00000258511.1	8668	0.99734	2257.85	79.7075	0.00058412	14-98216320-G-A	80246	79	89	0.363248	1	0.000186783	0.6048	0.155462	0.731527	0.733619	ENSG00000258511.1	3	0.807511	2.24271e-06
chr14:99176195:99231345:clu_16244_NA:ENSG00000127152.17	7983	0.964482	3448.05	78.066	0.000316205	14-100141023-T-C	869499	83	112	0.455285	1	7.67672e-05	0.437988	0.105888	0.674233	0.678563	ENSG00000127152.17	5	0.797856	1.20894e-06
chr14:99404310:99405205:clu_16250_NA:ENSG00000183576.12	7403	0.802075	191.617	35.3392	0.00070308	14-99602051-G-C	121162	3	3	0.0121951	1	2.85718e-08	-1.99997	0.330269	0.19998	0.202586	ENSG00000183576.12	8	0.581921	6.68023e-06
chr14:99502984:99503611:clu_16258_NA:ENSG00000090061.17	7404	0.886778	653.111	52.9899	0.00162914	14-98992837-G-A	-488332	19	20	0.0813008	1	2.61314e-05	-0.877496	0.198386	0.688131	0.702418	ENSG00000090061.17	6	0.802471	3.81798e-06
chr14:99516286:99517088:clu_16260_NA:ENSG00000205476.8	7162	0.855637	731.462	59.5337	0.00139393	14-99580036-A-T	-23990	17	17	0.0691057	1	5.77218e-05	1.33737	0.317413	0.680732	0.701227	ENSG00000205476.8	4	0.802429	2.70673e-06
chr14:100132779:100135905:clu_16273_NA:ENSG00000196405.12	6644	1.00862	10705.3	82.8733	1.40221e-07	14-100111204-C-T	139755	57	65	0.264228	1	2.03244e-08	0.854602	0.139376	0.00159984	0.00141304	ENSG00000196405.12	14	0.0167353	5.04293e-07
chr14:100146907:100148968:clu_16278_NA:ENSG00000168350.7	6505	1.0421	1038.43	87.1923	0.0026454	14-101083836-C-T	923673	6	6	0.0245902	1	0.00179634	-1.54864	0.481902	0.929607	0.930982	ENSG00000168350.7	1	0.833499	6.23922e-06
chr14:100295697:100298842:clu_16280_NA:ENSG00000197119.12	6774	0.874924	1144.32	55.8495	0.000380105	14-101097784-CT-C	791237	7	8	0.0327869	1	3.8679e-06	1.43624	0.292664	0.39616	0.416689	ENSG00000197119.12	8	0.717816	1.99948e-06
chr14:100376495:100468021:clu_16282_NA:ENSG00000176473.13	6741	0.94905	1665.68	69.3947	0.00143367	14-100925017-G-T	548599	47	50	0.203252	1	0.000204338	0.594234	0.153749	0.921308	0.916395	ENSG00000176473.13	5	0.830995	2.27411e-06
chr14:100369258:100374136:clu_16281_NA:ENSG00000140105.17	6741	1.00827	7235.85	83.8313	1.58325e-43	14-100341107-A-G	-35698	47	51	0.209016	1	1.28581e-48	1.95296	0.0674599	9.999e-05	5.43724e-40	ENSG00000140105.17	8	5.63298e-37	7.44635e-07
chr14:100539315:100540496:clu_16284_NA:ENSG00000183092.16	6753	1.03626	1582.85	84.7157	5.04041e-05	14-101222381-A-G	634968	5	5	0.0203252	1	1.94313e-05	2.61276	0.580595	0.0674933	0.0688239	ENSG00000183092.16	2	0.343291	3.96826e-06
chr14:101786183:101797211:clu_16301_NA:ENSG00000078304.19	6755	0.925698	6044.59	73.1759	0.000121732	14-102484228-T-A	722430	5	5	0.0203252	1	1.31003e-05	1.95603	0.42509	0.540346	0.55701	ENSG00000078304.19	18	0.771474	5.39058e-07
chr14:102018616:102019893:clu_16318_NA:ENSG00000197102.10	6562	0.890883	568.059	41.2008	0.000868824	14-102694864-T-G	730336	4	4	0.0162602	1	4.50092e-07	-2.26379	0.417332	0.428357	0.445407	ENSG00000197102.10	14	0.730477	4.52001e-06
chr14:102195120:102208603:clu_16329_NA:ENSG00000140153.17	6296	0.88019	1479	62.6217	0.00218118	14-101184647-T-C	-954856	21	22	0.0894309	1	0.000170335	-0.963471	0.246017	0.975902	0.969217	ENSG00000140153.17	9	0.839953	1.60766e-06
chr14:102086378:102086986:clu_16327_NA:ENSG00000080824.18	6296	0.954815	199.425	55.1796	0.000587577	14-103117929-T-C	978230	8	8	0.0325203	1	6.97118e-06	-1.56533	0.328781	0.124288	0.124277	ENSG00000080824.18	1	0.469335	1.96944e-05
chr14:102229657:102231707:clu_16330_NA:ENSG00000080823.22	6405	0.979879	2200.33	76.3173	0.000243745	14-102260100-C-T	-45100	13	13	0.053719	1	4.61893e-05	1.38091	0.323173	0.423058	0.425097	ENSG00000080823.22	5	0.721487	2.07848e-06
chr14:102322334:102325985:clu_16335_NA:ENSG00000022976.15	6413	1.00033	5302.27	80.8388	0.000460506	14-101465172-C-T	-852205	76	89	0.361789	1	0.000157624	-0.60599	0.153882	0.911809	0.912988	ENSG00000022976.15	11	0.830868	9.71464e-07
chr14:102348759:102355768:clu_16340_NA:ENSG00000100865.14	6465	1.01539	1618.8	78.2081	0.000751731	14-102748108-G-A	385192	10	12	0.0487805	1	0.000218553	1.14882	0.298714	0.69873	0.69809	ENSG00000100865.14	4	0.802331	3.46332e-06
chr14:102438205:102440436:clu_16347_NA:ENSG00000196663.15	6465	0.951489	3068.48	61.862	2.13213e-07	14-102434864-A-G	71901	68	79	0.321138	1	1.5237e-10	0.977718	0.135952	0.00089991	0.00095201	ENSG00000196663.15	23	0.0118973	1.25352e-06
chr14:102508549:102508641:clu_16355_NA:ENSG00000156381.8	6439	1.00123	652.935	75.2974	1.27525e-08	14-102445171-A-G	-64628	73	79	0.321138	1	2.00686e-10	-1.30405	0.182811	9.999e-05	8.20306e-06	ENSG00000156381.8	2	0.000157962	7.9298e-06
chr14:102593187:102593266:clu_16356_NA:ENSG00000089902.9	6427	0.795408	67.9884	27.5004	0.0098458	14-103501557-C-G	908896	3	3	0.0121951	1	1.56855e-06	-1.89148	0.368888	0.562244	0.593246	ENSG00000089902.9	7	0.779459	1.77793e-05
chr14:102777675:102830334:clu_16364_NA:ENSG00000131323.14	6375	0.909514	1656.11	67.5489	0.00101267	14-102312103-AATAC-A	-465373	17	17	0.0702479	1	0.000103819	1.17367	0.289521	0.843316	0.838127	ENSG00000131323.14	9	0.81887	1.76497e-06
chr14:102929536:102929655:clu_16371_NA:ENSG00000166126.10	6400	1.03374	1488.25	82.1707	0.00114882	14-103403326-TTGTGTGTGTGTGTG-T	480670	5	5	0.0204918	1	0.000503719	1.87332	0.519806	0.813219	0.809915	ENSG00000166126.10	3	0.817219	4.16391e-06
chr14:102952603:102954198:clu_16379_NA:ENSG00000198752.10	6504	1.02775	2704.48	83.483	3.47424e-06	14-102647215-G-A	-410247	12	13	0.0528455	1	8.40002e-07	1.47387	0.279298	0.00749925	0.00811744	ENSG00000198752.10	6	0.0713894	2.21853e-06
chr14:103123951:103126310:clu_16383_NA:ENSG00000185215.8	6471	1.01724	1852.05	77.037	3.07962e-26	14-103124435-G-A	993	60	67	0.272358	1	1.11118e-31	-1.56538	0.0884517	9.999e-05	2.34187e-23	ENSG00000185215.8	6	4.33246e-21	3.05831e-06
chr14:103339803:103340427:clu_16388_NA:ENSG00000100664.10	6902	0.91334	1028.23	64.27	0.0002771	14-104238293-C-T	904749	15	15	0.0609756	1	1.07073e-05	-1.15161	0.247509	0.280972	0.287933	ENSG00000100664.10	5	0.655014	2.91768e-06
chr14:103475210:103480437:clu_16393_NA:ENSG00000075413.17	6943	0.987968	8661.7	81.4483	1.34574e-06	14-103088422-C-G	-296970	19	20	0.0813008	1	2.05817e-07	1.23016	0.219411	0.0129987	0.0122886	ENSG00000075413.17	17	0.100799	5.53739e-07
chr14:103520311:103520469:clu_16397_NA:ENSG00000166165.12	6944	1.01941	1528.17	86.8321	0.000154238	14-103253739-T-C	-269372	84	105	0.426829	1	8.21333e-05	-0.605513	0.147042	0.19918	0.202265	ENSG00000166165.12	2	0.581706	3.75125e-06
chr14:103532848:103534550:clu_16400_NA:ENSG00000166166.12	6946	0.888765	426.713	58.7221	0.000178487	14-103722681-T-C	193497	3	3	0.0122951	1	2.04404e-06	-2.73414	0.539975	0.106789	0.102167	ENSG00000166166.12	3	0.427829	5.92743e-06
chr14:103687211:103693553:clu_16407_NA:ENSG00000126214.21	6955	0.860768	2038.17	56.2749	9.67235e-05	14-104220756-C-T	658860	6	6	0.0243902	1	4.47556e-07	1.93886	0.357343	0.225477	0.238156	ENSG00000126214.21	27	0.617573	1.01006e-06
chr14:103561192:103562616:clu_16401_NA:ENSG00000166170.9	6956	0.899327	118.539	41.7186	0.00339688	14-102752624-CTGGGAGGCCCGCTGGAG-C	-810207	4	4	0.0162602	1	1.0264e-05	-1.99178	0.427098	0.362264	0.382259	ENSG00000166170.9	1	0.704538	2.29938e-05
chr14:103571820:103587274:clu_16402_NA:ENSG00000256053.7	6957	0.978904	4962.95	79.9826	4.02717e-06	14-103795086-T-C	232124	80	94	0.382114	1	5.73558e-07	-0.751031	0.139925	0.0225977	0.0216827	ENSG00000256053.7	9	0.155563	9.16173e-07
chr14:103711567:103715424:clu_16418_NA:ENSG00000126215.13	7059	0.893913	1918.82	71.0801	9.97224e-05	14-104295936-C-T	580432	25	25	0.101626	1	7.51183e-06	0.903566	0.190534	0.211979	0.217446	ENSG00000126215.13	7	0.59658	1.36704e-06
chr14:103726842:103727746:clu_16419_NA:ENSG00000100711.13	7062	0.912087	723.794	52.478	0.0013875	14-104195445-G-C	479715	5	5	0.0203252	1	1.80337e-05	-1.91237	0.423146	0.661734	0.671857	ENSG00000100711.13	7	0.796674	4.10991e-06
chr14:103736202:103737694:clu_16422_NA:ENSG00000088808.16	7145	0.89792	2020.91	68.978	0.00054939	14-104186450-G-A	338860	43	47	0.191057	1	5.3997e-05	0.722816	0.170829	0.70183	0.712073	ENSG00000088808.16	7	0.804961	1.33503e-06
chr14:103877595:103879404:clu_16431_NA:ENSG00000258914.1	7169	1.02895	935.465	88.0636	0.000375197	14-103871421-A-G	-3634	66	84	0.341463	1	0.00023736	0.612264	0.160178	0.288671	0.282923	ENSG00000258914.1	1	0.652513	6.45566e-06
chr14:103914633:103915066:clu_16432_NA:ENSG00000156411.9	7262	0.8833	883.329	54.58	6.67754e-17	14-103903183-G-T	-25086	9	9	0.0365854	1	4.75421e-28	1.84107	0.117133	9.999e-05	2.15795e-12	ENSG00000156411.9	7	1.04959e-10	2.75315e-06
chr14:103986320:103991160:clu_16435_NA:ENSG00000156414.18	7265	0.916212	6873.4	70.4873	5.82459e-05	14-103589733-C-G	-338729	6	6	0.0243902	1	3.38218e-06	-2.32818	0.471245	0.363964	0.37151	ENSG00000156414.18	25	0.696487	4.45004e-07
chr14:104689739:104701357:clu_16449_NA:ENSG00000256050.2	6604	0.902764	114.208	39.1535	0.00106797	14-103892973-C-T	-788173	7	8	0.0330578	1	3.61369e-07	-1.31415	0.239991	0.141886	0.146822	ENSG00000256050.2	1	0.506153	2.44425e-05
chr14:104713606:104714203:clu_16457_NA:ENSG00000203485.12	6599	0.754361	283.017	33.9785	5.62341e-06	14-105379986-C-T	690380	3	4	0.0162602	1	3.32338e-14	-1.743	0.195003	0.0143986	0.00841205	ENSG00000203485.12	16	0.0735433	2.91665e-06
chr14:104739378:104739750:clu_16460_NA:ENSG00000185100.10	6609	1.00336	498.841	72.6466	0.000274501	14-103787545-G-A	-936641	6	6	0.0243902	1	3.44686e-05	-2.0163	0.46346	0.125587	0.126939	ENSG00000185100.10	1	0.473548	1.05057e-05
chr14:104753319:104756604:clu_16464_NA:ENSG00000184990.12	6658	0.961365	1707.98	76.0743	0.000262378	14-105687589-CTGTA-C	934489	6	6	0.0243902	1	4.9144e-05	1.46029	0.343079	0.374863	0.380254	ENSG00000184990.12	4	0.703721	2.39442e-06
chr14:104792722:104795484:clu_16471_NA:ENSG00000142208.15	6696	0.988666	7099.32	77.7304	0.00035163	14-104536444-T-C	-259307	46	50	0.203252	1	8.41072e-05	0.659937	0.160511	0.916608	0.919317	ENSG00000142208.15	14	0.831201	6.78358e-07
chr14:104924990:104927141:clu_16476_NA:ENSG00000166428.12	6809	0.86806	603.693	46.1998	0.000300394	14-105587529-G-A	662713	6	6	0.0243902	1	2.33753e-07	-2.60221	0.46658	0.215078	0.219832	ENSG00000166428.12	8	0.598231	3.60255e-06
chr14:105011935:105020999:clu_16486_NA:ENSG00000170779.10	6733	1.02256	810.793	84.5506	0.0020011	14-104571260-CAGAG-C	-449888	45	48	0.196721	1	0.00111754	0.692111	0.205816	0.79922	0.79628	ENSG00000170779.10	1	0.817219	7.19353e-06
chr14:105057280:105057888:clu_16487_NA:ENSG00000183484.11	6786	0.847151	511.72	45.5091	0.00107991	14-104852741-A-T	-212704	10	10	0.0413223	1	2.46499e-06	1.76891	0.352518	0.489051	0.503771	ENSG00000183484.11	10	0.75576	3.62334e-06
chr14:105173261:105176534:clu_16502_NA:ENSG00000184916.8	6800	1.02375	1044.92	79.6097	5.44974e-08	14-105180133-C-T	11309	70	92	0.373984	1	3.42869e-09	-0.837029	0.128308	0.00019998	4.46892e-05	ENSG00000184916.8	2	0.000752813	5.61821e-06
chr14:105173261:105176534:clu_16502_NA:ENSG00000183828.14	6760	0.999218	1153.88	72.0892	2.32588e-07	14-105180133-C-T	-1179	70	92	0.373984	1	3.42869e-09	-0.837029	0.128308	0.00059994	0.000270163	ENSG00000183828.14	3	0.0038341	4.43586e-06
chr14:105249478:105249640:clu_16515_NA:ENSG00000184887.13	6637	0.901934	130.965	43.7626	0.0120836	14-105935077-C-T	686587	8	8	0.0327869	1	0.000224881	-1.35891	0.354089	0.821818	0.825119	ENSG00000184887.13	1	0.817856	2.11917e-05
chr14:105393335:105394554:clu_16534_NA:ENSG00000179364.13	6581	0.862245	625.306	39.7653	0.00069408	14-106234264-C-T	933701	5	6	0.0245902	1	1.66334e-07	-1.4641	0.258867	0.40136	0.422979	ENSG00000179364.13	20	0.72052	3.32951e-06
chr14:105241414:105247071:clu_16511_NA:ENSG00000185024.16	6582	0.949117	3353.81	68.5982	8.80359e-05	14-105689275-ACACT-A	373686	5	5	0.0206612	1	4.3313e-06	2.23315	0.457659	0.270073	0.278808	ENSG00000185024.16	14	0.648945	1.12991e-06
chr14:105420063:105438672:clu_16536_NA:ENSG00000226174.6	6446	0.810576	1270.85	62.5268	0.000399243	14-105115874-G-A	-282705	4	4	0.0162602	1	1.38092e-05	-1.95305	0.425688	0.468453	0.497667	ENSG00000226174.6	9	0.752298	1.08299e-06
chr14:105466578:105466707:clu_16543_NA:ENSG00000182979.17	6461	0.874322	1120.35	50.002	0.000402184	14-105707216-A-G	287396	4	4	0.0162602	1	1.15635e-06	-3.14835	0.60536	0.408659	0.427213	ENSG00000182979.17	17	0.721487	2.03325e-06
chr14:105488027:105488166:clu_16547_NA:ENSG00000213145.9	6574	1.00405	535.378	75.4796	0.000175187	14-104982769-C-T	-503548	3	3	0.0121951	1	2.78753e-05	2.59285	0.588442	0.0869913	0.0885195	ENSG00000213145.9	2	0.397169	9.82715e-06
chr14:105493933:105497357:clu_16552_NA:ENSG00000185347.17	6581	0.982814	5618.52	78.5654	0.000109021	14-105732930-C-T	243075	8	8	0.0325203	1	2.28725e-05	1.60633	0.360334	0.465653	0.466512	ENSG00000185347.17	12	0.741773	8.28225e-07
chr14:105587874:105708359:clu_16555_NA:ENSG00000211890.3	6668	1.00221	1098.41	79.0548	0.000119575	14-105653847-C-CTT	65452	11	11	0.045082	1	2.70505e-05	-2.03504	0.461028	0.123688	0.122414	ENSG00000211890.3	3	0.466687	4.74015e-06
chr14:105643525:105741893:clu_16557_NA:ENSG00000211893.3	6762	1.01222	1568.96	83.809	2.91232e-05	14-105769663-T-C	124873	69	91	0.369919	1	9.48967e-06	-0.78857	0.168377	0.0413959	0.0427834	ENSG00000211893.3	3	0.252556	3.5109e-06
chr14:105587874:105708359:clu_16555_NA:ENSG00000211895.4	7052	1.01027	1042.18	78.6952	0.000123949	14-105653847-C-CTT	-54818	11	11	0.045082	1	2.70505e-05	-2.03504	0.461028	0.118088	0.118112	ENSG00000211895.4	3	0.459618	5.22818e-06
chr14:105742385:105742777:clu_16558_NA:ENSG00000211896.7	7037	1.02136	2144.32	78.0436	1.83585e-26	14-105769663-T-C	26592	69	91	0.369919	1	1.46028e-31	1.53587	0.0871124	9.999e-05	1.29588e-23	ENSG00000211896.7	6	2.44096e-21	2.70216e-06
chr14:105742385:105742777:clu_16558_NA:ENSG00000211897.8	6972	0.992836	2053.86	78.57	1.24587e-26	14-105769663-T-C	-1742	69	91	0.369919	1	1.46028e-31	1.53587	0.0871124	9.999e-05	3.72561e-23	ENSG00000211897.8	6	6.54192e-21	2.4023e-06
chr14:105844926:105845375:clu_16606_NA:ENSG00000211898.7	7143	0.673774	59.1704	22.3337	0.00340719	14-105852010-C-T	6332	89	120	0.487805	1	1.38251e-09	-0.805372	0.119838	0.309369	0.347158	ENSG00000211898.7	7	0.68768	5.82451e-06
chr14:105708664:105863814:clu_16556_NA:ENSG00000211900.2	7108	0.972226	209.958	24.0804	0.00817248	14-105381511-G-C	-481747	4	4	0.0162602	1	1.40149e-07	-2.62953	0.46171	0.828917	0.82895	ENSG00000211900.2	22	0.818398	2.08096e-05
chr14:105708664:105863814:clu_16556_NA:ENSG00000242472.1	7107	0.959539	226.798	24.5193	0.00760008	14-105381511-G-C	-482351	4	4	0.0162602	1	1.40149e-07	-2.62953	0.46171	0.832717	0.833584	ENSG00000242472.1	28	0.818409	1.78315e-05
chr14:105708664:105863814:clu_16556_NA:ENSG00000240041.1	7107	0.95968	226.8	24.5171	0.00760286	14-105381511-G-C	-482749	4	4	0.0162602	1	1.40149e-07	-2.62953	0.46171	0.832817	0.833657	ENSG00000240041.1	28	0.818409	1.78469e-05
chr14:105708664:105863814:clu_16556_NA:ENSG00000242887.1	7106	0.974909	210.046	24.0466	0.00821834	14-105381511-G-C	-483124	4	4	0.0162602	1	1.40149e-07	-2.62953	0.46171	0.830317	0.830031	ENSG00000242887.1	22	0.818398	2.11386e-05
chr14:105708664:105863814:clu_16556_NA:ENSG00000211904.2	7107	0.974951	210.028	24.0456	0.0082197	14-105381511-G-C	-483739	4	4	0.0162602	1	1.40149e-07	-2.62953	0.46171	0.830317	0.830044	ENSG00000211904.2	22	0.818398	2.11457e-05
chr14:105708664:105863814:clu_16556_NA:ENSG00000211905.1	7107	0.974951	210.028	24.0456	0.0082197	14-105381511-G-C	-483947	4	4	0.0162602	1	1.40149e-07	-2.62953	0.46171	0.830317	0.830044	ENSG00000211905.1	22	0.818398	2.11457e-05
chr14:105915447:105921063:clu_16612_NA:ENSG00000244620.1	7071	0.967378	1415.19	64.6058	0.00180477	14-106712886-C-T	822802	12	12	0.0487805	1	0.00016413	-1.22449	0.311838	0.926607	0.926935	ENSG00000244620.1	6	0.832353	2.99797e-06
chr14:105922344:105922541:clu_16621_NA:ENSG00000226777.7	6991	0.973429	3779.15	67.062	0.000612418	14-105623396-C-A	-294583	3	3	0.0125	1	4.89726e-05	2.28361	0.53639	0.908609	0.905759	ENSG00000226777.7	16	0.829912	1.16445e-06
chr14:106108278:106108362:clu_16636_NA:ENSG00000282651.2	6342	1.03514	589.002	80.7457	8.48216e-17	14-106570378-G-A	461914	77	76	0.311475	1	2.58234e-19	1.88917	0.166441	9.999e-05	1.67751e-14	ENSG00000282651.2	2	1.19855e-12	1.05997e-05
chr14:106276852:106276938:clu_16652_NA:ENSG00000211950.2	5889	1.0243	312.859	74.7353	8.36674e-14	14-106697202-G-A	420159	51	51	0.209016	1	5.44043e-17	-1.58177	0.154334	9.999e-05	1.43303e-11	ENSG00000211950.2	1	6.08451e-10	1.88199e-05
chr14:106276852:106276938:clu_16652_NA:ENSG00000254326.1	5808	1.02942	308.87	74.8525	8.00087e-14	14-106697202-G-A	378966	51	51	0.209016	1	5.44043e-17	-1.58177	0.154334	9.999e-05	1.18944e-11	ENSG00000254326.1	1	5.13441e-10	1.96008e-05
chr14:106108278:106108362:clu_16636_NA:ENSG00000211966.2	5292	1.03706	391.243	79.4509	1.49488e-16	14-106570378-G-A	-8858	77	76	0.311475	1	2.58234e-19	1.88917	0.166441	9.999e-05	1.86063e-14	ENSG00000211966.2	2	1.32028e-12	1.61221e-05
chr14:106276852:106276938:clu_16652_NA:ENSG00000281990.1	4818	1.00866	234.316	75.285	6.78359e-14	14-106697202-G-A	-40345	51	51	0.209016	1	5.44043e-17	-1.58177	0.154334	9.999e-05	1.27688e-11	ENSG00000281990.1	1	5.44381e-10	2.30444e-05
chr15:20437432:20438592:clu_39849_NA:ENSG00000180229.12	687	0.848263	152.105	49.5811	8.88155e-08	15-20439566-C-T	-66614	9	9	0.0375	1	1.57406e-13	-2.2921	0.265909	0.00039996	7.83139e-05	ENSG00000180229.12	8	0.00125013	1.23003e-05
chr15:22279274:22282799:clu_39868_NA:ENSG00000258732.1	2424	1.01362	515.968	88.3029	0.00192031	15-23093886-G-A	814915	5	6	0.0245902	1	0.00136788	-1.60605	0.486713	0.627237	0.623186	ENSG00000258732.1	1	0.787313	1.07595e-05
chr15:22573181:22573279:clu_39886_NA:ENSG00000276550.4	2790	0.887356	694.486	42.2252	5.1483e-08	15-22572924-C-T	77354	20	20	0.0819672	1	3.61765e-16	-1.40998	0.142977	0.00129987	0.000118316	ENSG00000276550.4	24	0.00180354	3.60536e-06
chr15:22676934:22678197:clu_39891_NA:ENSG00000276141.4	3382	0.981579	5710.75	87.0899	0.000193169	15-22920752-G-A	256393	6	6	0.0243902	1	0.000107213	1.64819	0.407465	0.672933	0.675741	ENSG00000276141.4	9	0.797339	8.08927e-07
chr15:22786834:22810749:clu_39895_NA:ENSG00000170113.15	3776	1.01833	1285.94	85.5028	0.00030693	15-22757925-G-A	-15138	7	7	0.0284553	1	0.00015342	-1.82292	0.462017	0.320668	0.317559	ENSG00000170113.15	2	0.671197	4.43124e-06
chr15:22839790:22851639:clu_39896_NA:ENSG00000140157.14	4113	0.876372	3104.43	65.8947	0.000332159	15-22859782-A-T	21141	3	3	0.0121951	1	1.77727e-05	2.63632	0.582845	0.683532	0.696019	ENSG00000140157.14	17	0.801552	7.44873e-07
chr15:22903905:22909194:clu_39901_NA:ENSG00000273749.4	4946	0.813497	331.643	41.7203	0.000750325	15-22394667-G-A	-586396	3	3	0.0123967	1	3.86034e-07	-3.1451	0.575983	0.294471	0.309372	ENSG00000273749.4	9	0.667937	4.25479e-06
chr15:23032029:23032728:clu_39915_NA:ENSG00000275835.4	5309	0.804196	643.313	47.9966	0.00110437	15-23808845-A-G	769172	3	3	0.0121951	1	4.71378e-06	-2.20023	0.452859	0.577342	0.60674	ENSG00000275835.4	13	0.782788	2.02587e-06
chr15:23309735:23310152:clu_39919_NA:ENSG00000274471.1	7039	0.945429	1949.48	73.8619	3.691e-05	15-23394303-C-CA	84696	87	107	0.436975	1	3.19399e-06	0.797057	0.160874	0.0844916	0.0820244	ENSG00000274471.1	5	0.378518	1.89907e-06
chr15:24958868:24962114:clu_39923_NA:ENSG00000128739.21	10368	0.796124	1147.12	54.7951	0.000473551	15-23912344-A-G	-911293	9	9	0.0365854	1	4.50618e-06	0.702078	0.144173	0.49515	0.526507	ENSG00000128739.21	14	0.764902	1.05893e-06
chr15:24959465:24962114:clu_39923_NA:ENSG00000273173.5	10493	0.792683	1210.57	55.1825	0.000592587	15-25891571-A-G	936585	16	16	0.0650407	1	7.07426e-06	1.21195	0.254754	0.584142	0.615726	ENSG00000273173.5	14	0.784985	9.73399e-07
chr15:25083527:25085190:clu_39938_NA:ENSG00000224078.13	10435	0.991867	25689.1	84.6949	1.7341e-05	15-23985254-A-T	-994303	3	3	0.0121951	1	5.95977e-06	3.37669	0.703446	0.360664	0.36343	ENSG00000224078.13	28	0.69272	1.9099e-07
chr15:25405502:25407067:clu_39947_NA:ENSG00000114062.18	8747	0.945745	3724.23	73.2824	0.000711619	15-25673566-C-T	234510	8	8	0.0325203	1	0.00012472	1.50574	0.376134	0.941906	0.936295	ENSG00000114062.18	8	0.833681	9.96074e-07
chr15:25724021:25725951:clu_39958_NA:ENSG00000206190.11	7974	0.843318	1569.58	51.0595	4.72295e-05	15-26509729-G-C	644557	3	3	0.0121951	1	3.15037e-08	-2.75902	0.457267	0.119388	0.114189	ENSG00000206190.11	20	0.452044	1.1462e-06
chr15:28135692:28141432:clu_39965_NA:ENSG00000128731.15	5886	0.857773	883.736	46.9999	1.00835e-07	15-28295560-A-G	-26592	21	25	0.101626	1	4.35193e-14	-1.23137	0.138618	0.00129987	0.000354086	ENSG00000128731.15	22	0.0048846	2.27718e-06
chr15:28642564:28648880:clu_39997_NA:ENSG00000206149.10	5797	0.986222	4028.64	80.1867	5.64363e-05	15-28685973-A-G	95784	12	12	0.0491803	1	1.28703e-05	-1.57154	0.341196	0.207779	0.208932	ENSG00000206149.10	8	0.589469	1.17845e-06
chr15:28751674:28754469:clu_40013_NA:ENSG00000248334.6	5561	1.00766	4223.91	81.3155	0.000246176	15-28074003-G-GAC	-663580	3	3	0.012605	1	8.03317e-05	-2.81145	0.681732	0.645735	0.643287	ENSG00000248334.6	8	0.790201	1.27124e-06
chr15:28832460:28833276:clu_40016_NA:ENSG00000261377.5	5493	0.93791	171.303	54.0062	0.00409063	15-28848665-G-A	59001	4	4	0.0162602	1	0.000147535	-4.54272	1.14817	0.526647	0.534836	ENSG00000261377.5	1	0.766738	2.06011e-05
chr15:29106819:29108270:clu_40021_NA:ENSG00000034053.14	5321	0.850991	727.609	49.3994	7.74154e-06	15-29114343-T-C	229860	25	26	0.105691	1	6.27081e-10	-1.38981	0.2017	0.0205979	0.0128492	ENSG00000034053.14	13	0.103755	2.6254e-06
chr15:30479193:30484502:clu_40029_NA:ENSG00000215302.8	4856	0.988713	4027.25	76.5327	1.08034e-07	15-30687626-C-A	216847	90	123	0.5	1	3.83263e-09	0.909058	0.13987	0.00019998	0.000476946	ENSG00000215302.8	10	0.0063511	1.19615e-06
chr15:30485267:30489268:clu_40030_NA:ENSG00000283345.1	4862	0.975824	2854.31	76.205	0.000135782	15-30677407-T-G	170030	88	119	0.48374	1	2.23042e-05	0.640241	0.14341	0.332267	0.332873	ENSG00000283345.1	7	0.67968	1.56403e-06
chr15:30904011:30904512:clu_40050_NA:ENSG00000261628.1	4906	1.01778	1002.38	83.1468	8.72245e-05	15-30823506-G-C	-75974	83	103	0.418699	1	3.00244e-05	-0.743959	0.169589	0.0777922	0.0795344	ENSG00000261628.1	2	0.373264	5.6676e-06
chr15:30904011:30904512:clu_40050_NA:ENSG00000198690.9	4911	0.838458	1658.51	64.3242	0.0005646	15-30823506-G-C	-80346	83	103	0.418699	1	3.00244e-05	-0.743959	0.169589	0.659534	0.680468	ENSG00000198690.9	14	0.797858	1.04377e-06
chr15:30975003:30990777:clu_40062_NA:ENSG00000166912.16	4760	0.978118	7519.35	79.2266	1.09934e-05	15-29992200-G-C	-999407	4	4	0.0162602	1	1.65633e-06	2.27461	0.444749	0.0849915	0.0845921	ENSG00000166912.16	20	0.386749	6.01876e-07
chr15:31216037:31219289:clu_40064_NA:ENSG00000259448.2	5029	1.03288	418.899	79.1143	0.00104667	15-31469425-A-G	253405	85	104	0.42623	1	0.000350883	-0.600855	0.16196	0.340366	0.339511	ENSG00000259448.2	1	0.682152	1.47242e-05
chr15:31223336:31223471:clu_40065_NA:ENSG00000259772.6	5089	1.03672	544.759	85.2019	0.000294384	15-31393200-C-T	162362	51	58	0.235772	1	0.000142639	0.76378	0.192586	0.134287	0.13617	ENSG00000259772.6	1	0.488489	1.15581e-05
chr15:31327789:31372010:clu_40067_NA:ENSG00000169926.10	5098	0.938283	195.329	54.8186	0.00364315	15-32031400-C-A	704545	4	4	0.0162602	1	0.000136466	-1.19283	0.29984	0.534347	0.53986	ENSG00000169926.10	2	0.768602	1.81101e-05
chr15:32537006:32575571:clu_40086_NA:ENSG00000261064.1	6437	1.01503	3096.25	83.7877	0.000751736	15-31548192-CGGGCCACCCCCATCATCTGTGGGCGCCCT-C	-987855	69	84	0.342975	1	0.000356174	0.5416	0.146159	0.89681	0.899983	ENSG00000261064.1	4	0.829059	1.80713e-06
chr15:32528701:32529783:clu_40084_NA:ENSG00000223509.8	6441	0.804321	448.048	51.0117	0.00196896	15-31845497-C-T	-691429	3	3	0.0121951	1	2.54851e-05	-2.16373	0.488458	0.657234	0.676799	ENSG00000223509.8	5	0.797593	2.91208e-06
chr15:32600767:32602013:clu_40089_NA:ENSG00000232653.8	6617	0.981853	343.821	65.2731	0.00478676	15-33173710-C-T	580254	11	12	0.0487805	1	0.000700721	-1.14308	0.326098	0.814119	0.813084	ENSG00000232653.8	1	0.817219	1.3458e-05
chr15:32635915:32636257:clu_40092_NA:ENSG00000198826.10	6658	0.892335	274.926	48.1898	1.80595e-05	15-32119728-G-A	-495416	3	3	0.0121951	1	1.93759e-09	-3.31001	0.49793	0.0114989	0.00914134	ENSG00000198826.10	2	0.0788545	9.4369e-06
chr15:32635915:32636257:clu_40092_NA:ENSG00000166922.8	6656	0.913584	138.743	44.0516	4.17701e-05	15-32119728-G-A	-521948	3	3	0.0121951	1	1.93759e-09	-3.31001	0.49793	0.0114989	0.00932969	ENSG00000166922.8	1	0.0800792	2.16646e-05
chr15:32969477:33008014:clu_40097_NA:ENSG00000248905.8	7639	1.04815	795.935	78.8764	8.77664e-05	15-33259566-G-T	64833	70	90	0.368852	1	1.83713e-05	0.579328	0.128322	0.0569943	0.0580741	ENSG00000248905.8	1	0.30665	8.40304e-06
chr15:34003209:34038780:clu_40105_NA:ENSG00000169857.7	8734	0.90522	322.79	46.7542	0.000348483	15-34342652-T-G	303476	3	3	0.0122951	1	3.69053e-07	-2.65733	0.485719	0.139786	0.136205	ENSG00000169857.7	2	0.488489	8.79369e-06
chr15:34096014:34101604:clu_40108_NA:ENSG00000134153.9	8681	1.03614	3372.34	87.1074	0.00105169	15-34784092-C-T	682144	6	6	0.0243902	1	0.000663614	-1.49911	0.425678	0.968003	0.969028	ENSG00000134153.9	3	0.839953	1.86137e-06
chr15:34152973:34154644:clu_40112_NA:ENSG00000134152.10	8463	0.865504	1953	59.7328	0.000250889	15-34921491-A-AT	711395	4	4	0.0162602	1	4.22686e-06	1.92312	0.393634	0.435456	0.456801	ENSG00000134152.10	14	0.736208	1.09242e-06
chr15:34227846:34229753:clu_40115_NA:ENSG00000128463.12	8439	0.998984	4378.71	86.9896	0.000144811	15-34443707-G-A	218708	17	18	0.0743802	1	7.78961e-05	-1.03105	0.249507	0.474053	0.470102	ENSG00000128463.12	5	0.743365	1.16738e-06
chr15:34250355:34250631:clu_40126_NA:ENSG00000140199.11	8003	0.729411	259.959	36.5392	0.00479832	15-35093366-T-TA	755306	6	6	0.0247934	1	5.56956e-06	-1.27378	0.26443	0.793321	0.81167	ENSG00000140199.11	21	0.817219	2.47015e-06
chr15:34364306:34365008:clu_40137_NA:ENSG00000176454.13	7942	1.00463	5926.47	78.6597	5.64376e-05	15-33840512-G-C	-526766	87	118	0.479675	1	1.05933e-05	-0.496309	0.106607	0.279872	0.282187	ENSG00000176454.13	12	0.651705	8.90688e-07
chr15:34406870:34407576:clu_40144_NA:ENSG00000175265.17	7835	0.779898	475.098	49.5724	0.000192704	15-34573977-A-G	136511	78	96	0.392562	1	2.65995e-07	-0.806453	0.145379	0.160184	0.160768	ENSG00000175265.17	7	0.526076	2.21084e-06
chr15:34553956:34583516:clu_40150_NA:ENSG00000215252.11	7498	0.969232	3007.05	73.6042	1.50271e-09	15-34583543-C-CCGCCGCCGTCCTCGCCG	-108	59	66	0.270492	1	8.19103e-12	-1.04156	0.133456	9.999e-05	6.68312e-06	ENSG00000215252.11	7	0.000131629	1.42688e-06
chr15:34938813:34940899:clu_40159_NA:ENSG00000021776.10	6866	0.895624	613.53	42.1476	0.00174964	15-35819598-T-C	849759	5	5	0.0203252	1	2.74586e-06	-1.79746	0.360099	0.692731	0.701767	ENSG00000021776.10	9	0.802471	4.32749e-06
chr15:34987673:34988116:clu_40164_NA:ENSG00000198146.4	6790	1.02413	1149.56	85.141	0.000379589	15-34667684-T-A	-320603	40	44	0.178862	1	0.00018755	0.68706	0.176659	0.351165	0.342174	ENSG00000198146.4	2	0.684391	5.11736e-06
chr15:35372203:35373521:clu_40165_NA:ENSG00000134146.11	6691	0.77892	371.372	51.6408	0.00224975	15-35630938-T-G	84746	11	11	0.0447154	1	3.61598e-05	-1.09761	0.253029	0.642236	0.671433	ENSG00000134146.11	5	0.796674	2.8033e-06
chr15:36579961:36644278:clu_40170_NA:ENSG00000186073.11	7050	1.03926	3359.1	86.1426	0.000362337	15-37555857-TA-T	976246	40	44	0.178862	1	0.000194482	-0.737796	0.190206	0.692031	0.688908	ENSG00000186073.11	4	0.799437	1.89995e-06
chr15:38464177:38465269:clu_40181_NA:ENSG00000171262.11	7346	1.03257	1051.64	84.355	0.00127552	15-38949491-C-G	495364	75	89	0.361789	1	0.000669833	0.467398	0.132826	0.730827	0.727153	ENSG00000171262.11	2	0.806291	5.85567e-06
chr15:38560005:38564594:clu_40189_NA:ENSG00000172575.11	7229	0.770019	301.385	35.9703	0.00708632	15-38165651-C-T	-399924	5	5	0.0203252	1	1.23453e-05	-1.38082	0.2991	0.932307	0.923974	ENSG00000172575.11	15	0.831831	3.18095e-06
chr15:40030456:40032757:clu_40211_NA:ENSG00000128829.11	6516	1.0088	10669.1	84.8772	9.57426e-06	15-40182809-A-C	248663	5	5	0.0203252	1	3.16676e-06	2.08498	0.420642	0.0935906	0.0947982	ENSG00000128829.11	19	0.412478	5.06515e-07
chr15:40037355:40038282:clu_40212_NA:ENSG00000140319.10	6293	1.01464	881.726	76.1147	4.38163e-05	15-40033659-A-G	-5529	61	74	0.300813	1	5.52074e-06	0.750303	0.155688	0.0319968	0.0359049	ENSG00000140319.10	3	0.222606	6.33215e-06
chr15:40039448:40045961:clu_40213_NA:ENSG00000248508.6	6293	0.847252	366.301	55.0637	0.000864447	15-40684241-T-TA	644930	4	4	0.0165289	1	1.29707e-05	-2.06463	0.448445	0.324868	0.347069	ENSG00000248508.6	3	0.68768	5.06608e-06
chr15:40108386:40108773:clu_40216_NA:ENSG00000104081.13	6120	0.977488	3998.85	78.1516	0.000138875	15-40755579-T-C	646687	21	23	0.0934959	1	2.90365e-05	0.888851	0.202214	0.435856	0.437297	ENSG00000104081.13	9	0.726015	1.12752e-06
chr15:40185379:40185551:clu_40219_NA:ENSG00000156970.12	6037	1.02189	894.265	85.1029	0.000112203	15-39758089-A-G	-402934	47	53	0.217213	1	4.89545e-05	0.825505	0.193896	0.0868913	0.0898904	ENSG00000156970.12	2	0.39974	6.4982e-06
chr15:40288918:40289272:clu_40225_NA:ENSG00000137841.11	5884	1.00936	11737.4	83.1785	3.68849e-13	15-40279991-T-C	-27931	63	80	0.325203	1	1.09858e-14	1.01302	0.110536	9.999e-05	3.60116e-09	ENSG00000137841.11	29	1.14092e-07	4.61853e-07
chr15:40335826:40336574:clu_40239_NA:ENSG00000188549.12	5750	1.01963	2442.08	80.4556	0.000713688	15-39379551-G-T	-961416	78	102	0.414634	1	0.000252536	0.512126	0.134604	0.822918	0.8198	ENSG00000188549.12	6	0.817219	2.35029e-06
chr15:40387206:40389506:clu_40243_NA:ENSG00000128944.13	5645	1.04554	1982.36	83.8896	0.000282317	15-39884961-C-T	-497760	40	44	0.178862	1	0.000120648	0.713041	0.177709	0.408759	0.406618	ENSG00000128944.13	5	0.71351	3.32809e-06
chr15:40407990:40410628:clu_40248_NA:ENSG00000128928.8	5632	0.786014	361.548	43.8592	0.00286729	15-39823381-T-C	-582414	5	5	0.0203252	1	1.19733e-05	-1.4433	0.312107	0.713029	0.736105	ENSG00000128928.8	12	0.80798	3.07123e-06
chr15:40459896:40461915:clu_40256_NA:ENSG00000140320.11	5589	0.825351	265.616	52.6297	0.00937805	15-40780562-C-T	340841	5	6	0.0243902	1	0.000502933	-1.38792	0.385066	0.951205	0.941717	ENSG00000140320.11	5	0.834143	5.86354e-06
chr15:40554127:40557216:clu_40258_NA:ENSG00000128891.15	5494	1.03188	1510.96	80.0503	1.8636e-06	15-40583386-G-A	18329	78	90	0.367769	1	2.35658e-07	-0.896976	0.160883	0.00229977	0.00229979	ENSG00000128891.15	4	0.0250796	4.06049e-06
chr15:40569943:40571604:clu_40261_NA:ENSG00000166133.17	5499	1.04078	624.827	81.8896	0.00119543	15-40397325-C-T	-171975	8	8	0.0325203	1	0.000515378	1.62213	0.450953	0.516548	0.507097	ENSG00000166133.17	2	0.756883	1.02968e-05
chr15:40709116:40718805:clu_40269_NA:ENSG00000051180.16	5400	1.04063	2431.01	84.7948	0.000961065	15-40930289-G-C	235515	36	40	0.162602	1	0.000506544	-0.748768	0.207862	0.89501	0.896462	ENSG00000051180.16	6	0.829059	2.64452e-06
chr15:40736594:40737124:clu_40270_NA:ENSG00000137824.15	5271	0.969453	70.7032	19.1052	0.00139168	15-41565861-G-A	810010	2	3	0.0121951	1	8.02367e-13	-1.46896	0.1773	0.10289	0.101988	ENSG00000137824.15	3	0.4275	6.07778e-05
chr15:40764216:40765827:clu_40277_NA:ENSG00000137880.5	5265	0.975888	182.921	59.5393	0.00166375	15-39831514-G-A	-932506	3	3	0.0121951	1	7.58798e-05	-2.70763	0.654098	0.274773	0.273425	ENSG00000137880.5	1	0.644085	2.44159e-05
chr15:40810757:40813338:clu_40287_NA:ENSG00000166140.17	5207	0.908598	1257.18	59.8811	1.79308e-11	15-40807701-T-TGGGGC	615	69	83	0.340164	1	3.34215e-17	-1.21433	0.11734	9.999e-05	1.16822e-07	ENSG00000166140.17	12	2.94472e-06	2.31054e-06
chr15:40774436:40775031:clu_40278_NA:ENSG00000104129.9	5207	0.92185	933.899	60.2418	0.000970498	15-41516888-C-A	709410	88	110	0.45082	1	3.67639e-05	0.503432	0.116172	0.623438	0.631609	ENSG00000104129.9	9	0.787313	3.40125e-06
chr15:40853627:40853711:clu_40294_NA:ENSG00000166145.14	5221	0.910312	861.404	61.0315	2.42337e-06	15-40853721-C-T	9703	23	24	0.097561	1	4.65615e-09	-1.29461	0.200504	0.0059994	0.00375744	ENSG00000166145.14	7	0.0381638	3.41188e-06
chr15:40838686:40844179:clu_40290_NA:ENSG00000261183.5	5220	1.04848	519.241	85.6942	0.00197397	15-41202168-T-A	357781	39	41	0.168033	1	0.00118932	0.797073	0.238399	0.628337	0.620943	ENSG00000261183.5	1	0.786568	1.29028e-05
chr15:40896079:40898907:clu_40296_NA:ENSG00000104142.10	5222	1.02647	1224.13	76.7239	0.000260591	15-39942612-T-C	-951818	61	71	0.288618	1	5.24857e-05	-0.662491	0.156291	0.260774	0.261458	ENSG00000104142.10	4	0.634475	4.86725e-06
chr15:40997601:41005593:clu_40301_NA:ENSG00000128908.15	5546	0.780703	391.407	44.3555	0.000545196	15-40949731-C-G	-166623	6	6	0.0243902	1	4.46542e-07	-2.65804	0.489846	0.276072	0.294936	ENSG00000128908.15	19	0.657491	2.70349e-06
chr15:41231449:41256910:clu_40312_NA:ENSG00000187446.11	5664	1.00786	1409.28	70.5114	0.000248928	15-40901633-C-T	-329206	5	5	0.0204918	1	2.30153e-05	2.05627	0.461434	0.288171	0.292302	ENSG00000187446.11	7	0.657214	3.81448e-06
chr15:41286100:41298041:clu_40314_NA:ENSG00000247556.6	5624	1.02026	1288.07	72.6992	1.05189e-05	15-41204515-C-T	-79475	86	116	0.471545	1	5.32715e-07	-0.694085	0.128897	0.0112989	0.012227	ENSG00000247556.6	5	0.100453	4.47134e-06
chr15:41319780:41331915:clu_40318_NA:ENSG00000104147.8	5690	1.04567	414.484	82.2669	0.0016948	15-41718307-A-G	385686	6	7	0.0284553	1	0.000788697	-1.58424	0.456612	0.487051	0.483133	ENSG00000104147.8	1	0.746977	1.59272e-05
chr15:41371684:41377196:clu_40325_NA:ENSG00000137804.12	5690	0.823954	189.645	37.4398	0.00925311	15-40916692-T-G	-416002	63	86	0.349594	1	3.47094e-05	0.220102	0.0506133	0.866013	0.872558	ENSG00000137804.12	11	0.825432	8.11974e-06
chr15:41387580:41388448:clu_40323_NA:ENSG00000137806.8	5778	0.985339	3280.55	84.3833	7.94464e-05	15-42175014-C-T	772495	5	5	0.0203252	1	3.0986e-05	2.04244	0.466465	0.231077	0.235676	ENSG00000137806.8	7	0.615479	1.43971e-06
chr15:41471349:41474620:clu_40331_NA:ENSG00000137815.14	5782	0.804925	215.236	49.2385	0.000653145	15-41236310-G-A	-172098	3	4	0.0162602	1	2.35029e-06	-1.56918	0.311993	0.20278	0.207735	ENSG00000137815.14	5	0.58866	6.09499e-06
chr15:41509129:41511422:clu_40338_NA:ENSG00000062524.15	5754	0.855588	384.216	42.9877	0.00181471	15-40715843-C-T	-798044	6	6	0.0243902	1	3.71943e-06	1.56413	0.318099	0.550845	0.574281	ENSG00000062524.15	14	0.776191	5.15151e-06
chr15:41537201:41544219:clu_40350_NA:ENSG00000103932.11	5723	0.907908	2537.1	73.4233	1.58332e-05	15-41167368-AT-A	-376901	21	21	0.0860656	1	1.01918e-06	-1.33182	0.254604	0.0623938	0.0549412	ENSG00000103932.11	14	0.297539	1.13951e-06
chr15:41740203:41742546:clu_40355_NA:ENSG00000174197.16	5568	0.926153	2263.6	72.9842	6.99917e-05	15-40679604-A-G	-941620	84	106	0.434426	1	6.301e-06	-0.711051	0.14856	0.166183	0.173422	ENSG00000174197.16	12	0.541181	1.44381e-06
chr15:41819650:41820832:clu_40367_NA:ENSG00000137802.13	5454	0.824832	868.855	55.4054	5.50376e-05	15-41789986-A-C	15552	8	9	0.0365854	1	1.41896e-07	-1.62727	0.285869	0.0930907	0.0849627	ENSG00000137802.13	16	0.387759	1.7845e-06
chr15:41835644:41836148:clu_40374_NA:ENSG00000243789.10	5433	0.994568	1773.98	71.4986	0.000156043	15-41464933-A-AGTGT	-363152	8	8	0.0325203	1	1.43015e-05	-1.71772	0.375129	0.243976	0.244167	ENSG00000243789.10	8	0.6225	2.80927e-06
chr15:41843223:41843676:clu_40377_NA:ENSG00000243708.10	5425	0.927251	2430.82	66.6295	1.54979e-11	15-41824705-T-C	-13070	69	84	0.344262	1	1.07884e-15	1.12253	0.116463	9.999e-05	1.34498e-07	ENSG00000243708.10	19	3.33349e-06	1.35424e-06
chr15:41873608:41873845:clu_40392_NA:ENSG00000137877.9	5333	1.01883	1708.74	79.6939	0.000195737	15-41516829-A-AATAGATAGATAG	-377248	3	3	0.0123967	1	5.19087e-05	-2.83111	0.667432	0.273173	0.275822	ENSG00000137877.9	6	0.647026	3.34412e-06
chr15:42162481:42163350:clu_40409_NA:ENSG00000166887.15	4908	0.832047	999.565	52.3996	0.000317339	15-41706249-A-T	-502067	21	24	0.0991735	1	1.34718e-06	-0.88996	0.172335	0.333567	0.355785	ENSG00000166887.15	25	0.689862	1.64506e-06
chr15:42322020:42326298:clu_40430_NA:ENSG00000214013.9	4772	0.85698	258.211	33.3197	0.00891234	15-42870769-GA-G	597536	4	4	0.0163934	1	1.0155e-05	-1.63461	0.350308	0.927007	0.923993	ENSG00000214013.9	25	0.831831	7.74817e-06
chr15:42217833:42218323:clu_40422_NA:ENSG00000103978.15	4772	0.780974	73.5003	24.8896	0.013349	15-42588208-ATG-A	314545	4	4	0.0162602	1	1.27652e-06	-1.75093	0.338209	0.70363	0.722451	ENSG00000103978.15	13	0.805984	1.44498e-05
chr15:42411000:42411287:clu_40455_NA:ENSG00000092529.23	4786	0.813312	405.769	40.4432	0.00190953	15-42256984-C-T	-102516	9	9	0.0365854	1	2.04949e-06	-1.72479	0.340678	0.60154	0.630321	ENSG00000092529.23	28	0.787313	3.47191e-06
chr15:42448705:42449771:clu_40459_NA:ENSG00000103994.16	4845	0.761888	466.573	55.0967	0.00423797	15-41922027-C-A	-569096	12	13	0.0528455	1	0.000182245	1.345	0.345114	0.919708	0.910969	ENSG00000103994.16	9	0.830485	1.90226e-06
chr15:42515354:42529675:clu_40461_NA:ENSG00000092531.9	4844	0.990708	498.533	72.2157	1.06136e-07	15-42549509-T-C	58265	48	55	0.223577	1	1.28219e-09	0.90162	0.133836	0.00039996	5.82063e-05	ENSG00000092531.9	3	0.000957171	9.77571e-06
chr15:42515192:42528327:clu_40463_NA:ENSG00000180979.9	4729	0.970683	536.289	63.9052	0.00153101	15-41580829-G-A	-967973	3	3	0.0121951	1	0.000119154	2.33943	0.58255	0.574643	0.574026	ENSG00000180979.9	4	0.776191	8.07128e-06
chr15:42548965:42559339:clu_40466_NA:ENSG00000137814.10	4729	0.855678	554.486	59.7184	0.00213607	15-42623843-T-G	75033	6	6	0.0243902	1	0.000114198	1.50119	0.372727	0.735826	0.750153	ENSG00000137814.10	7	0.809389	3.57185e-06
chr15:42718179:42718435:clu_40480_NA:ENSG00000159433.11	4680	0.999922	2790.1	84.1968	0.00128408	15-41706249-A-AT	-869410	52	60	0.247934	1	0.00066693	0.627994	0.178398	0.971503	0.972268	ENSG00000159433.11	8	0.840454	1.8419e-06
chr15:42728033:42728204:clu_40485_NA:ENSG00000140326.12	4452	0.788378	500.072	48.7427	0.0019778	15-43379654-A-C	642528	7	8	0.0325203	1	1.6589e-05	-1.26182	0.277878	0.69553	0.720359	ENSG00000140326.12	21	0.805984	2.26796e-06
chr15:42811780:42817032:clu_40498_NA:ENSG00000128881.16	4227	0.89333	1094.51	65.3156	0.000159068	15-41991079-T-A	-929730	4	4	0.0162602	1	5.74278e-06	-2.33919	0.486373	0.194581	0.20167	ENSG00000128881.16	10	0.580201	2.38681e-06
chr15:43024983:43025381:clu_40511_NA:ENSG00000159459.11	3761	0.738752	843.764	58.0681	0.00176416	15-42699618-T-C	-406495	4	4	0.0162602	1	6.73719e-05	-1.73049	0.414819	0.857614	0.853874	ENSG00000159459.11	30	0.822695	8.37385e-07
chr15:43135649:43146493:clu_40521_NA:ENSG00000137842.6	3700	0.942327	1726.96	72.1733	0.00028494	15-44095185-C-G	971906	7	7	0.0284553	1	3.40716e-05	1.5009	0.344751	0.405759	0.417558	ENSG00000137842.6	15	0.71835	2.10188e-06
chr15:43185879:43186154:clu_40522_NA:ENSG00000166946.13	3670	1.00968	1482.37	78.6916	5.77224e-05	15-42870779-T-C	-314478	11	11	0.0447154	1	1.09252e-05	1.36134	0.292908	0.0809919	0.0797359	ENSG00000166946.13	10	0.373616	3.66353e-06
chr15:43211534:43216268:clu_40533_NA:ENSG00000166947.11	3643	0.740848	61.1259	28.8667	0.0150021	15-43434008-T-G	212725	4	4	0.0162602	1	1.00935e-05	1.39958	0.29984	0.692031	0.719518	ENSG00000166947.11	8	0.805984	1.18301e-05
chr15:43333434:43334945:clu_40534_NA:ENSG00000168803.14	3486	1.02322	2425.58	81.2886	4.85763e-05	15-44080998-T-G	750324	3	3	0.0121951	1	1.24103e-05	2.71109	0.587421	0.10379	0.104646	ENSG00000168803.14	11	0.432657	2.41326e-06
chr15:43376226:43376503:clu_40540_NA:ENSG00000137822.12	3348	0.86297	480.075	52.7302	0.0018717	15-43968264-A-G	599043	6	6	0.0243902	1	3.17277e-05	-1.45921	0.333737	0.639536	0.655727	ENSG00000137822.12	14	0.793412	4.36069e-06
chr15:43364382:43366110:clu_40537_NA:ENSG00000140265.12	3347	1.03785	1110.77	78.138	0.000403767	15-43979216-G-T	608191	7	7	0.0284553	1	0.000103531	1.54541	0.38115	0.344466	0.343478	ENSG00000140265.12	6	0.685236	5.7028e-06
chr15:43446914:43447366:clu_40552_NA:ENSG00000067369.13	3268	0.864396	625.676	58.1791	0.00297958	15-44227176-C-T	716448	3	3	0.0121951	1	0.000156155	2.51138	0.637304	0.876012	0.877155	ENSG00000067369.13	15	0.826316	3.38191e-06
chr15:43584892:43590172:clu_40562_NA:ENSG00000168781.21	3282	0.98942	888.656	78.0179	0.000580578	15-43650279-G-A	60026	5	5	0.0204918	1	0.000157742	2.16524	0.549859	0.40476	0.408355	ENSG00000168781.21	6	0.714733	5.44317e-06
chr15:43632363:43632717:clu_40568_NA:ENSG00000166762.16	3244	1.02378	525.174	71.3563	9.85869e-09	15-43623428-G-C	-44690	66	90	0.365854	1	4.53168e-11	0.670986	0.0900986	9.999e-05	3.837e-06	ENSG00000166762.16	4	7.79438e-05	1.118e-05
chr15:43632363:43632717:clu_40568_NA:ENSG00000249839.1	3242	1.0312	383.918	70.5388	1.19816e-08	15-43623428-G-C	-60911	66	90	0.365854	1	4.53168e-11	0.670986	0.0900986	9.999e-05	3.09307e-06	ENSG00000249839.1	3	6.34539e-05	1.59215e-05
chr15:43800784:43801518:clu_40583_NA:ENSG00000140264.19	3404	0.943636	238.872	66.4474	0.00277904	15-44768443-G-C	991356	30	33	0.135246	1	0.000368655	0.432292	0.116977	0.50475	0.513389	ENSG00000140264.19	3	0.759382	1.53246e-05
chr15:43775923:43776039:clu_40577_NA:ENSG00000128886.11	3408	0.902728	266.041	67.5439	0.000823315	15-44108965-AAAAAT-A	331422	11	12	0.0512821	1	7.81678e-05	-1.40722	0.340615	0.232177	0.238239	ENSG00000128886.11	3	0.617573	1.04878e-05
chr15:43800784:43801518:clu_40583_NA:ENSG00000242028.6	3430	0.946246	241.282	66.2453	0.00282105	15-44768443-G-C	972301	30	33	0.135246	1	0.000368655	0.432292	0.116977	0.512149	0.520587	ENSG00000242028.6	3	0.762121	1.54251e-05
chr15:43857163:43858671:clu_40589_NA:ENSG00000092470.11	3492	0.977465	800.186	75.1351	0.000424224	15-44196689-A-AT	369726	15	16	0.0666667	1	7.98497e-05	-1.13555	0.275243	0.29667	0.298347	ENSG00000092470.11	7	0.660443	5.63395e-06
chr15:44403054:44413336:clu_40593_NA:ENSG00000166734.18	4572	0.943054	702.059	62.7123	0.000791575	15-43787475-G-A	-501254	63	77	0.315574	1	3.8923e-05	-0.599538	0.138833	0.443556	0.45501	ENSG00000166734.18	7	0.735826	5.19445e-06
chr15:44514844:44519169:clu_40598_NA:ENSG00000137770.13	4610	0.998262	2065.21	84.0889	0.000862617	15-44090387-T-G	-336847	6	6	0.0243902	1	0.000425311	1.35421	0.370635	0.832217	0.832194	ENSG00000137770.13	8	0.818409	2.4649e-06
chr15:44536358:44536801:clu_40600_NA:ENSG00000179523.4	4665	1.02333	702.67	78.3318	0.000399906	15-44333154-G-A	-203769	3	3	0.0122951	1	0.00010441	2.60419	0.64265	0.232577	0.235106	ENSG00000179523.4	3	0.615231	8.33567e-06
chr15:44561742:44562951:clu_40603_NA:ENSG00000104131.12	4666	0.87705	466.471	66.8813	2.26151e-05	15-44582731-T-G	45674	7	7	0.0284553	1	4.93514e-07	-1.9194	0.355261	0.0266973	0.0192524	ENSG00000104131.12	5	0.14257	4.98242e-06
chr15:44608605:44613430:clu_40615_NA:ENSG00000104133.14	4935	0.843753	2114.78	60.7357	0.000143552	15-44800583-T-A	136905	5	5	0.0203252	1	2.17296e-06	2.22362	0.440442	0.316068	0.338636	ENSG00000104133.14	34	0.682152	8.53607e-07
chr15:44676565:44711020:clu_40625_NA:ENSG00000229474.6	5164	0.88822	1912.42	64.5653	0.000111523	15-45154595-G-GTTT	443279	30	33	0.1375	1	3.0427e-06	0.988821	0.1991	0.233077	0.239871	ENSG00000229474.6	19	0.617992	1.31732e-06
chr15:44828571:44831529:clu_40628_NA:ENSG00000259479.6	5489	1.03349	265.193	71.2417	0.0104586	15-45579670-AAC-A	694976	44	49	0.204167	1	0.00324615	-0.578773	0.19159	0.933707	0.934534	ENSG00000259479.6	1	0.833681	2.33349e-05
chr15:45023349:45040408:clu_40632_NA:ENSG00000140263.13	5727	0.863743	246.945	50.146	0.00225411	15-45283484-C-CAAA	260380	47	55	0.223577	1	2.76937e-05	-0.575629	0.130587	0.479252	0.497241	ENSG00000140263.13	4	0.752088	8.52803e-06
chr15:45032521:45034546:clu_40633_NA:ENSG00000259418.1	5752	1.00376	541.64	71.0416	0.0027435	15-45096840-C-T	38133	6	6	0.0243902	1	0.000564396	1.63073	0.456771	0.772323	0.772974	ENSG00000259418.1	2	0.812379	9.69717e-06
chr15:45168133:45171883:clu_40642_NA:ENSG00000138606.19	5714	1.00565	1703.49	82.1317	0.000275084	15-44893515-A-G	-307660	39	44	0.180328	1	9.89551e-05	0.721622	0.177433	0.377362	0.37142	ENSG00000138606.19	4	0.696487	3.11663e-06
chr15:45410530:45414571:clu_40651_NA:ENSG00000171763.18	6016	0.846617	332.066	45.2468	0.00181306	15-44783523-CAA-C	-618808	4	4	0.0165289	1	6.5253e-06	-1.82826	0.382676	0.512949	0.531226	ENSG00000171763.18	9	0.766738	5.56087e-06
chr15:45418682:45421043:clu_40654_NA:ENSG00000166920.12	6108	0.942739	183.012	54.5348	0.0208299	15-44768443-G-C	-662086	30	33	0.135246	1	0.0023662	0.549953	0.175993	0.984502	0.981258	ENSG00000166920.12	2	0.841194	1.98888e-05
chr15:45511284:45521964:clu_40655_NA:ENSG00000104154.6	6248	1.05349	515.76	84.1795	0.00183631	15-46107760-C-T	584953	5	5	0.0203252	1	0.000990425	2.01789	0.593494	0.593841	0.588916	ENSG00000104154.6	1	0.778669	1.33327e-05
chr15:45592276:45603100:clu_40656_NA:ENSG00000104164.10	6480	0.905704	544.666	54.6661	0.000617351	15-46499639-G-A	912516	91	121	0.495798	1	6.8532e-06	0.646777	0.135727	0.325167	0.331214	ENSG00000104164.10	6	0.67958	5.22857e-06
chr15:45673801:45682478:clu_40658_NA:ENSG00000137767.13	6688	0.997938	1615.16	74.5732	6.3389e-07	15-45669178-A-AT	38030	43	49	0.20082	1	2.19868e-08	0.913669	0.149436	0.00129987	0.00103884	ENSG00000137767.13	7	0.0127972	3.14588e-06
chr15:48168839:48178077:clu_40666_NA:ENSG00000104177.17	5350	0.86789	1581.12	65.16	8.91885e-17	15-48304516-T-C	125999	34	35	0.142276	1	1.49698e-23	-1.90911	0.142346	9.999e-05	7.39105e-12	ENSG00000104177.17	12	3.32919e-10	1.37367e-06
chr15:48224326:48227461:clu_40667_NA:ENSG00000259235.1	5341	0.969314	312.245	59.0915	8.93235e-05	15-47598258-G-A	-593433	5	5	0.0203252	1	7.45762e-07	2.2661	0.42714	0.0306969	0.0310969	ENSG00000259235.1	2	0.20211	1.37486e-05
chr15:48340214:48341289:clu_40677_NA:ENSG00000128951.13	5431	1.00088	1228.87	67.5622	0.000241788	15-48916559-C-CA	585548	18	18	0.0756302	1	1.46233e-05	1.11022	0.24276	0.255874	0.256689	ENSG00000128951.13	7	0.630913	4.20492e-06
chr15:48741704:48741947:clu_40680_NA:ENSG00000259469.1	5313	1.05752	656.483	81.6433	0.00205755	15-48227735-G-A	-502109	38	42	0.170732	1	0.000939257	0.758694	0.222081	0.724528	0.720926	ENSG00000259469.1	2	0.805984	1.0695e-05
chr15:48769081:48772487:clu_40684_NA:ENSG00000103995.13	5291	0.936829	1577	74.4632	0.000630769	15-48897756-G-GACACACAC	86610	7	9	0.0371901	1	0.000121552	-1.31751	0.328529	0.652535	0.657676	ENSG00000103995.13	8	0.793956	2.22194e-06
chr15:49009378:49011731:clu_40688_NA:ENSG00000138593.8	5338	1.02358	2421	82.7144	0.000626317	15-48697883-C-G	-348680	6	6	0.0245902	1	0.000265203	-1.80578	0.476373	0.775822	0.773113	ENSG00000138593.8	9	0.812379	2.42259e-06
chr15:49239367:49283566:clu_40699_NA:ENSG00000156958.14	5592	0.889906	1726.96	65.7333	5.88314e-05	15-49752010-G-A	596354	5	6	0.0245902	1	1.51242e-06	1.63525	0.318371	0.130487	0.130053	ENSG00000156958.14	13	0.478605	1.47641e-06
chr15:49128760:49129477:clu_40694_NA:ENSG00000166200.14	5592	0.756738	139.147	40.4133	0.00104196	15-49922901-C-T	767240	7	7	0.0284553	1	5.22073e-07	-1.41695	0.262906	0.217278	0.236831	ENSG00000166200.14	5	0.616166	6.07365e-06
chr15:49577664:49588016:clu_40702_NA:ENSG00000166262.15	6243	1.03428	2094.3	78.1737	0.000619408	15-50053196-T-G	432265	54	66	0.268293	1	0.000172997	-0.666495	0.170375	0.716028	0.714279	ENSG00000166262.15	6	0.805742	2.96743e-06
chr15:49631058:49632159:clu_40705_NA:ENSG00000104047.14	6245	0.945341	1077.92	66.9206	0.000244152	15-49676555-A-G	55575	87	122	0.495935	1	1.34769e-05	0.485928	0.10577	0.250375	0.255455	ENSG00000104047.14	6	0.630181	3.43271e-06
chr15:49879459:49897292:clu_40708_NA:ENSG00000104043.14	6447	0.907051	2946.7	69.3416	0.00029401	15-49810482-G-A	-372335	60	72	0.292683	1	2.45041e-05	0.642519	0.144713	0.607739	0.622571	ENSG00000104043.14	22	0.787031	9.75364e-07
chr15:50248343:50252430:clu_40722_NA:ENSG00000140287.10	6428	0.847024	489.319	54.619	0.0010606	15-50768957-A-G	502931	48	51	0.209016	1	1.68428e-05	-0.761098	0.167753	0.462154	0.484413	ENSG00000140287.10	7	0.747143	3.7855e-06
chr15:50355765:50356100:clu_40732_NA:ENSG00000244879.6	6486	1.02005	797.674	83.1113	0.00283898	15-50251833-G-A	-103126	75	85	0.348361	1	0.00149707	-0.545913	0.166874	0.893311	0.892856	ENSG00000244879.6	2	0.828744	7.21193e-06
chr15:50303123:50303966:clu_40731_NA:ENSG00000104064.16	6484	0.957406	2484.17	77.8473	0.000602313	15-49471484-A-AAATAAT	-883924	7	8	0.0333333	1	0.000162095	-1.31161	0.333727	0.790121	0.789652	ENSG00000104064.16	11	0.81633	1.60653e-06
chr15:50482065:50489801:clu_40739_NA:ENSG00000138592.13	6545	1.02911	6814.38	80.1144	1.35958e-07	15-50445353-C-G	20973	6	7	0.0286885	1	1.11853e-08	-1.91827	0.306228	0.00069993	0.000746226	ENSG00000138592.13	20	0.00959169	8.86983e-07
chr15:50561808:50569887:clu_40746_NA:ENSG00000170236.14	6301	0.93609	147.051	56.7656	1.03369e-05	15-49960964-C-G	-585744	7	7	0.0284553	1	1.31162e-08	-2.10056	0.337227	0.00339966	0.00235894	ENSG00000170236.14	1	0.0255367	2.37194e-05
chr15:50561808:50569887:clu_40746_NA:ENSG00000092439.13	6326	0.921078	2155.74	61.6018	4.31587e-06	15-49960964-C-G	-725851	7	7	0.0284553	1	1.31162e-08	-2.10056	0.337227	0.0162984	0.0138244	ENSG00000092439.13	23	0.110187	1.46588e-06
chr15:50726126:50726321:clu_40759_NA:ENSG00000138600.9	6346	0.803981	835.287	60.6745	0.000553011	15-51467949-A-G	702141	91	119	0.487705	1	1.67043e-05	-0.57726	0.127174	0.437956	0.473556	ENSG00000138600.9	12	0.744045	1.55732e-06
chr15:51001183:51002502:clu_40773_NA:ENSG00000081014.10	6360	0.838613	1287.01	63.3039	0.00118499	15-51417186-TTTGTTG-T	508514	46	48	0.196721	1	7.61559e-05	-0.614921	0.148586	0.831317	0.831461	ENSG00000081014.10	14	0.818398	1.34673e-06
chr15:51517167:51535663:clu_40786_NA:ENSG00000104093.13	5902	0.815841	749.532	46.2314	0.000813201	15-50657207-C-A	-965626	3	3	0.0121951	1	1.69109e-06	-2.58782	0.506486	0.524848	0.551548	ENSG00000104093.13	30	0.771021	1.91979e-06
chr15:51766567:51768262:clu_40791_NA:ENSG00000128872.9	5804	0.793761	194.505	42.4532	0.00272901	15-52469744-G-C	718183	8	8	0.0325203	1	7.70083e-06	-1.17063	0.247175	0.491551	0.520996	ENSG00000128872.9	8	0.762469	6.11908e-06
chr15:51725121:51737363:clu_40789_NA:ENSG00000140280.13	5804	1.01926	801.313	70.0156	0.000423957	15-50830363-A-G	-921222	3	3	0.0121951	1	4.35677e-05	2.47996	0.578281	0.285371	0.279378	ENSG00000140280.13	4	0.649523	7.14781e-06
chr15:51751712:51766373:clu_40790_NA:ENSG00000259377.1	5808	0.918673	88.8118	45.8965	0.00903606	15-51230898-A-G	-521587	6	6	0.0243902	1	0.00017933	-1.63132	0.418092	0.579842	0.591833	ENSG00000259377.1	1	0.778996	3.50292e-05
chr15:51934354:51946990:clu_40796_NA:ENSG00000138594.13	5790	0.98618	1681.09	68.5255	2.25563e-05	15-51819054-AT-A	-10574	88	116	0.47541	1	6.75166e-07	0.714521	0.134085	0.0391961	0.0391616	ENSG00000138594.13	8	0.23726	2.82342e-06
chr15:52019376:52045830:clu_40804_NA:ENSG00000069956.11	5982	1.02075	1163.56	75.3972	0.000342436	15-51303466-A-ATG	-648640	8	8	0.0325203	1	6.31035e-05	-1.60022	0.381974	0.322868	0.318945	ENSG00000069956.11	4	0.672033	4.96303e-06
chr15:51938260:51947292:clu_40802_NA:ENSG00000166477.12	5985	0.99048	768.442	76.7125	0.000979187	15-52718920-T-TGTTTG	747114	87	109	0.443089	1	0.000261039	-0.524338	0.138157	0.532747	0.533507	ENSG00000166477.12	3	0.766738	6.33364e-06
chr15:52128244:52133378:clu_40809_NA:ENSG00000069966.18	6249	0.906442	892.749	66.2788	0.00399097	15-52765577-G-GT	574208	79	107	0.434959	1	0.000598624	-0.444788	0.125202	0.981502	0.976984	ENSG00000069966.18	6	0.840507	3.20606e-06
chr15:52214690:52218519:clu_40815_NA:ENSG00000128833.12	6334	1.02931	528.851	83.7982	0.00108931	15-52745467-C-T	449669	13	14	0.0569106	1	0.000538952	-1.14106	0.318389	0.430157	0.42383	ENSG00000128833.12	1	0.721155	1.14407e-05
chr15:52370417:52372124:clu_40827_NA:ENSG00000197535.14	6449	0.83759	2652.75	62.2045	0.000203939	15-53105359-CGTGTGTGTGT-C	576309	9	9	0.0381356	1	4.83627e-06	-1.56873	0.323304	0.475352	0.502277	ENSG00000197535.14	27	0.755129	6.48055e-07
chr15:52564246:52568848:clu_40838_NA:ENSG00000128989.10	6573	1.0162	2452.7	81.5069	0.00115766	15-53385973-A-G	816090	11	12	0.0487805	1	0.000481842	-1.11974	0.309575	0.940206	0.939828	ENSG00000128989.10	5	0.834143	2.29614e-06
chr15:52611777:52613673:clu_40843_NA:ENSG00000047346.12	6956	0.99025	5115.96	77.9451	1.58275e-06	15-52678796-G-A	-31021	58	71	0.288618	1	1.33065e-07	0.834655	0.146249	0.0106989	0.00848713	ENSG00000047346.12	13	0.0741204	9.50072e-07
chr15:55354978:55355286:clu_40853_NA:ENSG00000069943.9	8674	0.858088	2767.12	67.2669	6.52312e-08	15-54741417-C-T	-577543	11	12	0.0491803	1	1.61062e-10	-1.82486	0.254161	0.00289971	0.000646902	ENSG00000069943.9	14	0.00843007	7.2897e-07
chr15:55317867:55318931:clu_40846_NA:ENSG00000069974.15	8674	1.03602	4491.1	83.767	2.42726e-16	15-55287671-A-G	-31442	77	98	0.401639	1	3.69433e-18	-1.19028	0.110201	9.999e-05	3.97939e-13	ENSG00000069974.15	8	2.25721e-11	1.39675e-06
chr15:55317867:55318931:clu_40846_NA:ENSG00000225973.3	8675	1.04697	1609.54	83.8248	2.37044e-16	15-55287671-A-G	-31490	77	98	0.401639	1	3.69433e-18	-1.19028	0.110201	9.999e-05	9.75653e-14	ENSG00000225973.3	3	6.27812e-12	4.12985e-06
chr15:55360944:55365188:clu_40854_NA:ENSG00000260916.7	8626	0.998152	3080.77	73.113	0.00154442	15-54829146-G-T	-579364	54	64	0.260163	1	0.000327157	-0.407297	0.109189	0.991101	0.991485	ENSG00000260916.7	11	0.842348	1.65132e-06
chr15:55869681:55872415:clu_40860_NA:ENSG00000069869.15	7255	0.982279	1879.16	75.7139	0.000447809	15-55222578-C-T	-771168	27	30	0.121951	1	9.09175e-05	-0.92995	0.22736	0.577842	0.577237	ENSG00000069869.15	7	0.777151	2.46852e-06
chr15:56144483:56179270:clu_40866_NA:ENSG00000181827.14	7096	0.937109	102.676	46.3023	0.0362886	15-55797703-A-G	-445563	14	15	0.0609756	1	0.00277838	-0.834304	0.271552	0.982502	0.980378	ENSG00000181827.14	1	0.840788	3.41978e-05
chr15:56707306:56733458:clu_40880_NA:ENSG00000137871.19	7172	0.837678	3116.79	68.3192	0.000471877	15-57743602-G-A	825031	14	15	0.0609756	1	4.04196e-05	-0.902091	0.209379	0.819218	0.821523	ENSG00000137871.19	18	0.817219	5.51953e-07
chr15:57197825:57231152:clu_40889_NA:ENSG00000140262.17	7172	0.762499	219.96	35.253	0.00531937	15-56032380-A-AT	-886243	5	5	0.0203252	1	4.85785e-06	-1.6672	0.343676	0.760624	0.781962	ENSG00000140262.17	18	0.814618	4.05981e-06
chr15:57300924:57306747:clu_40895_NA:ENSG00000247982.6	7101	0.997364	3990.64	76.982	0.000348906	15-57458340-A-T	157975	78	95	0.389344	1	7.69125e-05	-0.5056	0.122249	0.753325	0.752476	ENSG00000247982.6	8	0.809389	1.26907e-06
chr15:57639545:57661450:clu_40898_NA:ENSG00000263155.5	7536	1.02725	2061.28	79.3443	0.000931621	15-57865346-G-T	273405	6	6	0.0243902	1	0.000312228	1.71024	0.456829	0.848915	0.847124	ENSG00000263155.5	3	0.82116	2.90292e-06
chr15:57712188:57714536:clu_40900_NA:ENSG00000255529.7	7567	0.829632	80.6275	29.5558	0.00607897	15-58187422-T-TTG	480793	6	7	0.0289256	1	8.63265e-07	-1.12813	0.214045	0.454555	0.477182	ENSG00000255529.7	2	0.744978	2.00184e-05
chr15:58175036:58179181:clu_40907_NA:ENSG00000103569.9	7437	1.03941	3533.97	85.2448	6.45292e-07	15-58186909-A-C	48740	18	18	0.0737705	1	1.71461e-07	-1.6029	0.283758	0.00189981	0.00176178	ENSG00000103569.9	5	0.0201235	1.80738e-06
chr15:58431151:58431993:clu_40909_NA:ENSG00000166035.10	7382	1.00083	3683.9	80.6187	0.000444855	15-58378698-C-G	-31871	74	92	0.373984	1	0.00014832	0.610027	0.154241	0.80342	0.805619	ENSG00000166035.10	5	0.817219	1.40223e-06
chr15:58241995:58246135:clu_40904_NA:ENSG00000128918.14	7323	1.00758	585.057	75.6092	0.00166691	15-58490914-C-A	-6952	10	10	0.0409836	1	0.000451919	1.26592	0.34817	0.623438	0.619897	ENSG00000128918.14	1	0.786259	9.17356e-06
chr15:58655416:58665097:clu_40918_NA:ENSG00000137845.14	7259	0.900978	1067.02	54.0562	0.00238322	15-59384888-C-T	634910	5	5	0.0203252	1	5.97867e-05	1.35053	0.321258	0.938106	0.935	ENSG00000137845.14	10	0.833681	2.58305e-06
chr15:58851965:58854482:clu_40925_NA:ENSG00000128923.10	7236	0.903974	1978.77	70.8111	0.0020284	15-59414964-C-T	643772	64	75	0.304878	1	0.000372723	0.584213	0.158223	0.989001	0.985509	ENSG00000128923.10	6	0.841924	1.42204e-06
chr15:59081284:59084102:clu_40939_NA:ENSG00000157450.15	7293	0.784615	1209.23	58.283	0.000128001	15-59510475-T-C	645300	7	7	0.0286885	1	1.10424e-06	-2.42198	0.464709	0.216078	0.233281	ENSG00000157450.15	12	0.61371	9.06561e-07
chr15:58894193:58894433:clu_40931_NA:ENSG00000137776.16	7215	0.791502	2567.2	60.9276	0.000298305	15-59525212-C-CAAAA	591559	12	12	0.0508475	1	6.83505e-06	-1.39729	0.293181	0.611839	0.637229	ENSG00000137776.16	25	0.788872	4.54197e-07
chr15:59231791:59236585:clu_40944_NA:ENSG00000157483.8	7040	1.02157	1160.01	85.5414	0.00100605	15-59428413-ATATTAT-A	55513	5	5	0.0204918	1	0.000563713	-1.91826	0.537253	0.683932	0.680377	ENSG00000157483.8	2	0.797858	5.00087e-06
chr15:59639157:59642136:clu_40955_NA:ENSG00000140307.10	6538	1.00432	3659.42	84.9058	0.000708245	15-60176779-C-T	519241	57	62	0.252033	1	0.000365085	0.286806	0.0775492	0.926107	0.924591	ENSG00000140307.10	5	0.83185	1.43989e-06
chr15:59664120:59668892:clu_40957_NA:ENSG00000140299.11	6562	1.0198	3253.89	80.8622	1.49182e-07	15-59631545-A-T	-57989	86	109	0.446721	1	1.45605e-08	-0.740464	0.119318	0.00029997	0.000413721	ENSG00000140299.11	7	0.00566202	1.76554e-06
chr15:60386086:60397943:clu_40961_NA:ENSG00000182718.16	7013	1.04683	1757.59	79.9513	0.000172328	15-60639219-ATTTT-A	236336	48	54	0.225	1	4.60082e-05	-0.609595	0.142629	0.242276	0.241257	ENSG00000182718.16	3	0.619283	3.7791e-06
chr15:60478069:60479003:clu_40968_NA:ENSG00000128915.11	7054	0.88254	2335.23	62.6978	8.24262e-05	15-60893743-G-A	414583	56	66	0.268293	1	1.38479e-06	-0.719944	0.139591	0.217978	0.223638	ENSG00000128915.11	11	0.603322	1.03568e-06
chr15:60479398:60488524:clu_40969_NA:ENSG00000245534.6	7054	1.00176	578.057	73.0808	0.00325229	15-60373917-T-C	-105261	8	9	0.0365854	1	0.000837601	1.17184	0.339538	0.848015	0.847453	ENSG00000245534.6	1	0.821164	8.98395e-06
chr15:60479398:60488524:clu_40969_NA:ENSG00000259274.1	7115	1.00114	578.991	72.9932	0.00327101	15-60373917-T-C	-156056	8	9	0.0365854	1	0.000837601	1.17184	0.339538	0.850915	0.849707	ENSG00000259274.1	1	0.821847	8.93798e-06
chr15:60503667:60505508:clu_40972_NA:ENSG00000069667.15	6938	0.887561	302.424	42.2058	0.00369871	15-61690350-A-G	461031	6	6	0.0243902	1	1.38675e-05	-1.71491	0.373872	0.712429	0.719225	ENSG00000069667.15	3	0.805984	8.29233e-06
chr15:61881632:61881747:clu_40982_NA:ENSG00000129003.15	7156	0.791947	669.199	41.4104	0.000714592	15-61369732-G-C	-690741	56	62	0.252033	1	3.13444e-07	-0.705123	0.127994	0.461754	0.490605	ENSG00000129003.15	43	0.750432	1.7495e-06
chr15:63048707:63056985:clu_41009_NA:ENSG00000140416.19	6909	0.951814	1353.73	64.7446	0.000129601	15-62642583-G-GTAGT	-400049	28	29	0.117886	1	3.89386e-06	-0.929495	0.189469	0.183382	0.178858	ENSG00000140416.19	6	0.54729	2.84716e-06
chr15:63122702:63126859:clu_41012_NA:ENSG00000103642.11	6855	0.863067	367.495	47.1041	0.000222367	15-63536454-GA-G	414654	6	7	0.0289256	1	1.70247e-07	-1.36331	0.241274	0.112489	0.116777	ENSG00000103642.11	5	0.457395	5.70096e-06
chr15:63154060:63155621:clu_41015_NA:ENSG00000185088.13	6820	0.948648	84.4173	23.0373	0.00811989	15-63729277-T-G	571256	3	3	0.0121951	1	7.05421e-08	-1.88415	0.321973	0.525147	0.522626	ENSG00000185088.13	2	0.763085	4.47701e-05
chr15:63189748:63244756:clu_41017_NA:ENSG00000166128.12	6787	1.00027	687.375	67.2922	0.000281356	15-63218052-C-G	28583	37	44	0.180328	1	1.73132e-05	-0.873369	0.1928	0.175382	0.175769	ENSG00000166128.12	3	0.543528	7.49114e-06
chr15:63302472:63305614:clu_41022_NA:ENSG00000138613.13	6773	0.843764	1080.59	63.5887	0.000354837	15-63170689-G-A	-105329	3	3	0.0121951	1	1.37462e-05	-2.67358	0.582588	0.378962	0.398544	ENSG00000138613.13	6	0.71078	1.67076e-06
chr15:63491172:63497654:clu_41024_NA:ENSG00000259268.1	6499	1.02386	431.819	76.1596	0.000121036	15-63068448-C-T	-400903	10	10	0.0409836	1	1.92687e-05	-1.73246	0.384793	0.0460954	0.0469653	ENSG00000259268.1	1	0.269563	1.36028e-05
chr15:63570579:63572950:clu_41026_NA:ENSG00000140455.16	6465	0.866715	1733.38	60.4291	0.00164006	15-62769047-C-T	-735464	3	3	0.0121951	1	8.39581e-05	-3.39042	0.824527	0.961804	0.955535	ENSG00000140455.16	15	0.837978	1.24205e-06
chr15:63638536:63638711:clu_41037_NA:ENSG00000103657.13	6296	0.842645	2461.44	56.8336	0.000301174	15-63108112-A-C	-725830	3	3	0.0121951	1	3.22216e-06	-2.74898	0.555082	0.579742	0.600927	ENSG00000103657.13	45	0.781358	7.27012e-07
chr15:63939357:63971423:clu_41067_NA:ENSG00000035664.11	5964	0.993823	2079.78	68.165	2.48283e-05	15-65040042-G-A	968009	9	9	0.0365854	1	7.18872e-07	-2.05029	0.385828	0.0541946	0.0513946	ENSG00000035664.11	13	0.286879	2.38594e-06
chr15:64088851:64093645:clu_41072_NA:ENSG00000166797.10	5933	0.916909	528.033	63.5568	0.000223586	15-64052025-C-G	-41993	11	12	0.0487805	1	6.98679e-06	-1.21608	0.255454	0.138286	0.137792	ENSG00000166797.10	4	0.491573	5.82023e-06
chr15:64114646:64118117:clu_41073_NA:ENSG00000028528.14	5933	1.03569	1990.51	71.202	0.000274116	15-64608059-C-T	513936	77	93	0.380165	1	2.86117e-05	0.54509	0.123899	0.411059	0.403261	ENSG00000028528.14	12	0.712567	3.14594e-06
chr15:64154002:64154387:clu_41080_NA:ENSG00000157734.13	5653	0.905598	55.3811	20.1325	0.0694603	15-63936979-CAAA-C	-214738	7	8	0.0330578	1	7.47485e-05	-0.65189	0.157326	0.986101	0.984939	ENSG00000157734.13	7	0.841703	5.14228e-05
chr15:64204949:64207509:clu_41082_NA:ENSG00000169118.17	5593	0.965084	4197.85	77.1506	0.000201602	15-65144029-A-T	787770	51	56	0.227642	1	4.03951e-05	0.775374	0.17996	0.585741	0.587232	ENSG00000169118.17	16	0.778437	9.96662e-07
chr15:64381038:64381326:clu_41084_NA:ENSG00000259316.10	5605	0.975077	1271.68	75.3857	0.00193933	15-64819375-A-T	437865	5	5	0.0203252	1	0.000533835	1.84757	0.51512	0.922908	0.919026	ENSG00000259316.10	5	0.831201	3.49486e-06
chr15:64381038:64381326:clu_41084_NA:ENSG00000166803.11	5591	0.973405	1275.65	75.4465	0.00193112	15-64819375-A-T	431688	5	5	0.0203252	1	0.000533835	1.84757	0.51512	0.922808	0.919047	ENSG00000166803.11	5	0.831201	3.44922e-06
chr15:64387964:64393946:clu_41085_NA:ENSG00000103671.9	5592	1.04081	2667.45	79.2444	6.46223e-05	15-63419180-G-A	-968568	8	8	0.0327869	1	1.33994e-05	1.73951	0.378509	0.143186	0.14453	ENSG00000103671.9	11	0.503576	2.41242e-06
chr15:64680360:64680646:clu_41094_NA:ENSG00000180357.9	5517	0.881847	364.521	45.7745	0.00245608	15-64316202-AAAACAAAC-A	-144540	8	8	0.0325203	1	1.34806e-05	-1.59249	0.346636	0.629437	0.645899	ENSG00000180357.9	7	0.790632	6.60253e-06
chr15:64690549:64703029:clu_41098_NA:ENSG00000180304.14	5328	1.01427	2134.91	81.2249	0.000831759	15-65344981-A-G	641700	87	110	0.45082	1	0.000322264	-0.536929	0.143772	0.824518	0.827014	ENSG00000180304.14	7	0.818163	2.60992e-06
chr15:64820019:64820982:clu_41101_NA:ENSG00000140451.12	5303	0.983796	1480.16	82.4109	0.000127524	15-63862044-ATG-A	-963624	53	61	0.25	1	4.25417e-05	-0.707569	0.164749	0.176582	0.17807	ENSG00000140451.12	4	0.54658	3.1621e-06
chr15:64949972:64950954:clu_41113_NA:ENSG00000166839.16	5130	1.00229	2321.28	81.2204	1.81103e-05	15-64242298-A-G	-669604	3	3	0.0121951	1	3.95287e-06	3.0336	0.618837	0.039596	0.04083	ENSG00000166839.16	7	0.244531	2.24397e-06
chr15:64957269:64959401:clu_41107_NA:ENSG00000090487.10	5088	0.961238	2281.68	74.8785	0.000101207	15-65023623-T-C	33313	79	105	0.426829	1	1.30784e-05	-0.556687	0.12097	0.222878	0.222271	ENSG00000090487.10	13	0.601233	1.79097e-06
chr15:65021616:65026831:clu_41120_NA:ENSG00000103707.9	5047	0.978897	1615.13	68.2961	0.0008576	15-64951764-TTTC-T	-77875	11	12	0.0491803	1	9.05267e-05	1.2727	0.311067	0.750525	0.757109	ENSG00000103707.9	11	0.810656	2.8151e-06
chr15:65106359:65118672:clu_41124_NA:ENSG00000246922.8	5052	1.00466	815.373	78.1686	3.44907e-05	15-65341105-C-T	225908	29	31	0.126016	1	5.51801e-06	1.04396	0.216615	0.0269973	0.0272189	ENSG00000246922.8	3	0.183825	6.47487e-06
chr15:65129170:65132912:clu_41126_NA:ENSG00000090470.14	5076	0.808857	150.893	43.9022	0.0032869	15-66128800-C-T	994964	3	4	0.0162602	1	1.60203e-05	-1.34929	0.296553	0.455554	0.492071	ENSG00000090470.14	4	0.7509	8.99356e-06
chr15:65155856:65156778:clu_41127_NA:ENSG00000166855.9	5164	0.845251	974.686	64.7681	0.000727949	15-64711086-T-G	-474256	8	8	0.0325203	1	4.59484e-05	1.7891	0.418567	0.560444	0.585185	ENSG00000166855.9	8	0.778401	1.87409e-06
chr15:65202029:65203362:clu_41131_NA:ENSG00000138615.5	5244	1.04266	448.203	82.628	0.00700642	15-66191358-CA-C	979870	9	9	0.0365854	1	0.00401265	1.49165	0.505676	0.954405	0.953513	ENSG00000138615.5	1	0.837605	1.44979e-05
chr15:65266768:65286253:clu_41134_NA:ENSG00000138617.14	5399	0.990604	3005.22	77.997	8.99057e-05	15-64309954-C-CTT	-990664	7	7	0.0286885	1	1.69511e-05	1.68195	0.370852	0.240176	0.240804	ENSG00000138617.14	8	0.618427	1.62069e-06
chr15:65454415:65456225:clu_41136_NA:ENSG00000074603.18	5670	0.930635	3754.69	67.8799	0.000659669	15-66452304-G-GAA	934600	89	115	0.471074	1	6.02264e-05	-0.620792	0.14774	0.928907	0.926155	ENSG00000074603.18	23	0.832037	8.96418e-07
chr15:65556903:65558680:clu_41145_NA:ENSG00000074696.12	5682	1.04069	1505.19	85.9056	0.000394463	15-66283763-T-C	753345	66	75	0.304878	1	0.000209006	0.608038	0.157582	0.432757	0.428094	ENSG00000074696.12	4	0.7215	4.27238e-06
chr15:65582019:65584770:clu_41147_NA:ENSG00000138614.14	5823	0.786771	358.042	42.3376	0.00285171	15-65089085-G-T	-522204	3	3	0.0121951	1	8.21771e-06	-1.82484	0.386645	0.713929	0.731079	ENSG00000138614.14	12	0.807184	3.12254e-06
chr15:65638181:65639595:clu_41155_NA:ENSG00000074621.13	5824	0.899551	1758.84	69.0485	0.000206925	15-66433277-C-T	821899	5	5	0.0204918	1	1.4689e-05	2.46076	0.538205	0.341566	0.354624	ENSG00000074621.13	8	0.689686	1.55152e-06
chr15:65869625:65879671:clu_41174_NA:ENSG00000103769.9	6146	0.920424	710.969	71.4754	0.000794982	15-65122934-G-C	-603120	5	5	0.0203252	1	0.000118047	1.57126	0.391015	0.462554	0.472038	ENSG00000103769.9	3	0.743903	4.42555e-06
chr15:65700672:65701051:clu_41163_NA:ENSG00000174485.15	6158	0.977986	6209.14	77.7537	0.000173907	15-64849635-G-T	-942658	4	4	0.0162602	1	3.62664e-05	2.1945	0.505982	0.665133	0.669492	ENSG00000174485.15	19	0.796502	7.28307e-07
chr15:66329399:66331875:clu_41181_NA:ENSG00000166938.12	6673	1.0262	6429.34	83.0095	1.48301e-05	15-66402093-A-G	108876	71	85	0.348361	1	4.01495e-06	-0.652641	0.13324	0.0850915	0.0845006	ENSG00000166938.12	11	0.386502	9.25366e-07
chr15:66352955:66356639:clu_41185_NA:ENSG00000075131.9	6584	1.0572	4064.98	83.7758	4.16867e-06	15-66272150-A-G	-114596	13	14	0.057377	1	1.07643e-06	-1.59905	0.306454	0.0113989	0.0129728	ENSG00000075131.9	6	0.104586	1.72442e-06
chr15:66436892:66444656:clu_41186_NA:ENSG00000169032.9	6584	1.02351	4142.63	85.8683	0.000258858	15-66471658-AT-A	84841	51	60	0.243902	1	0.000131648	-0.579562	0.145319	0.648635	0.648069	ENSG00000169032.9	6	0.791573	1.41525e-06
chr15:66494552:66495330:clu_41189_NA:ENSG00000261351.2	6489	1.04216	2780.54	84.2279	0.000372109	15-66943005-C-T	450896	59	68	0.276423	1	0.000169196	-0.554332	0.141478	0.633437	0.62686	ENSG00000261351.2	4	0.787313	2.33085e-06
chr15:66494552:66495330:clu_41189_NA:ENSG00000174446.12	6485	1.04179	2783.3	84.2491	0.000371472	15-66943005-C-T	445192	59	68	0.276423	1	0.000169196	-0.554332	0.141478	0.633337	0.626744	ENSG00000174446.12	4	0.787313	2.32402e-06
chr15:66508892:66513988:clu_41192_NA:ENSG00000174442.11	6481	1.00538	2285.62	76.892	0.0005311	15-65923536-A-G	-581423	7	7	0.0284553	1	0.000126653	-1.7001	0.425136	0.70143	0.700993	ENSG00000174442.11	6	0.802429	2.31922e-06
chr15:67187509:67190413:clu_41201_NA:ENSG00000166949.15	6679	0.817942	209.439	36.535	0.00680461	15-67329821-T-TAC	266058	51	57	0.231707	1	1.30798e-05	0.616462	0.13396	0.813619	0.819518	ENSG00000166949.15	8	0.817219	6.99459e-06
chr15:67204148:67208562:clu_41204_NA:ENSG00000103591.12	6215	0.994308	1785.69	72.4557	0.000193576	15-68207979-G-GACAC	952784	6	6	0.0243902	1	2.15028e-05	-2.0921	0.467622	0.29647	0.294901	ENSG00000103591.12	7	0.657491	2.78667e-06
chr15:67515066:67519000:clu_41210_NA:ENSG00000259673.5	6377	1.02786	646.29	83.469	0.000346686	15-67460009-G-A	-61835	6	6	0.0243902	1	0.000145925	-1.97134	0.497868	0.192681	0.189975	ENSG00000259673.5	1	0.563452	9.28898e-06
chr15:67703408:67748231:clu_41220_NA:ENSG00000137764.19	6374	0.877675	1581.48	52.1193	0.000136215	15-66596467-G-GTT	-946242	6	6	0.0247934	1	2.83601e-07	1.80498	0.32626	0.245475	0.246776	ENSG00000137764.19	20	0.623971	1.4762e-06
chr15:68054350:68086306:clu_41225_NA:ENSG00000033800.13	5480	0.952002	1879.98	71.9176	8.76981e-06	15-68057555-A-G	3376	51	62	0.252033	1	3.64917e-07	-0.797417	0.145685	0.0231977	0.0203101	ENSG00000033800.13	7	0.148492	2.05259e-06
chr15:68197628:68205121:clu_41230_NA:ENSG00000129007.14	5352	0.966101	1801.38	73.4309	2.73417e-06	15-68097435-T-A	-108675	78	93	0.378049	1	1.09601e-07	0.750389	0.130468	0.0079992	0.00596572	ENSG00000129007.14	6	0.0556801	2.33703e-06
chr15:68211318:68211649:clu_41231_NA:ENSG00000128973.12	5361	0.920611	736.889	63.3673	0.000986264	15-67954970-A-C	-302161	59	68	0.276423	1	5.88095e-05	0.576063	0.136887	0.542346	0.555406	ENSG00000128973.12	5	0.771433	4.27521e-06
chr15:68278665:68289607:clu_41234_NA:ENSG00000169018.5	5359	0.907613	104.239	43.0775	0.00120562	15-69180808-G-C	903005	27	27	0.109756	1	1.60867e-06	-0.84535	0.165062	0.144786	0.148795	ENSG00000169018.5	1	0.509761	2.76902e-05
chr15:68645360:68695140:clu_41235_NA:ENSG00000103647.12	5548	0.916366	121.305	46.4452	0.00563371	15-68965912-A-G	386943	3	3	0.0121951	1	7.84886e-05	-2.42243	0.586502	0.520948	0.537296	ENSG00000103647.12	1	0.768201	2.52493e-05
chr15:68787919:68817385:clu_41236_NA:ENSG00000140350.15	5871	0.996061	1075.31	69.4668	0.000577599	15-69088462-G-T	267567	35	39	0.158537	1	6.13534e-05	-0.808936	0.192745	0.461054	0.464673	ENSG00000140350.15	5	0.741068	4.67459e-06
chr15:69261329:69266775:clu_41245_NA:ENSG00000138604.9	6261	1.00873	5304.58	86.9719	0.000184237	15-69288046-T-C	127462	3	3	0.0121951	1	0.000100785	2.53613	0.624357	0.619638	0.6199	ENSG00000138604.9	6	0.786259	1.01834e-06
chr15:69446091:69446283:clu_41254_NA:ENSG00000137807.13	6455	0.995799	5220.28	84.772	3.19474e-05	15-68630889-C-T	-783357	5	5	0.0203252	1	1.18193e-05	2.43512	0.526208	0.152885	0.155074	ENSG00000137807.13	7	0.518624	9.61453e-07
chr15:69453721:69455170:clu_41255_NA:ENSG00000137818.11	6430	1.0426	985.718	85.3734	0.00042004	15-70221979-G-A	769195	12	12	0.0487805	1	0.000213858	-0.781325	0.202833	0.323168	0.319164	ENSG00000137818.11	2	0.672167	6.59023e-06
chr15:69671907:69677546:clu_41258_NA:ENSG00000259641.5	6486	1.02829	957.368	85.9985	0.00544303	15-68661236-C-G	-930893	17	19	0.0772358	1	0.0036524	-0.810705	0.271912	0.993801	0.994248	ENSG00000259641.5	1	0.84277	6.28529e-06
chr15:70050204:70051391:clu_41273_NA:ENSG00000140332.15	6108	0.889826	2112.99	63.952	2.05151e-17	15-70050002-T-C	-48174	9	9	0.0365854	1	6.63836e-25	-2.88763	0.204932	9.999e-05	1.34186e-12	ENSG00000140332.15	13	6.74838e-11	1.20599e-06
chr15:71830311:71848845:clu_41290_NA:ENSG00000066933.15	5335	0.878207	1370.16	63.0647	0.00041694	15-71281961-C-T	-836616	9	9	0.0365854	1	1.60222e-05	-1.66742	0.366478	0.476552	0.49751	ENSG00000066933.15	11	0.752219	1.71052e-06
chr15:72219110:72229547:clu_41309_NA:ENSG00000067225.17	5326	0.816944	80.4132	29.751	0.00137846	15-72332318-C-T	100496	9	9	0.0381356	1	1.0762e-08	0.663965	0.10585	0.183282	0.168562	ENSG00000067225.17	7	0.53551	1.80789e-05
chr15:72242220:72242620:clu_41310_NA:ENSG00000137817.16	5315	0.876239	2296.22	63.839	0.000469834	15-71352995-C-G	-920004	66	78	0.317073	1	2.14587e-05	-0.592474	0.132413	0.70073	0.711248	ENSG00000137817.16	21	0.804961	1.00607e-06
chr15:72290255:72304746:clu_41325_NA:ENSG00000140488.15	5245	1.00383	3722.53	82.7453	0.000569959	15-71764894-C-A	-555235	5	5	0.0203252	1	0.000239073	2.1087	0.551967	0.882512	0.879474	ENSG00000140488.15	9	0.826651	1.41158e-06
chr15:72344140:72345446:clu_41326_NA:ENSG00000213614.9	5221	0.849013	1582.42	61.6579	0.000336872	15-71405101-A-C	-971375	46	47	0.191057	1	9.30397e-06	0.889822	0.189794	0.466953	0.491494	ENSG00000213614.9	19	0.750793	1.18872e-06
chr15:72544964:72555271:clu_41333_NA:ENSG00000166233.14	5069	0.973657	2548.95	72.6241	0.00176122	15-71867798-TCACA-T	-606528	40	45	0.190678	1	0.000369145	-0.551644	0.149289	0.990301	0.989469	ENSG00000166233.14	13	0.842348	1.72881e-06
chr15:72695228:72709700:clu_41339_NA:ENSG00000140463.13	4508	1.02577	3806	85.43	0.000450833	15-72553686-G-A	-132493	4	4	0.0162602	1	0.000232206	2.16913	0.566552	0.813519	0.813161	ENSG00000140463.13	11	0.817219	1.55959e-06
chr15:72760527:72783459:clu_41344_NA:ENSG00000159322.17	4500	1.01614	5324.27	81.9579	9.91561e-05	15-73468243-T-G	682397	5	6	0.0243902	1	3.0403e-05	1.78689	0.407636	0.405459	0.402321	ENSG00000159322.17	16	0.712398	1.05739e-06
chr15:73274005:73278131:clu_41352_NA:ENSG00000067141.16	4996	1.03393	2313.67	82.8381	0.000301558	15-73769803-C-T	718093	74	91	0.369919	1	0.000117585	0.600914	0.149499	0.489251	0.486053	ENSG00000067141.16	6	0.748218	2.68117e-06
chr15:73573795:73633125:clu_41358_NA:ENSG00000156642.16	5108	0.949576	1300.1	62.3678	0.000357896	15-73885815-T-TAC	251681	3	3	0.0122951	1	1.14508e-05	2.3831	0.514071	0.389961	0.397172	ENSG00000156642.16	11	0.710526	2.92325e-06
chr15:73916447:73919838:clu_41360_NA:ENSG00000261801.5	5023	0.973325	1355.44	72.403	0.000724547	15-74228031-G-A	299783	3	3	0.0121951	1	0.000116011	3.13523	0.779282	0.632937	0.637228	ENSG00000261801.5	5	0.788872	3.24462e-06
chr15:73988802:73989108:clu_41365_NA:ENSG00000067221.13	4945	1.00081	2382.77	78.2727	0.000207876	15-73604027-G-A	-390595	15	16	0.0650407	1	4.76239e-05	1.35593	0.317935	0.388161	0.39026	ENSG00000067221.13	7	0.707279	2.16771e-06
chr15:74023408:74024857:clu_41368_NA:ENSG00000140464.19	4946	0.721895	398.872	48.6554	0.0038583	15-73542961-T-TA	-451712	13	13	0.0528455	1	5.67096e-05	-1.46466	0.347232	0.867713	0.86663	ENSG00000140464.19	14	0.825245	1.48742e-06
chr15:74414946:74415801:clu_41376_NA:ENSG00000138623.9	4802	0.858748	363.694	49.5631	0.00299552	15-74837674-AG-A	403207	78	104	0.422764	1	4.18005e-05	0.541462	0.125936	0.708129	0.722004	ENSG00000138623.9	7	0.805984	5.57517e-06
chr15:74458896:74460668:clu_41381_NA:ENSG00000138629.15	4774	0.984296	2696.61	74.5647	0.00110819	15-74161793-T-A	-299389	11	11	0.0447154	1	0.000247829	1.08363	0.284411	0.952005	0.951228	ENSG00000138629.15	11	0.837255	1.74078e-06
chr15:74466130:74479060:clu_41382_NA:ENSG00000247240.7	4774	0.993643	2012.74	81.2193	0.00185659	15-73908017-G-A	-553248	7	8	0.0325203	1	0.00080934	-1.53072	0.442185	0.976102	0.976571	ENSG00000247240.7	5	0.840507	2.46283e-06
chr15:74479278:74481051:clu_41383_NA:ENSG00000261775.1	4764	1.05432	487.712	85.437	0.00185277	15-75153748-C-T	664146	15	15	0.0609756	1	0.00109077	1.34807	0.399989	0.574943	0.570887	ENSG00000261775.1	1	0.774898	1.416e-05
chr15:74572933:74573132:clu_41385_NA:ENSG00000179361.17	4738	0.782997	731.709	57.3982	0.0015631	15-73670387-G-A	-870790	87	120	0.487805	1	5.03181e-05	-0.458517	0.107883	0.753525	0.767062	ENSG00000179361.17	12	0.812269	1.47648e-06
chr15:74629032:74629707:clu_41398_NA:ENSG00000179335.18	4727	0.814326	1532.63	59.9064	0.000507919	15-74267859-G-A	-330641	4	4	0.0162602	1	1.29261e-05	-2.33219	0.506463	0.60344	0.631165	ENSG00000179335.18	22	0.787313	9.2694e-07
chr15:74632946:74635409:clu_41399_NA:ENSG00000179151.11	4714	0.783312	539.783	56.4874	3.49102e-05	15-75420954-TTTCC-T	724662	4	5	0.0203252	1	8.88098e-08	-1.68671	0.290835	0.059994	0.047661	ENSG00000179151.11	8	0.272348	2.0073e-06
chr15:74782720:74784443:clu_41402_NA:ENSG00000103653.16	4675	1.02234	1421.16	81.6244	0.00122461	15-74385691-T-C	-396366	35	36	0.146341	1	0.000518683	0.896836	0.249452	0.821318	0.818695	ENSG00000103653.16	4	0.817219	4.0992e-06
chr15:74837435:74837757:clu_41405_NA:ENSG00000140474.12	4531	0.980995	3141.01	70.9516	7.42016e-46	15-74837752-T-C	-5445	86	108	0.439024	1	3.00971e-60	-1.67648	0.0425408	9.999e-05	1.45265e-41	ENSG00000140474.12	17	1.88118e-38	1.46566e-06
chr15:74854119:74854581:clu_41414_NA:ENSG00000140497.16	4450	1.04747	818.827	78.0819	0.000498107	15-74513902-A-T	-359463	14	15	0.0609756	1	0.000132229	0.917025	0.230004	0.313969	0.312926	ENSG00000140497.16	4	0.66943	8.13912e-06
chr15:74891579:74892661:clu_41416_NA:ENSG00000178802.17	4438	0.752634	395.817	53.3413	0.000126266	15-74968046-G-A	78041	66	81	0.331967	1	3.41095e-07	-0.527632	0.0961198	0.118688	0.111603	ENSG00000178802.17	9	0.447276	2.05033e-06
chr15:74904712:74904982:clu_41420_NA:ENSG00000178761.14	4430	0.990453	2616.78	76.4263	0.000641384	15-74121570-A-C	-785551	5	6	0.0243902	1	0.000151907	1.49685	0.379107	0.816318	0.816099	ENSG00000178761.14	9	0.817219	1.85964e-06
chr15:74929232:74937915:clu_41423_NA:ENSG00000178741.11	4378	1.03457	1611.81	83.6818	0.000736585	15-75845716-A-T	907548	40	40	0.162602	1	0.000345165	-0.439392	0.118285	0.687031	0.681571	ENSG00000178741.11	4	0.797858	3.86171e-06
chr15:75016749:75017870:clu_41425_NA:ENSG00000198794.11	4354	1.06256	347.762	79.1714	0.00824699	15-75660272-A-G	703053	22	26	0.105691	1	0.00397678	-0.777585	0.263334	0.935306	0.936956	ENSG00000198794.11	1	0.833681	2.0716e-05
chr15:75048721:75131126:clu_41427_NA:ENSG00000138621.11	4357	0.988695	3882.44	75.0268	0.000479066	15-74562124-A-ATTTTC	-461431	6	6	0.0247934	1	9.17276e-05	1.71271	0.418983	0.848515	0.847158	ENSG00000138621.11	15	0.82116	1.24064e-06
chr15:75202059:75205999:clu_41429_NA:ENSG00000167173.18	4537	0.915253	324.833	60.0809	0.00365427	15-74932019-C-T	-263624	4	4	0.0162602	1	0.000271594	-1.86052	0.491699	0.721328	0.728322	ENSG00000167173.18	4	0.80647	9.35669e-06
chr15:75339104:75339264:clu_41442_NA:ENSG00000140365.15	4485	0.935159	1132.59	67.3675	0.00248889	15-76258592-G-A	922701	18	19	0.0772358	1	0.000348087	0.642457	0.173065	0.950405	0.947574	ENSG00000140365.15	8	0.835834	3.06059e-06
chr15:75354492:75354653:clu_41447_NA:ENSG00000140398.13	4491	0.83881	472.306	54.3325	0.00058244	15-75811709-C-T	464754	6	7	0.0284553	1	5.81761e-06	-1.10395	0.229692	0.292571	0.318143	ENSG00000140398.13	9	0.671197	3.67594e-06
chr15:75358344:75358507:clu_41451_NA:ENSG00000140400.16	4502	0.908342	2444.66	62.2272	1.71505e-06	15-75358495-G-A	-10135	83	107	0.434959	1	3.90761e-09	0.75509	0.116256	0.0130987	0.00716421	ENSG00000140400.16	29	0.0645963	1.18612e-06
chr15:75407144:75409836:clu_41463_NA:ENSG00000169375.15	4448	0.820853	90.7495	22.7367	0.00897138	15-75804845-GAA-G	349003	6	6	0.0247934	1	8.48162e-08	-1.22338	0.210564	0.612239	0.64371	ENSG00000169375.15	11	0.790201	1.65475e-05
chr15:75524298:75527118:clu_41473_NA:ENSG00000169410.9	4491	1.00581	1930.46	80.279	0.0012064	15-75070245-T-C	-509044	70	83	0.340164	1	0.00045714	0.499977	0.137639	0.90071	0.901747	ENSG00000169410.9	8	0.829141	2.75269e-06
chr15:75598681:75601138:clu_41474_NA:ENSG00000169371.13	4510	1.0172	1197.64	77.624	1.95478e-06	15-75600747-A-C	-25722	86	113	0.45935	1	1.61622e-07	-0.778329	0.137455	0.00189981	0.0020916	ENSG00000169371.13	5	0.023126	4.72839e-06
chr15:75854487:75868951:clu_41480_NA:ENSG00000140367.11	4636	0.97638	3587.13	77.5103	0.000213326	15-75201063-G-T	-642222	7	7	0.0284553	1	4.50662e-05	2.00608	0.468762	0.548145	0.546075	ENSG00000140367.11	16	0.770333	1.24866e-06
chr15:75904103:75913203:clu_41483_NA:ENSG00000167196.13	4663	1.0337	738.563	79.9935	4.68254e-05	15-76375436-A-T	471577	63	69	0.280488	1	1.01018e-05	0.831283	0.178098	0.0271973	0.0299017	ENSG00000167196.13	3	0.196251	8.38837e-06
chr15:76310064:76311350:clu_41487_NA:ENSG00000140374.15	4440	0.966261	993.39	65.811	1.67692e-08	15-76304716-G-C	-6756	76	88	0.360656	1	1.47061e-11	0.734619	0.09562	9.999e-05	2.44835e-05	ENSG00000140374.15	10	0.000437326	4.24204e-06
chr15:76338514:76340276:clu_41488_NA:ENSG00000159556.9	4414	0.980193	782.318	74.1166	0.00034847	15-75339939-C-T	-996785	7	7	0.0284553	1	5.56834e-05	1.77755	0.420922	0.245375	0.247239	ENSG00000159556.9	5	0.623971	5.8568e-06
chr15:76665789:76701758:clu_41497_NA:ENSG00000140386.12	5187	0.856795	933.669	55.9677	0.000261975	15-77872463-T-C	967019	49	52	0.211382	1	2.14763e-06	-0.805293	0.159418	0.267573	0.282805	ENSG00000140386.12	20	0.652513	2.13935e-06
chr15:76931985:76932361:clu_41504_NA:ENSG00000117906.13	5386	0.90303	213.425	42.5169	0.00216371	15-77063364-T-A	131745	10	10	0.0406504	1	4.77468e-06	-1.4	0.28834	0.410959	0.419268	ENSG00000117906.13	4	0.719214	1.31014e-05
chr15:77025604:77027800:clu_41509_NA:ENSG00000140368.12	5513	1.03002	5150.89	81.0533	9.87313e-05	15-77871687-CAGAGAG-C	878328	74	97	0.394309	1	2.72995e-05	0.389801	0.0883552	0.384962	0.384119	ENSG00000140368.12	20	0.706161	1.17923e-06
chr15:77043837:77045055:clu_41515_NA:ENSG00000259652.1	5526	1.02402	300.295	70.6468	0.000895863	15-77933645-T-C	889965	23	24	0.097561	1	0.000125824	-1.00193	0.250435	0.226477	0.225932	ENSG00000259652.1	2	0.60517	1.95779e-05
chr15:77056255:77070892:clu_41516_NA:ENSG00000140391.14	5598	0.94094	116.202	55.9254	0.000294453	15-76443924-G-A	-640060	14	14	0.057377	1	2.58009e-06	-1.27342	0.254338	0.0448955	0.0420651	ENSG00000140391.14	1	0.249865	3.09686e-05
chr15:77286504:77365163:clu_41519_NA:ENSG00000173517.10	5843	1.02551	1898.34	84.4429	0.000272178	15-77379341-G-C	-40803	7	7	0.0284553	1	0.000122004	1.74866	0.436149	0.394961	0.391167	ENSG00000173517.10	4	0.707304	3.12227e-06
chr15:77464387:77467095:clu_41522_NA:ENSG00000140382.14	5844	0.955615	440.053	53.9932	0.00396261	15-76550641-G-A	-869771	8	8	0.0325203	1	0.00013958	-1.53761	0.387118	0.836316	0.837463	ENSG00000140382.14	4	0.81887	8.96923e-06
chr15:77998355:77998503:clu_41527_NA:ENSG00000167202.11	7029	1.00006	6102.38	75.1384	4.49273e-05	15-77898192-A-G	-179532	5	5	0.0203252	1	4.94597e-06	2.08955	0.431136	0.236376	0.239773	ENSG00000167202.11	16	0.617969	8.42792e-07
chr15:78162367:78163507:clu_41535_NA:ENSG00000166411.13	7076	0.966315	1843.6	66.6775	0.000130332	15-77910782-T-C	-220716	5	5	0.0203252	1	5.43091e-06	-1.94971	0.404222	0.227277	0.227717	ENSG00000166411.13	9	0.608028	2.28648e-06
chr15:78109382:78111165:clu_41531_NA:ENSG00000136425.12	7077	1.02223	2272.86	81.475	0.00050957	15-78209100-G-A	77556	4	4	0.0162602	1	0.000187872	1.96807	0.506101	0.681832	0.677215	ENSG00000136425.12	4	0.79763	2.56148e-06
chr15:78270677:78273095:clu_41540_NA:ENSG00000140403.12	7330	1.04529	2465.05	81.694	0.000124375	15-77996428-TG-T	-267658	54	59	0.239837	1	3.82428e-05	-0.643387	0.148826	0.246375	0.244545	ENSG00000140403.12	4	0.62309	2.67291e-06
chr15:78274997:78278208:clu_41543_NA:ENSG00000140395.8	7377	0.950153	1595.44	64.2465	0.000621074	15-78759058-C-T	459264	5	5	0.0206612	1	3.40499e-05	-2.14968	0.493755	0.643936	0.650513	ENSG00000140395.8	8	0.792767	2.39077e-06
chr15:78439881:78462922:clu_41550_NA:ENSG00000136381.12	7652	0.943706	1822.82	65.8759	0.000397555	15-77597448-A-G	-839983	4	4	0.0162602	1	2.28111e-05	-2.13227	0.47824	0.534847	0.542936	ENSG00000136381.12	9	0.769614	2.00891e-06
chr15:78515107:78527380:clu_41557_NA:ENSG00000188266.13	7810	1.03338	1502.78	82.6341	0.00147416	15-77615193-C-G	-892371	77	91	0.369919	1	0.000692365	0.643689	0.183443	0.887111	0.884777	ENSG00000188266.13	2	0.827797	4.11557e-06
chr15:78540539:78541905:clu_41559_NA:ENSG00000041357.15	7808	0.948103	1564.77	60.2529	0.000405193	15-78588410-G-A	48005	3	3	0.0121951	1	9.6931e-06	-2.68598	0.574172	0.489351	0.495363	ENSG00000041357.15	9	0.751507	2.40635e-06
chr15:78546698:78548790:clu_41561_NA:ENSG00000169684.13	7841	1.02607	1236	75.7618	0.000534177	15-79007251-A-G	441731	7	7	0.0284553	1	0.000113474	-1.7622	0.437342	0.472453	0.47076	ENSG00000169684.13	3	0.743683	4.81001e-06
chr15:78880579:78886141:clu_41563_NA:ENSG00000185787.14	8251	1.03801	1537.12	80.2887	0.000803695	15-78657759-A-C	-152728	64	79	0.321138	1	0.00028557	0.560802	0.148776	0.69893	0.694981	ENSG00000185787.14	3	0.800997	4.12457e-06
chr15:78925440:78927713:clu_41565_NA:ENSG00000103811.15	8046	0.951892	2762.22	64.0693	2.89444e-06	15-78935915-A-G	-13659	23	23	0.0942623	1	1.40038e-08	-1.41054	0.226978	0.0116988	0.0102453	ENSG00000103811.15	13	0.0862236	1.39603e-06
chr15:79314005:79314541:clu_41572_NA:ENSG00000166557.12	8107	1.0191	905.446	73.3405	0.0009346	15-78312984-A-AT	-998078	71	91	0.369919	1	0.000177167	0.592504	0.151721	0.565943	0.562346	ENSG00000166557.12	2	0.772448	6.3202e-06
chr15:79907684:79914588:clu_41579_NA:ENSG00000136371.10	7999	0.949823	9666.05	78.3369	2.2336e-12	15-79903594-TATC-T	6215	48	55	0.22541	1	1.44067e-14	-1.17121	0.128574	9.999e-05	5.34266e-08	ENSG00000136371.10	16	1.43023e-06	3.93787e-07
chr15:79907684:79914588:clu_41579_NA:ENSG00000180953.11	7951	0.956645	9359.24	77.9238	2.55197e-12	15-79903594-TATC-T	-20108	48	55	0.22541	1	1.44067e-14	-1.17121	0.128574	9.999e-05	5.20308e-08	ENSG00000180953.11	16	1.3994e-06	4.24402e-07
chr15:79961174:79970700:clu_41580_NA:ENSG00000140379.7	7835	1.05062	1198.53	74.9135	1.3521e-16	15-79967622-C-T	-3824	60	78	0.317073	1	1.89035e-20	-1.01774	0.0855616	9.999e-05	3.56925e-14	ENSG00000140379.7	3	2.46516e-12	5.65273e-06
chr15:80120498:80121712:clu_41582_NA:ENSG00000086666.18	7776	0.887174	1567.14	69.409	0.000117918	15-80494379-C-T	434811	3	3	0.0121951	1	7.29032e-06	-2.56587	0.540208	0.208679	0.214404	ENSG00000086666.18	5	0.596052	1.59559e-06
chr15:80168316:80172149:clu_41586_NA:ENSG00000103876.11	7842	1.03699	2437.69	83.666	0.00024422	15-80216603-T-TTTTA	64113	90	120	0.487805	1	0.00010047	-0.611917	0.150613	0.435656	0.430719	ENSG00000103876.11	4	0.722866	2.58668e-06
chr15:80952296:80970462:clu_41591_NA:ENSG00000117899.10	6660	1.00426	2657.9	76.4808	0.000158505	15-81065406-A-G	75528	19	19	0.0772358	1	2.78699e-05	0.974231	0.221098	0.343266	0.341781	ENSG00000117899.10	5	0.684391	1.98187e-06
chr15:81138135:81143662:clu_41594_NA:ENSG00000156206.13	6666	0.90501	1668.77	68.7785	8.51015e-05	15-80287426-G-A	-719607	5	5	0.0203252	1	4.25959e-06	-2.27347	0.465529	0.161284	0.165991	ENSG00000156206.13	5	0.533231	1.69831e-06
chr15:81306545:81313289:clu_41605_NA:ENSG00000172349.17	6791	1.00122	7796.7	79.1997	0.000435248	15-80266841-A-C	-892734	3	3	0.0121951	1	0.000125959	-1.69361	0.423352	0.966003	0.966351	ENSG00000172349.17	14	0.839788	6.64018e-07
chr15:81322540:81322899:clu_41608_NA:ENSG00000172345.13	6471	0.827311	413.698	54.4419	0.0036396	15-82102044-G-A	777861	95	123	0.5	1	0.000129092	-0.606429	0.151848	0.830717	0.831544	ENSG00000172345.13	3	0.818398	3.82516e-06
chr15:81341708:81358336:clu_41609_NA:ENSG00000259343.5	6471	0.98173	455.853	70.229	0.00137989	15-80997398-C-T	-326979	6	6	0.0243902	1	0.000212146	-1.74283	0.452173	0.477052	0.476102	ENSG00000259343.5	1	0.744315	1.01431e-05
chr15:82238521:82240418:clu_41621_NA:ENSG00000140598.13	4887	0.813534	664.9	51.6595	0.00209694	15-82061947-A-C	-200816	80	95	0.3875	1	3.20467e-05	0.661833	0.151459	0.807819	0.814158	ENSG00000140598.13	13	0.817219	2.12258e-06
chr15:82298903:82301000:clu_41625_NA:ENSG00000274376.4	4835	0.988204	1472.13	67.8891	0.00033351	15-81375750-A-C	-922803	25	29	0.117886	1	2.37914e-05	0.800063	0.179885	0.393461	0.39381	ENSG00000274376.4	7	0.708188	3.26258e-06
chr15:82404751:82408288:clu_41637_NA:ENSG00000259429.5	4690	1.05133	999.097	85.2918	0.00188297	15-81381644-A-AT	-973498	27	30	0.121951	1	0.00109935	0.889052	0.263983	0.835216	0.835287	ENSG00000259429.5	2	0.818474	6.80632e-06
chr15:82477582:82477838:clu_41642_NA:ENSG00000255769.7	4686	0.991288	2706.35	75.04	1.30429e-05	15-82696186-G-T	182236	33	35	0.142276	1	1.04833e-06	-0.846555	0.162044	0.0363964	0.0358419	ENSG00000255769.7	10	0.222375	1.80684e-06
chr15:82730935:82738514:clu_41651_NA:ENSG00000259315.1	4717	1.02664	517.024	72.7324	0.00163107	15-83547488-A-G	808584	33	36	0.146341	1	0.000338193	-0.796708	0.214134	0.556844	0.557744	ENSG00000259315.1	2	0.771474	1.15347e-05
chr15:82754784:82756904:clu_41654_NA:ENSG00000250988.7	4718	1.02744	1591.81	80.2899	0.00129343	15-82620424-C-CA	-130140	83	104	0.422764	1	0.000496055	0.518477	0.143685	0.868513	0.866741	ENSG00000250988.7	4	0.825245	3.76284e-06
chr15:82823287:82826388:clu_41659_NA:ENSG00000156232.7	4709	0.829466	732.054	55.81	0.000832434	15-82072344-C-T	-737284	5	5	0.0203252	1	1.39449e-05	2.01469	0.439363	0.515448	0.544149	ENSG00000156232.7	11	0.769863	2.19978e-06
chr15:82859135:82864167:clu_41661_NA:ENSG00000103942.12	4686	0.899676	506.05	64.972	0.00277941	15-82128153-C-G	-858000	5	5	0.0203252	1	0.000315745	-1.59248	0.425741	0.783422	0.788976	ENSG00000103942.12	4	0.81633	5.39758e-06
chr15:82989188:82989881:clu_41664_NA:ENSG00000169612.3	4687	1.08256	765.626	77.9331	6.36152e-06	15-82992264-G-C	6057	7	8	0.0327869	1	7.04272e-07	1.84691	0.347237	0.00239976	0.00301647	ENSG00000169612.3	3	0.0315663	1.04014e-05
chr15:83008675:83010237:clu_41665_NA:ENSG00000169609.13	4648	1.02988	1204.63	75.6502	0.000284961	15-82769415-C-CA	-242226	22	23	0.0950413	1	5.17934e-05	0.95546	0.225217	0.274373	0.27713	ENSG00000169609.13	5	0.647786	5.03838e-06
chr15:83018853:83020675:clu_41667_NA:ENSG00000064726.9	4536	1.03118	3080	80.5363	0.000513834	15-83853906-CTCTATCTA-C	786552	73	97	0.396694	1	0.00017389	-0.419295	0.107224	0.787621	0.78519	ENSG00000064726.9	9	0.815495	1.9845e-06
chr15:83127477:83136481:clu_41674_NA:ENSG00000136404.15	4437	0.95483	3040.97	71.9748	0.000150854	15-83211577-T-TAC	104170	60	68	0.276423	1	1.46209e-05	0.755336	0.16516	0.382162	0.39032	ENSG00000136404.15	16	0.707279	1.29154e-06
chr15:83164075:83207331:clu_41676_NA:ENSG00000166503.8	4257	0.911908	131.311	44.2657	0.00734482	15-84040590-G-A	832572	3	4	0.0162602	1	8.92591e-05	-1.54226	0.376598	0.650435	0.658814	ENSG00000166503.8	2	0.793956	2.26326e-05
chr15:84203020:84204177:clu_41679_NA:ENSG00000225151.10	4930	1.04251	266.466	73.1074	0.00640626	15-83805570-T-A	-424566	21	22	0.0894309	1	0.00197703	0.825503	0.259354	0.810919	0.807827	ENSG00000225151.10	1	0.817219	2.43658e-05
chr15:84542284:84546221:clu_41688_NA:ENSG00000189136.8	5527	0.95446	491.539	64.4159	0.000623119	15-85550073-C-T	978857	42	51	0.207317	1	3.50404e-05	-0.683729	0.157317	0.281072	0.284743	ENSG00000189136.8	3	0.653508	7.97218e-06
chr15:84604333:84616309:clu_41693_NA:ENSG00000176371.13	5562	1.03192	1021.22	79.3021	0.000111831	15-85519680-C-T	918694	87	115	0.46748	1	2.57382e-05	0.490441	0.110781	0.10209	0.0992369	ENSG00000176371.13	4	0.421715	6.00899e-06
chr15:84637420:84638396:clu_41698_NA:ENSG00000176700.19	5616	1.07053	2070.59	79.8097	0.000602465	15-84646648-G-T	15197	6	7	0.0284553	1	0.000195513	-1.46647	0.378206	0.692231	0.686215	ENSG00000176700.19	7	0.798387	3.62282e-06
chr15:84643723:84645471:clu_41696_NA:ENSG00000275120.2	5624	1.01984	2098.61	78.3646	4.74684e-05	15-84562455-T-C	-71532	16	16	0.0655738	1	8.29466e-06	-1.27901	0.271129	0.0912909	0.0897651	ENSG00000275120.2	7	0.39974	2.7381e-06
chr15:84643723:84645471:clu_41696_NA:ENSG00000177082.12	5663	0.939795	1792.39	71.8321	9.88445e-05	15-84562455-T-C	-91888	16	16	0.0655738	1	8.29466e-06	-1.27901	0.271129	0.184882	0.185135	ENSG00000177082.12	10	0.554016	1.9926e-06
chr15:84657348:84657996:clu_41705_NA:ENSG00000197696.9	5663	0.86781	185.913	51.9272	0.00154343	15-83704003-C-CAAA	-954560	5	5	0.0204918	1	1.96135e-05	-1.87468	0.416806	0.29547	0.312612	ENSG00000197696.9	3	0.66943	1.16791e-05
chr15:84680832:84687625:clu_41707_NA:ENSG00000140612.13	5715	1.03733	1438.96	81.7974	0.0016689	15-84910478-T-C	193762	6	6	0.0243902	1	0.000748292	0.909889	0.261051	0.90301	0.90354	ENSG00000140612.13	4	0.829405	4.38993e-06
chr15:84748664:84778183:clu_41709_NA:ENSG00000166716.9	5723	0.834109	507.554	48.3234	0.000897591	15-83779084-C-T	-969551	6	6	0.0243902	1	3.43391e-06	1.35537	0.274546	0.433257	0.45256	ENSG00000166716.9	15	0.734286	3.29433e-06
chr15:85091181:85097948:clu_41722_NA:ENSG00000073417.14	6219	0.918395	2731.84	75.2408	6.70408e-05	15-85862429-C-CG	881989	92	114	0.463415	1	8.2422e-06	-0.753205	0.159613	0.188081	0.199315	ENSG00000073417.14	11	0.576496	1.1362e-06
chr15:85577871:85578930:clu_41739_NA:ENSG00000170776.21	7354	0.871994	1570.65	51.8311	9.28176e-08	15-85379899-C-T	-672	4	4	0.0162602	1	5.73952e-13	3.12675	0.374276	0.00129987	0.000474109	ENSG00000170776.21	28	0.00632145	1.42562e-06
chr15:85769820:85794766:clu_41755_NA:ENSG00000183655.12	8332	1.02325	923.014	82.1162	0.000724642	15-84886474-C-T	-908556	9	9	0.0365854	1	0.000297144	2.22987	0.593365	0.477352	0.476593	ENSG00000183655.12	2	0.744833	6.34288e-06
chr15:88459863:88464703:clu_41757_NA:ENSG00000259494.1	6371	0.984818	911.228	59.3542	0.000250313	15-87916337-G-C	-551082	5	5	0.0204918	1	3.92313e-06	-2.08512	0.425191	0.209879	0.210111	ENSG00000259494.1	4	0.590867	5.16735e-06
chr15:88468024:88472355:clu_41761_NA:ENSG00000181991.15	6371	0.990768	3253.41	72.1448	0.000359607	15-88790336-G-A	322883	6	6	0.0243902	1	4.58048e-05	1.98373	0.46401	0.693631	0.693317	ENSG00000181991.15	9	0.800356	1.49848e-06
chr15:88513140:88516782:clu_41762_NA:ENSG00000140543.14	6333	0.877061	1419.87	58.3845	0.000133493	15-89377837-C-G	831162	8	8	0.0325203	1	1.20591e-06	-1.87701	0.361608	0.219878	0.223421	ENSG00000140543.14	9	0.602929	1.63687e-06
chr15:88621797:88626146:clu_41769_NA:ENSG00000181026.14	6272	0.87128	423.271	53.644	0.00259088	15-89068196-G-GCACACA	446900	6	6	0.0245902	1	6.45113e-05	2.03902	0.487408	0.70463	0.719026	ENSG00000181026.14	3	0.805984	5.26281e-06
chr15:88635700:88637362:clu_41771_NA:ENSG00000172183.14	6251	1.02568	8867.08	85.2379	6.22181e-16	15-88633296-G-T	-2857	65	80	0.325203	1	2.02323e-17	1.09457	0.104726	9.999e-05	2.80436e-12	ENSG00000172183.14	10	1.31462e-10	6.6906e-07
chr15:88887345:88895459:clu_41773_NA:ENSG00000140511.11	6413	0.94326	3778.44	75.3096	1.01062e-13	15-88890960-T-C	-4666	90	117	0.47561	1	9.04355e-17	1.11382	0.10979	9.999e-05	1.33732e-09	ENSG00000140511.11	8	4.57249e-08	9.66403e-07
chr15:88899811:88901551:clu_41774_NA:ENSG00000140545.14	6431	1.01414	5125.26	81.9713	0.000328387	15-88276221-G-A	-637190	13	13	0.0528455	1	0.000119178	1.31436	0.327297	0.810619	0.810271	ENSG00000140545.14	7	0.817219	1.08632e-06
chr15:89133548:89151677:clu_41780_NA:ENSG00000140526.17	6517	1.02034	3950.32	87.9632	1.64231e-05	15-88284341-A-G	-803118	62	69	0.280488	1	8.39414e-06	-0.68797	0.145931	0.0582942	0.0588812	ENSG00000140526.17	4	0.308735	1.45864e-06
chr15:89300385:89301326:clu_41789_NA:ENSG00000140525.17	6817	0.998815	8566.55	81.1732	0.000312463	15-89567767-T-TAA	323818	81	103	0.418699	1	0.000104149	-0.712394	0.175771	0.932107	0.931391	ENSG00000140525.17	15	0.833499	5.96118e-07
chr15:89327349:89328685:clu_41800_NA:ENSG00000140521.12	6844	0.891946	7619.25	72.8226	0.000300757	15-90048513-G-A	713652	4	4	0.0162602	1	3.9589e-05	2.09864	0.48648	0.919808	0.916986	ENSG00000140521.12	25	0.831201	3.39514e-07
chr15:89387881:89389345:clu_41808_NA:ENSG00000255571.8	6951	1.01524	3507.84	85.0965	0.000624322	15-90254354-A-G	892775	48	53	0.215447	1	0.000322753	0.717791	0.192224	0.885711	0.885251	ENSG00000255571.8	4	0.82795	1.59698e-06
chr15:89686546:89690577:clu_41812_NA:ENSG00000166821.8	7015	1.03063	1416.29	85.4336	0.000239324	15-89048908-A-ATTCTCCGTCCAGC	-641875	57	67	0.272727	1	0.000116107	-0.692961	0.17225	0.272173	0.273772	ENSG00000166821.8	2	0.644461	4.30273e-06
chr15:89806809:89815273:clu_41822_NA:ENSG00000166825.13	6988	0.938211	5020.32	66.5601	8.89916e-11	15-89819060-C-T	3659	82	103	0.418699	1	1.21793e-14	0.899937	0.0984234	9.999e-05	1.13041e-06	ENSG00000166825.13	24	2.47068e-05	7.04199e-07
chr15:89877424:89888521:clu_41830_NA:ENSG00000157823.16	6945	0.998818	7797.35	81.806	7.45859e-08	15-89840834-G-A	-53804	91	119	0.48374	1	7.97393e-09	0.818497	0.129125	0.00039996	0.000586837	ENSG00000157823.16	11	0.00769573	6.54938e-07
chr15:89889136:89893881:clu_41831_NA:ENSG00000242498.7	6938	1.01661	2615.54	81.8512	0.00040667	15-89977685-G-A	64729	3	3	0.0123967	1	0.000150335	2.47677	0.626831	0.652435	0.647944	ENSG00000242498.7	4	0.791573	2.15814e-06
chr15:90074290:90079660:clu_41838_NA:ENSG00000140548.9	6779	1.02273	4227.79	83.0251	4.06425e-09	15-90075849-C-T	74457	56	64	0.260163	1	3.84106e-10	-1.14376	0.163506	9.999e-05	1.32605e-05	ENSG00000140548.9	6	0.000247976	1.38083e-06
chr15:90088747:90090479:clu_41839_NA:ENSG00000182054.9	6888	0.991541	2411.82	79.8004	0.000275641	15-90689886-C-T	587382	78	93	0.378049	1	7.83549e-05	-0.463496	0.112206	0.489451	0.489794	ENSG00000182054.9	4	0.749965	2.03046e-06
chr15:90221765:90223559:clu_41840_NA:ENSG00000185033.14	6944	0.978512	646.77	64.1221	0.000268893	15-89239583-C-T	-921021	9	9	0.0365854	1	1.00141e-05	-1.5211	0.325735	0.164984	0.167408	ENSG00000185033.14	2	0.534802	7.01392e-06
chr15:90234596:90238492:clu_41845_NA:ENSG00000183208.12	6976	1.01536	2624.45	80.394	0.000194229	15-90194024-A-G	-39784	65	71	0.288618	1	5.54917e-05	0.795194	0.18826	0.387261	0.391902	ENSG00000183208.12	4	0.707464	2.13587e-06
chr15:90231507:90232219:clu_41844_NA:ENSG00000185043.10	6977	0.99898	592.563	77.2631	0.00241279	15-90258352-G-C	24305	86	107	0.434959	1	0.000812492	0.522367	0.15095	0.762224	0.761381	ENSG00000185043.10	1	0.81141	8.62607e-06
chr15:90238548:90240900:clu_41846_NA:ENSG00000213471.9	7002	1.026	551.827	75.597	0.000681673	15-89808133-A-C	-441397	7	7	0.0284553	1	0.00015051	-1.85301	0.469006	0.30417	0.301587	ENSG00000213471.9	1	0.663424	1.07694e-05
chr15:90266398:90271188:clu_41851_NA:ENSG00000182768.8	7051	0.972755	354.437	65.6763	0.00212482	15-90108223-T-TTTTTATTTTA	-157436	11	12	0.0495868	1	0.000233589	-1.03484	0.270409	0.541346	0.542516	ENSG00000182768.8	1	0.769583	1.2366e-05
chr15:90466091:90466269:clu_41855_NA:ENSG00000140575.12	7142	1.01406	1080.54	64.7697	8.33183e-06	15-90466252-G-A	78034	76	93	0.378049	1	7.65901e-08	-0.798913	0.136959	0.00749925	0.00833773	ENSG00000140575.12	4	0.0730168	5.15043e-06
chr15:90607478:90614453:clu_41859_NA:ENSG00000140577.15	7351	0.769539	266.442	36.949	9.32349e-05	15-89955948-C-T	-573977	5	5	0.0203252	1	3.91677e-10	-1.65846	0.237226	0.0749925	0.0623324	ENSG00000140577.15	10	0.321275	3.58216e-06
chr15:90811406:90815102:clu_41879_NA:ENSG00000197299.10	7385	0.771973	513.716	45.3093	6.47151e-13	15-90828379-G-A	111052	14	15	0.0609756	1	2.95767e-25	-1.67798	0.117598	9.999e-05	5.21398e-08	ENSG00000197299.10	12	1.3994e-06	1.9003e-06
chr15:90839900:90841154:clu_41880_NA:ENSG00000259704.1	7290	1.03856	941.267	74.4731	0.000559441	15-91780999-C-CAGAGAG	941275	82	102	0.414634	1	0.000104765	-0.475329	0.117326	0.391261	0.390827	ENSG00000259704.1	2	0.707304	6.75512e-06
chr15:90875917:90876255:clu_41882_NA:ENSG00000140564.11	7304	0.830873	128.597	24.0067	0.0250654	15-91065923-G-A	197331	8	8	0.0325203	1	7.9281e-06	-1.13288	0.239575	0.982202	0.973388	ENSG00000140564.11	13	0.840454	1.26731e-05
chr15:90884639:90885037:clu_41892_NA:ENSG00000182511.11	7340	0.921395	6490.23	70.1223	2.57813e-16	15-90884382-G-A	687	66	79	0.321138	1	2.26283e-21	-1.32204	0.107129	9.999e-05	1.45481e-11	ENSG00000182511.11	23	6.15175e-10	4.87919e-07
chr15:90907495:90909327:clu_41906_NA:ENSG00000196547.14	7331	0.716835	433.669	37.1723	0.00337237	15-91630386-C-T	728168	5	5	0.0203252	1	2.86257e-06	-1.64606	0.330442	0.852115	0.855989	ENSG00000196547.14	33	0.82294	1.29606e-06
chr15:90946914:90947796:clu_41923_NA:ENSG00000140553.17	7362	0.922955	2865.21	67.3335	0.000207379	15-91496543-T-C	566363	84	109	0.443089	1	1.14463e-05	-0.65965	0.142294	0.473853	0.486757	ENSG00000140553.17	15	0.748864	1.11676e-06
chr15:90932110:90932429:clu_41917_NA:ENSG00000184508.10	7364	0.914345	187.128	50.1251	0.0229004	15-90026269-C-A	-906300	34	37	0.151639	1	0.0017917	-0.562451	0.174977	0.990901	0.98924	ENSG00000184508.10	1	0.842348	1.61444e-05
chr15:90957503:90957604:clu_41927_NA:ENSG00000166965.12	7394	0.863066	928.591	56.2521	0.000700671	15-91414800-T-TC	459930	88	120	0.487805	1	1.1386e-05	0.550197	0.118649	0.531847	0.547517	ENSG00000166965.12	6	0.770481	2.25593e-06
chr15:90961774:90965988:clu_41930_NA:ENSG00000258725.1	7412	1.04326	893.51	85.249	0.000515263	15-91547457-A-T	581112	10	11	0.0447154	1	0.000264738	1.44267	0.380532	0.352465	0.348454	ENSG00000258725.1	1	0.68812	7.2954e-06
chr15:90984140:90984693:clu_41933_NA:ENSG00000198901.13	7473	0.932045	3873.12	71.9615	0.000235483	15-91609296-TAAAG-T	613667	69	87	0.353659	1	2.59358e-05	0.604696	0.13665	0.617838	0.629062	ENSG00000198901.13	12	0.787313	8.77046e-07
chr15:91006729:91006950:clu_41942_NA:ENSG00000184056.14	7531	0.928935	2507.04	62.2937	0.000321494	15-91655939-C-G	633336	11	11	0.0447154	1	9.65021e-06	-1.50485	0.32161	0.577942	0.587063	ENSG00000184056.14	13	0.778437	1.32768e-06
chr15:92151014:92153497:clu_41958_NA:ENSG00000176463.13	8276	0.960248	4517.39	69.1958	0.000136406	15-91027435-TG-T	-826260	83	109	0.446721	1	8.57919e-06	-0.648236	0.137664	0.473653	0.479741	ENSG00000176463.13	11	0.7466	8.99097e-07
chr15:92782141:92787964:clu_41961_NA:ENSG00000258741.3	9524	1.02061	2696.8	83.7659	0.000134697	15-92633334-C-G	-100861	6	6	0.0245902	1	5.22119e-05	2.07673	0.489767	0.29997	0.295131	ENSG00000258741.3	2	0.657491	2.13972e-06
chr15:92782141:92787964:clu_41961_NA:ENSG00000258922.1	9543	1.02426	2646.27	83.5472	0.000137461	15-92633334-C-G	-175233	6	6	0.0245902	1	5.22119e-05	2.07673	0.489767	0.29917	0.293826	ENSG00000258922.1	2	0.657286	2.2246e-06
chr15:92782141:92787964:clu_41961_NA:ENSG00000185442.12	9546	1.0248	2643.53	83.5234	0.000137765	15-92633334-C-G	-176550	6	6	0.0245902	1	5.22119e-05	2.07673	0.489767	0.29917	0.293875	ENSG00000185442.12	2	0.657286	2.23346e-06
chr15:92883778:92885515:clu_41963_NA:ENSG00000272888.5	9655	0.971755	7193.28	76.2707	9.14923e-05	15-92443686-A-G	-439021	31	34	0.138211	1	1.38829e-05	-0.561011	0.122315	0.491551	0.496062	ENSG00000272888.5	9	0.751565	6.05639e-07
chr15:92984500:92985498:clu_41976_NA:ENSG00000173575.20	9629	0.802866	1276.19	45.6897	0.00055422	15-92687311-C-T	-212878	41	46	0.186992	1	6.81508e-07	-0.537421	0.100893	0.577042	0.605926	ENSG00000173575.20	31	0.782756	1.00947e-06
chr15:93882194:93882839:clu_41982_NA:ENSG00000258476.5	8952	0.940976	2044.78	63.6814	0.00161367	15-93058896-G-T	-804213	81	108	0.439024	1	0.000125036	-0.527416	0.131771	0.967703	0.967417	ENSG00000258476.5	5	0.839893	1.75991e-06
chr15:93882194:93882839:clu_41982_NA:ENSG00000258831.1	8970	0.92951	2727.39	65.8492	0.001341	15-93058896-G-T	-823186	81	108	0.439024	1	0.000125036	-0.527416	0.131771	0.979002	0.977892	ENSG00000258831.1	6	0.840507	1.22502e-06
chr15:94298730:94305365:clu_41986_NA:ENSG00000140563.14	8647	0.954103	8478.54	67.9068	1.59995e-05	15-93770396-G-A	-461142	3	3	0.0121951	1	3.75043e-07	2.8385	0.519192	0.140086	0.141889	ENSG00000140563.14	26	0.499108	4.61139e-07
chr15:97966042:97968014:clu_41995_NA:ENSG00000140450.8	8831	0.823688	153.887	36.4886	0.00821007	15-97909211-G-C	-51487	4	4	0.0162602	1	2.04308e-05	-1.49771	0.333776	0.763524	0.782751	ENSG00000140450.8	3	0.814841	9.98558e-06
chr15:98900052:98908685:clu_42005_NA:ENSG00000140443.13	8911	0.88146	536.968	37.8295	0.00154491	15-98934592-C-T	285621	4	4	0.0162602	1	5.43885e-07	1.89736	0.352674	0.60194	0.619886	ENSG00000140443.13	16	0.786259	4.46938e-06
chr15:99256125:99287257:clu_42024_NA:ENSG00000168904.14	8785	0.877244	4064.17	71.1079	0.00011356	15-99485155-T-C	233793	33	38	0.155738	1	8.93945e-06	0.501507	0.106739	0.413059	0.432626	ENSG00000168904.14	10	0.724122	5.72613e-07
chr15:99690428:99694076:clu_42036_NA:ENSG00000068305.17	9077	0.958131	5251.19	69.5155	3.80708e-05	15-100266182-GC-G	700765	4	4	0.0162602	1	1.6346e-06	2.49954	0.488424	0.19718	0.197614	ENSG00000068305.17	14	0.57524	7.63415e-07
chr15:99729731:99731718:clu_42038_NA:ENSG00000183060.15	9179	1.01377	1263.87	73.0475	0.000192168	15-99714520-T-C	-19041	74	99	0.402439	1	2.3017e-05	-0.550044	0.123432	0.212179	0.21007	ENSG00000183060.15	2	0.590867	4.39635e-06
chr15:99813086:99838711:clu_42042_NA:ENSG00000259363.5	9173	0.905696	1362.58	65.5576	3.86909e-06	15-99884762-CTGTTTAG-C	77739	45	50	0.203252	1	3.08894e-08	0.795904	0.131813	0.0154985	0.00894832	ENSG00000259363.5	4	0.0773183	2.0898e-06
chr15:100612427:100629437:clu_42065_NA:ENSG00000183475.12	9640	1.05697	1625.3	83.2463	0.000620314	15-100160061-C-A	-442473	63	82	0.333333	1	0.000274595	-0.562846	0.148873	0.617138	0.610812	ENSG00000183475.12	2	0.783155	4.30776e-06
chr15:100574241:100574987:clu_42059_NA:ENSG00000140471.16	9643	0.850169	109.243	22.0354	0.0118621	15-101202946-T-C	599716	5	5	0.0203252	1	1.59567e-07	-1.2631	0.22295	0.762224	0.781653	ENSG00000140471.16	11	0.814618	1.73852e-05
chr15:100989398:101008837:clu_42071_NA:ENSG00000154237.12	8968	0.82642	2237.26	56.6569	0.000164426	15-100239124-G-A	-680091	3	4	0.0162602	1	1.16193e-06	-1.87051	0.359739	0.374263	0.397049	ENSG00000154237.12	21	0.710526	7.0207e-07
chr15:101178980:101187993:clu_42079_NA:ENSG00000259755.1	8121	0.940576	1819.98	65.3022	0.000262302	15-101094059-G-A	7993	5	5	0.0203252	1	1.16445e-05	1.82156	0.393301	0.40246	0.40935	ENSG00000259755.1	5	0.714914	1.97224e-06
chr15:101168646:101169023:clu_42089_NA:ENSG00000259182.5	7612	1.02181	1120.45	86.1163	0.00180062	15-100759782-A-G	-408748	60	73	0.296748	1	0.001107	-0.513014	0.152425	0.865713	0.862478	ENSG00000259182.5	1	0.823947	5.18405e-06
chr15:101178980:101187993:clu_42079_NA:ENSG00000131873.5	7193	0.936361	1713.48	66.1474	0.000239101	15-101094059-G-A	-157873	5	5	0.0203252	1	1.16445e-05	1.82156	0.393301	0.361864	0.367548	ENSG00000131873.5	5	0.694601	2.03878e-06
chr15:101293172:101295097:clu_42093_NA:ENSG00000131876.16	6827	1.0217	6162.32	84.2835	0.000249317	15-100654751-C-T	-640504	16	16	0.0650407	1	0.000109053	-1.11787	0.27668	0.781422	0.778099	ENSG00000131876.16	7	0.81381	9.42028e-07
chr15:101307325:101313376:clu_42095_NA:ENSG00000140479.16	5557	0.896476	2819.38	73.3121	0.000132916	15-100590721-T-C	-934481	37	38	0.154472	1	1.49213e-05	-0.99152	0.217051	0.347065	0.36394	ENSG00000140479.16	8	0.693107	9.47302e-07
chr15:101646899:101652271:clu_42111_NA:ENSG00000184277.12	4942	0.988506	8002.06	90.2771	0.000200697	15-100878136-T-C	-774255	45	55	0.223577	1	0.000147977	0.70248	0.177588	0.79852	0.80274	ENSG00000184277.12	8	0.817219	6.0127e-07
chr15:101702385:101703859:clu_42118_NA:ENSG00000185418.15	4601	0.966988	7066.74	78.6884	0.000520334	15-100939826-A-C	-784778	41	47	0.192623	1	0.000147872	-0.709876	0.179449	0.977302	0.976442	ENSG00000185418.15	16	0.840507	5.98951e-07
chr15:101737369:101744441:clu_42121_NA:ENSG00000259658.4	4521	1.02573	574.285	80.4936	0.000449919	15-101769214-G-A	22344	52	60	0.243902	1	0.000148493	0.670966	0.169663	0.219278	0.217167	ENSG00000259658.4	1	0.59658	1.03335e-05
chr15:101973727:101973905:clu_42126_NA:ENSG00000185596.16	3841	0.849144	1516.98	57.2482	4.14617e-05	15-101149238-C-G	-812365	11	11	0.0447154	1	1.42948e-07	2.05688	0.361449	0.09979	0.098127	ENSG00000185596.16	17	0.419387	1.24127e-06
chr16:12402:13084:clu_36392_NA:ENSG00000233614.6	4141	0.920116	859.688	61.6229	0.000384779	16-65043-C-T	53488	62	80	0.325203	1	1.12874e-05	-0.675723	0.145649	0.311369	0.319832	ENSG00000233614.6	6	0.672784	3.65242e-06
chr16:16448:16537:clu_36395_NA:ENSG00000234769.7	4177	1.01996	2511.1	82.8833	2.43816e-05	16-245715-A-C	227647	6	6	0.0243902	1	6.91938e-06	2.29428	0.4817	0.0540946	0.0556729	ENSG00000234769.7	6	0.299	2.28977e-06
chr16:31883:33405:clu_36398_NA:ENSG00000226942.2	4283	0.997618	3546.55	85.2357	0.000232987	16-931959-A-G	893638	18	18	0.0731707	1	0.000110683	-1.02629	0.25427	0.563644	0.563486	ENSG00000226942.2	6	0.77247	1.43006e-06
chr16:55882:56539:clu_36406_NA:ENSG00000161981.10	4347	0.880609	195.728	45.9813	0.00239254	16-881686-T-C	828676	37	44	0.178862	1	1.33925e-05	-0.634349	0.138028	0.419658	0.435356	ENSG00000161981.10	2	0.725073	1.21883e-05
chr16:47557:51558:clu_36402_NA:ENSG00000161980.5	4351	0.883083	61.1179	33.5953	0.00466918	16-507527-G-T	453899	5	5	0.0203252	1	1.99062e-06	-1.78075	0.351241	0.29637	0.303698	ENSG00000161980.5	1	0.664719	3.97633e-05
chr16:83256:85401:clu_36415_NA:ENSG00000103152.11	4531	0.978943	799.217	63.1846	0.000883849	16-913385-G-A	836378	5	5	0.0203252	1	4.88908e-05	-1.73118	0.40659	0.512749	0.516934	ENSG00000103152.11	4	0.76104	5.69061e-06
chr16:86870:88698:clu_36412_NA:ENSG00000103148.15	4836	0.958905	525.581	64.4907	0.000392648	16-730736-C-G	591876	20	21	0.0853659	1	1.8276e-05	-1.16636	0.258274	0.19908	0.202807	ENSG00000103148.15	2	0.581921	7.66426e-06
chr16:190802:192927:clu_36423_NA:ENSG00000007392.16	5209	0.900858	2374.63	65.1527	2.33703e-05	16-1055201-C-T	825738	11	12	0.0487805	1	3.64342e-07	1.19125	0.217623	0.0780922	0.0748491	ENSG00000007392.16	12	0.362523	1.15967e-06
chr16:264171:264614:clu_36431_NA:ENSG00000167930.15	5212	0.975166	2408.3	68.8716	0.000394548	16-153236-G-C	-81310	5	5	0.0213675	1	3.41352e-05	-2.05839	0.472857	0.624638	0.624398	ENSG00000167930.15	9	0.787313	1.84641e-06
chr16:299204:304304:clu_36435_NA:ENSG00000103126.14	5763	0.970838	4443.54	64.7137	0.000334665	16-294659-A-G	-58014	74	91	0.372951	1	1.50411e-05	-0.593299	0.129936	0.781822	0.78337	ENSG00000103126.14	18	0.814894	9.75014e-07
chr16:368635:369068:clu_36439_NA:ENSG00000086504.15	5819	0.999445	1200.52	65.6422	0.000731754	16-837196-T-C	466669	4	4	0.0162602	1	5.20587e-05	-2.1524	0.50752	0.587741	0.584974	ENSG00000086504.15	4	0.778401	4.2691e-06
chr16:398179:398990:clu_36446_NA:ENSG00000236829.9	5850	0.942553	1580.86	58.469	0.00169144	16-1177020-T-C	794923	3	3	0.0121951	1	6.6838e-05	1.75472	0.420409	0.939106	0.938274	ENSG00000236829.9	8	0.833685	2.29945e-06
chr16:376455:376544:clu_36444_NA:ENSG00000129925.10	5863	0.881415	2004.1	62.3603	2.68772e-05	16-375605-T-C	-11508	81	105	0.426829	1	2.45091e-07	0.684308	0.122939	0.0822918	0.0777309	ENSG00000129925.10	12	0.369337	1.19702e-06
chr16:407560:410243:clu_36456_NA:ENSG00000103202.12	5891	0.945565	3314.3	61.6434	3.68897e-05	16-235300-G-A	-161425	15	15	0.0614754	1	3.35741e-07	-1.59944	0.291178	0.131587	0.132138	ENSG00000103202.12	17	0.48025	1.118e-06
chr16:407560:410243:clu_36456_NA:ENSG00000242612.6	5904	0.970936	2821.39	68.44	1.36526e-05	16-235300-G-A	-166526	15	15	0.0614754	1	3.35741e-07	-1.59944	0.291178	0.0435956	0.0420522	ENSG00000242612.6	9	0.249865	1.53651e-06
chr16:503350:505524:clu_36472_NA:ENSG00000090565.15	5961	0.922329	2666.55	61.0599	0.000793304	16-829637-C-T	404018	4	4	0.0162602	1	3.06254e-05	2.19087	0.500013	0.89611	0.894712	ENSG00000090565.15	14	0.828744	1.19499e-06
chr16:533998:546817:clu_36480_NA:ENSG00000103326.11	6549	0.80925	634.742	42.5603	6.53616e-05	16-536685-C-A	8968	19	22	0.0894309	1	2.64844e-09	1.13292	0.172182	0.0880912	0.0800199	ENSG00000103326.11	16	0.374182	2.14414e-06
chr16:580972:582883:clu_36496_NA:ENSG00000007541.16	6695	0.973326	5589.07	73.1503	1.86866e-19	16-566701-G-A	-294	43	59	0.239837	1	1.4134e-24	1.24112	0.0891293	9.999e-05	2.65021e-15	ENSG00000007541.16	13	2.08001e-13	7.86874e-07
chr16:567075:567496:clu_36489_NA:ENSG00000257108.1	6695	1.04188	1297.85	86.7508	0.000141098	16-966475-C-G	399479	20	20	0.0813008	1	7.40311e-05	1.28915	0.310925	0.148785	0.152753	ENSG00000257108.1	2	0.516364	4.98625e-06
chr16:590433:617208:clu_36498_NA:ENSG00000197562.9	6762	0.899354	888.444	55.3145	0.00101314	16-588951-C-T	-406	8	8	0.0327869	1	1.76605e-05	-1.95929	0.433011	0.625937	0.639494	ENSG00000197562.9	6	0.788872	3.06738e-06
chr16:634797:635612:clu_36509_NA:ENSG00000130731.15	6870	0.989961	7611.71	78.625	1.7866e-06	16-1174818-G-A	538452	25	28	0.113821	1	1.74177e-07	1.00527	0.178075	0.0161984	0.0141626	ENSG00000130731.15	11	0.112432	6.37484e-07
chr16:647544:647783:clu_36511_NA:ENSG00000172366.19	6872	0.874412	1374.19	61.8187	0.00145805	16-170831-T-TCA	-465986	31	34	0.138211	1	8.48563e-05	0.735945	0.179103	0.894611	0.891758	ENSG00000172366.19	7	0.828744	1.65874e-06
chr16:666792:666905:clu_36531_NA:ENSG00000161996.18	6914	0.94502	10850.4	79.5665	2.45097e-05	16-1471555-A-G	822230	86	108	0.439024	1	4.47106e-06	-0.746886	0.153313	0.256274	0.257789	ENSG00000161996.18	18	0.631221	3.40316e-07
chr16:668699:670123:clu_36534_NA:ENSG00000140983.13	6960	0.898758	3793.85	64.5597	2.50234e-07	16-656668-G-A	-11418	54	67	0.272358	1	4.64518e-10	0.990127	0.142369	0.00449955	0.00199691	ENSG00000140983.13	21	0.0222452	7.15312e-07
chr16:677388:677459:clu_36541_NA:ENSG00000103269.13	6984	1.02877	1108.13	87.3118	0.000375478	16-900028-G-A	224362	45	51	0.207317	1	0.000223198	-0.703008	0.183079	0.323768	0.326861	ENSG00000103269.13	1	0.677392	5.44429e-06
chr16:681880:682059:clu_36543_NA:ENSG00000103266.10	6994	0.899601	1301.92	60.3454	0.000507964	16-419188-A-C	-261036	76	94	0.382114	1	1.39085e-05	-0.562229	0.122593	0.517248	0.534035	ENSG00000103266.10	6	0.766738	2.09679e-06
chr16:683087:683167:clu_36545_NA:ENSG00000161999.11	7001	0.961335	4999.79	75.7519	0.000177987	16-637619-A-G	-46820	18	18	0.0731707	1	2.93898e-05	-1.08004	0.245886	0.59744	0.606951	ENSG00000161999.11	10	0.782788	8.17804e-07
chr16:685597:685679:clu_36549_NA:ENSG00000127580.15	7013	0.934785	814.674	58.9677	0.00257834	16-303625-G-A	-386819	36	39	0.158537	1	0.000138224	-0.679281	0.170902	0.89501	0.890888	ENSG00000127580.15	4	0.828744	4.24469e-06
chr16:695076:695415:clu_36552_NA:ENSG00000127585.11	7028	0.959528	1659.24	69.7551	0.000524174	16-1480509-A-T	774680	8	8	0.0325203	1	5.58723e-05	1.65434	0.391831	0.594841	0.599631	ENSG00000127585.11	4	0.781358	2.43703e-06
chr16:715984:716933:clu_36554_NA:ENSG00000103260.8	7051	0.987147	626.866	59.337	0.00052715	16-1479296-C-T	764181	5	5	0.0203252	1	1.24348e-05	-2.12866	0.461273	0.286471	0.287347	ENSG00000103260.8	2	0.655014	7.61468e-06
chr16:722134:722309:clu_36557_NA:ENSG00000103254.9	7071	1.01527	3954.2	80.7096	4.08651e-05	16-796445-C-T	75470	5	5	0.0203252	1	9.45159e-06	-1.91988	0.409846	0.143486	0.144083	ENSG00000103254.9	6	0.50314	1.41692e-06
chr16:726085:726789:clu_36567_NA:ENSG00000162004.16	7084	0.99935	8436.29	84.1527	0.000105509	16-1402014-T-C	675168	6	6	0.0243902	1	4.14204e-05	1.96728	0.457302	0.591541	0.589703	ENSG00000162004.16	9	0.778669	6.0718e-07
chr16:728604:728794:clu_36569_NA:ENSG00000103253.17	7084	0.981196	3947.27	78.8196	3.97238e-05	16-1174818-G-A	447882	25	28	0.113821	1	7.13493e-06	-0.941052	0.1979	0.147085	0.151569	ENSG00000103253.17	7	0.5145	1.16768e-06
chr16:736398:737186:clu_36573_NA:ENSG00000103245.13	7108	0.953558	1738.09	67.106	0.000274895	16-145733-T-C	-595596	58	67	0.272358	1	1.6319e-05	0.651292	0.143294	0.392961	0.402988	ENSG00000103245.13	6	0.712456	2.24185e-06
chr16:790399:790525:clu_36586_NA:ENSG00000127586.16	7225	0.786846	468.166	43.476	0.00142741	16-185661-G-A	-602385	38	44	0.178862	1	2.55815e-06	-0.805521	0.160819	0.567743	0.596303	ENSG00000127586.16	12	0.780251	2.38949e-06
chr16:786928:787354:clu_36579_NA:ENSG00000007376.7	7227	0.968939	3108.63	70.6114	0.000456036	16-534038-T-G	-254359	35	38	0.154472	1	5.16732e-05	0.58844	0.138685	0.766423	0.768225	ENSG00000007376.7	8	0.812379	1.3778e-06
chr16:954666:970788:clu_36606_NA:ENSG00000103227.18	8637	0.854635	1684.79	54.144	0.000431666	16-107594-C-CA	-873724	5	5	0.0206612	1	3.37092e-06	-1.90721	0.385973	0.566943	0.588552	ENSG00000103227.18	14	0.778669	1.16608e-06
chr16:1211805:1211946:clu_36622_NA:ENSG00000196557.12	8688	0.804296	507.133	48.944	0.000491008	16-2088750-CG-C	935629	4	4	0.0162602	1	1.28472e-06	-2.61041	0.504374	0.290771	0.314558	ENSG00000196557.12	6	0.670082	2.57219e-06
chr16:1309773:1314020:clu_36629_NA:ENSG00000103275.19	8547	0.9868	2675.47	72.0521	6.43487e-09	16-1318201-G-A	9321	38	39	0.158537	1	3.23053e-11	-1.22166	0.162493	9.999e-05	2.00087e-05	ENSG00000103275.19	5	0.000359879	1.7805e-06
chr16:1342814:1342913:clu_36634_NA:ENSG00000007516.13	8515	0.826785	451.073	39.6103	0.000970291	16-429315-T-G	-904286	3	3	0.0121951	1	3.39215e-07	-3.03382	0.552547	0.420958	0.445058	ENSG00000007516.13	15	0.730474	3.4931e-06
chr16:1349608:1349889:clu_36642_NA:ENSG00000007520.3	8447	0.919236	1220.14	66.1602	0.000263664	16-1299861-G-GTTCATTCATTCA	-52050	6	6	0.0243902	1	1.33784e-05	1.43749	0.312764	0.305469	0.31345	ENSG00000007520.3	4	0.66943	2.55831e-06
chr16:1357832:1361743:clu_36645_NA:ENSG00000090581.9	8447	1.02155	3518.46	80.7175	0.000219912	16-557424-C-T	-794499	14	14	0.0569106	1	6.63158e-05	1.2235	0.292988	0.532047	0.52859	ENSG00000090581.9	5	0.765366	1.64859e-06
chr16:1399509:1403168:clu_36658_NA:ENSG00000059145.18	8262	0.938642	7697.99	72.038	7.12872e-05	16-2318419-C-G	903668	35	39	0.158537	1	5.60414e-06	0.833495	0.173084	0.441456	0.453165	ENSG00000059145.18	19	0.734546	4.60524e-07
chr16:1434534:1434668:clu_36660_NA:ENSG00000197599.12	8265	0.918266	208.143	47.1313	0.00226113	16-2377991-T-TA	933435	8	8	0.0325203	1	1.53469e-05	-1.52813	0.335047	0.414359	0.416901	ENSG00000197599.12	1	0.717816	1.4902e-05
chr16:1448484:1448681:clu_36665_NA:ENSG00000103249.17	8249	0.952749	1030.15	46.4518	0.000821692	16-1096762-A-G	-378818	4	4	0.0162602	1	1.82746e-06	-2.09746	0.412025	0.585141	0.593162	ENSG00000103249.17	12	0.779446	3.76344e-06
chr16:1506329:1506952:clu_36686_NA:ENSG00000100726.14	8179	0.803456	690.172	41.6716	9.18291e-05	16-1505197-G-A	11853	21	22	0.0894309	1	3.78475e-09	1.3391	0.20595	0.119088	0.113667	ENSG00000100726.14	19	0.451556	1.87628e-06
chr16:1534555:1541921:clu_36692_NA:ENSG00000131634.13	8128	0.89166	391.022	52.438	0.00129537	16-1801160-A-AT	272472	38	43	0.174797	1	1.58802e-05	-0.758897	0.166712	0.432157	0.452934	ENSG00000131634.13	2	0.734392	6.60306e-06
chr16:1564162:1566161:clu_36695_NA:ENSG00000260954.1	7964	1.01758	3229.82	79.5093	9.02965e-05	16-1159185-C-T	-421123	7	7	0.0284553	1	2.0518e-05	1.92281	0.428619	0.247975	0.245378	ENSG00000260954.1	4	0.623351	1.75708e-06
chr16:1564162:1566161:clu_36695_NA:ENSG00000187535.13	7869	0.965305	3043.93	71.8082	0.000199529	16-1159185-C-T	-452925	7	7	0.0284553	1	2.0518e-05	1.92281	0.428619	0.468053	0.472438	ENSG00000187535.13	6	0.743903	1.37634e-06
chr16:1653156:1655219:clu_36698_NA:ENSG00000007545.15	7869	0.851394	1377.67	55.0524	7.67156e-06	16-1439544-G-C	-172781	3	3	0.0121951	1	4.71195e-09	-2.7254	0.422268	0.030397	0.0218592	ENSG00000007545.15	13	0.156504	1.39086e-06
chr16:1685587:1691843:clu_36707_NA:ENSG00000206053.12	7782	1.04344	4866.35	84.0222	0.000556463	16-1055201-C-T	-623055	11	12	0.0487805	1	0.000259852	-0.954756	0.251481	0.926407	0.927882	ENSG00000206053.12	5	0.832498	1.34083e-06
chr16:1765178:1765935:clu_36719_NA:ENSG00000138834.12	7778	0.803121	493.835	37.2161	1.5363e-05	16-1765945-C-T	59762	88	120	0.487805	1	5.2804e-12	0.894916	0.113342	0.0294971	0.0212022	ENSG00000138834.12	26	0.153176	2.61479e-06
chr16:1770993:1771070:clu_36725_NA:ENSG00000103024.7	7610	0.827278	138.532	33.8753	0.00428706	16-1507079-G-A	-264651	3	3	0.0121951	1	1.75349e-06	-1.58511	0.31077	0.512749	0.537545	ENSG00000103024.7	5	0.768345	1.14247e-05
chr16:1772646:1772795:clu_36728_NA:ENSG00000074071.14	7606	1.00877	2616.97	87.3377	3.49091e-21	16-1772796-C-CACCT	-359	84	110	0.447154	1	1.09953e-22	-1.24381	0.0958025	9.999e-05	6.45078e-18	ENSG00000074071.14	4	7.26414e-16	2.0647e-06
chr16:1775408:1775569:clu_36732_NA:ENSG00000197774.12	7606	0.917383	2395.23	71.6754	1.16111e-05	16-1659512-A-G	-113695	31	36	0.147541	1	5.02199e-07	0.956803	0.177229	0.040096	0.0381224	ENSG00000197774.12	7	0.232459	1.2871e-06
chr16:1786655:1786757:clu_36740_NA:ENSG00000095906.16	7582	1.0369	3164.18	80.9738	3.30369e-05	16-842804-G-A	-940097	5	5	0.0203252	1	7.64795e-06	2.12091	0.44766	0.0883912	0.0897852	ENSG00000095906.16	4	0.39974	1.99181e-06
chr16:1781495:1782502:clu_36738_NA:ENSG00000162032.15	7546	0.982643	1967.89	63.2788	2.38336e-05	16-1439544-G-C	-354156	3	3	0.0121951	1	2.5141e-07	-2.86496	0.515252	0.0508949	0.0486795	ENSG00000162032.15	8	0.276935	2.36229e-06
chr16:1809382:1809754:clu_36742_NA:ENSG00000063854.12	7351	1.02016	4888.19	77.1864	1.31913e-20	16-1806495-A-ACT	-20699	53	59	0.241803	1	9.05967e-25	-1.50701	0.107472	9.999e-05	3.01466e-17	ENSG00000063854.12	8	3.09226e-15	1.1776e-06
chr16:1940892:1941257:clu_36748_NA:ENSG00000198736.11	7128	0.893389	1378.37	67.0317	0.000462946	16-1821726-C-T	-121600	34	34	0.138211	1	3.3156e-05	-0.496168	0.11378	0.510049	0.525382	ENSG00000198736.11	6	0.764571	1.89605e-06
chr16:1961291:1961497:clu_36752_NA:ENSG00000140990.14	7135	0.997147	438.925	65.9339	0.00210595	16-2890858-C-T	931350	12	12	0.0487805	1	0.000237343	-1.18193	0.309209	0.606739	0.604874	ENSG00000140990.14	2	0.782551	1.15238e-05
chr16:1977670:1977742:clu_36759_NA:ENSG00000183751.14	7107	0.914141	504.304	57.9729	0.0015951	16-1443490-T-G	-528547	80	100	0.406504	1	5.66623e-05	0.496421	0.117682	0.581842	0.593662	ENSG00000183751.14	3	0.779709	5.98147e-06
chr16:2003728:2004035:clu_36769_NA:ENSG00000167962.13	6992	0.805164	552.459	45.8587	0.000929379	16-1832724-T-C	-177099	30	31	0.126016	1	1.99965e-06	1.04377	0.20592	0.475352	0.504342	ENSG00000167962.13	14	0.756058	2.37884e-06
chr16:2037600:2037826:clu_36772_NA:ENSG00000065054.13	6938	1.01956	1606.63	82.0675	2.45211e-05	16-2372032-T-C	346676	5	5	0.0203252	1	6.26621e-06	-2.42985	0.50752	0.0356964	0.0359534	ENSG00000065054.13	2	0.222773	3.57093e-06
chr16:2087941:2088048:clu_36794_NA:ENSG00000103197.16	6913	0.82898	265.05	30.0547	0.00161739	16-1852940-T-G	-194525	4	4	0.0162602	1	2.06578e-08	-2.36909	0.386599	0.426357	0.437949	ENSG00000103197.16	29	0.726525	6.05293e-06
chr16:2046366:2047709:clu_36775_NA:ENSG00000065057.7	6915	1.01078	2448.65	78.642	0.000398629	16-1147663-T-C	-900203	7	7	0.0284553	1	0.000107361	-1.74666	0.431849	0.620238	0.618593	ENSG00000065057.7	4	0.786259	2.23157e-06
chr16:2102256:2102381:clu_36807_NA:ENSG00000008710.19	6707	0.855713	523.933	35.9828	0.000303207	16-2101350-T-TA	-34548	31	33	0.134146	1	4.5407e-09	1.12723	0.174433	0.19928	0.203447	ENSG00000008710.19	31	0.58224	3.78119e-06
chr16:2154922:2155143:clu_36823_NA:ENSG00000260260.1	6701	0.912452	217.168	52.4928	0.00382087	16-1706050-G-C	-449308	25	26	0.105691	1	0.00010496	-0.822159	0.202961	0.590941	0.605588	ENSG00000260260.1	1	0.782573	1.37337e-05
chr16:2174333:2175111:clu_36828_NA:ENSG00000131653.12	6703	0.964686	1732.94	70.0464	3.73081e-06	16-1778838-A-G	-376860	51	59	0.239837	1	8.16342e-08	0.764285	0.13135	0.0111989	0.00781321	ENSG00000131653.12	8	0.0691837	2.40845e-06
chr16:2205512:2206031:clu_36831_NA:ENSG00000167965.17	6719	0.980625	9130.59	83.0467	4.06009e-12	16-2207104-C-G	2856	92	117	0.479508	1	1.57436e-13	-1.10498	0.12819	9.999e-05	5.20613e-08	ENSG00000167965.17	13	1.3994e-06	5.03098e-07
chr16:2209706:2209950:clu_36836_NA:ENSG00000182685.7	6717	0.965193	275.839	59.1766	0.00264523	16-2897122-G-A	685172	3	3	0.0122951	1	0.000147812	-2.47277	0.625072	0.525847	0.535185	ENSG00000182685.7	1	0.766952	1.51785e-05
chr16:2234388:2234583:clu_36845_NA:ENSG00000167967.15	6673	0.862556	245.471	30.8773	0.0100348	16-1298606-C-T	-924960	4	4	0.0163934	1	6.29512e-06	-1.84027	0.384467	0.939006	0.93524	ENSG00000167967.15	12	0.833681	8.50288e-06
chr16:2237649:2237767:clu_36848_NA:ENSG00000167968.12	6671	0.911153	173.164	49.0633	0.0036798	16-3204418-C-G	968602	8	8	0.0325203	1	5.58285e-05	-1.53463	0.363459	0.50455	0.516244	ENSG00000167968.12	1	0.760673	1.70732e-05
chr16:2243439:2244406:clu_36850_NA:ENSG00000167969.12	6678	0.962287	520.986	58.6299	0.00208905	16-1585160-A-G	-667140	14	14	0.0569106	1	9.51534e-05	-1.11909	0.274439	0.673333	0.679142	ENSG00000167969.12	2	0.797858	7.8945e-06
chr16:2271891:2272987:clu_36853_NA:ENSG00000260778.5	6632	1.00371	355.547	65.0945	0.00114339	16-2246196-A-C	-21959	23	23	0.0934959	1	9.10763e-05	-0.975831	0.238605	0.335266	0.332431	ENSG00000260778.5	1	0.67968	1.47691e-05
chr16:2264760:2267175:clu_36852_NA:ENSG00000205937.11	6629	1.0062	5362.23	80.5002	4.68262e-05	16-2398677-G-A	130265	58	68	0.278689	1	1.07765e-05	0.788101	0.169442	0.219978	0.219495	ENSG00000205937.11	9	0.597627	9.93153e-07
chr16:2281509:2283186:clu_36855_NA:ENSG00000167972.13	6461	0.766832	453.176	51.816	5.79576e-05	16-1951542-G-A	-389204	3	3	0.0121951	1	5.72329e-08	-2.62269	0.444578	0.0747925	0.0657226	ENSG00000167972.13	6	0.332951	2.05274e-06
chr16:2431284:2432961:clu_36867_NA:ENSG00000162063.12	6581	1.04277	1237.06	82.8839	0.000215901	16-2135583-G-T	-293811	4	4	0.0162602	1	8.10341e-05	2.62476	0.636827	0.221278	0.216833	ENSG00000162063.12	2	0.59658	5.25595e-06
chr16:2498396:2499357:clu_36874_NA:ENSG00000162065.12	6540	0.930945	201.636	54.5716	0.00304441	16-1980004-GT-G	-495047	4	4	0.0162602	1	9.76202e-05	-1.82712	0.448842	0.483052	0.493731	ENSG00000162065.12	1	0.751507	1.67287e-05
chr16:2528718:2528994:clu_36880_NA:ENSG00000162066.14	6423	0.799323	989.032	54.5606	0.00149349	16-2464859-C-T	-55498	4	4	0.0162602	1	2.95944e-05	-1.98949	0.453123	0.834217	0.834342	ENSG00000162066.14	13	0.818409	1.26311e-06
chr16:2566453:2570388:clu_36882_NA:ENSG00000140992.18	6398	0.839165	213.184	31.7017	0.00751516	16-2445288-G-A	-92676	3	3	0.0121951	1	3.71662e-06	2.17846	0.44302	0.837516	0.845426	ENSG00000140992.18	10	0.820705	8.16865e-06
chr16:2663430:2669411:clu_36892_NA:ENSG00000260565.6	6397	1.00332	2622.04	72.9975	3.43639e-05	16-2454628-C-T	-218816	4	4	0.0162602	1	2.54789e-06	2.46814	0.492658	0.0831917	0.0853533	ENSG00000260565.6	6	0.388344	1.9982e-06
chr16:2702478:2707298:clu_36893_NA:ENSG00000167977.8	6409	0.918302	143.526	44.4848	0.00465446	16-2242181-T-C	-440294	10	10	0.0409836	1	3.69365e-05	-1.08481	0.250402	0.517848	0.528517	ENSG00000167977.8	1	0.765366	2.16182e-05
chr16:2759661:2760301:clu_36901_NA:ENSG00000167978.16	6478	0.966543	9212.36	77.2831	0.000201411	16-3240695-C-T	488366	23	24	0.097561	1	4.09717e-05	-0.705651	0.163921	0.849515	0.851822	ENSG00000167978.16	22	0.822011	4.58208e-07
chr16:2775556:2776993:clu_36911_NA:ENSG00000103363.14	6448	1.01153	1756.85	82.2431	0.0006284	16-2293715-G-C	-483582	39	46	0.190083	1	0.000255537	0.495583	0.130371	0.664934	0.663858	ENSG00000103363.14	3	0.794105	3.12346e-06
chr16:2785171:2785375:clu_36912_NA:ENSG00000103355.13	6437	1.02134	2463.65	81.1283	0.00014399	16-1953192-G-A	-834756	4	4	0.0162602	1	4.25159e-05	2.14131	0.498558	0.291471	0.288916	ENSG00000103355.13	4	0.655104	2.35161e-06
chr16:2817966:2818683:clu_36916_NA:ENSG00000007038.10	6179	0.992038	2250.38	77.5823	0.00114871	16-2949049-G-C	131869	3	3	0.0121951	1	0.000342507	2.37406	0.638716	0.928407	0.925808	ENSG00000007038.10	4	0.831959	2.1824e-06
chr16:2839931:2840842:clu_36921_NA:ENSG00000172460.15	5957	0.837385	687.939	60.0915	0.0005759	16-3103086-A-T	260376	3	3	0.0121951	1	1.61633e-05	2.35649	0.518181	0.389561	0.411053	ENSG00000172460.15	4	0.715353	2.49508e-06
chr16:2883362:2895220:clu_36926_NA:ENSG00000162076.12	5681	0.978525	2011.13	70.8853	0.000788346	16-1917182-C-T	-966004	25	25	0.101626	1	0.000109318	0.693646	0.17171	0.80072	0.801702	ENSG00000162076.12	6	0.817219	2.2558e-06
chr16:2933979:2934615:clu_36932_NA:ENSG00000059122.16	5635	0.926807	2655.88	63.1833	6.29679e-06	16-2942113-T-C	30176	77	98	0.401639	1	3.47887e-08	-0.67676	0.112578	0.0281972	0.0230437	ENSG00000059122.16	14	0.162846	1.23587e-06
chr16:2969840:2971274:clu_36941_NA:ENSG00000162073.13	5657	0.99431	681.702	70.9364	0.000209214	16-3927413-C-T	958168	3	4	0.0162602	1	1.94044e-05	2.00225	0.444893	0.135286	0.134762	ENSG00000162073.13	2	0.485273	7.29966e-06
chr16:2977031:2979648:clu_36945_NA:ENSG00000127564.16	5633	0.883949	358.916	57.4063	0.000616728	16-2830613-T-C	-149926	61	68	0.278689	1	1.13901e-05	0.770579	0.166178	0.241576	0.249072	ENSG00000127564.16	2	0.624916	6.80822e-06
chr16:3025988:3026063:clu_36953_NA:ENSG00000131652.13	5672	1.02597	1694.54	79.2203	0.00114605	16-2065032-T-C	-958999	19	19	0.0772358	1	0.000393952	0.887979	0.24155	0.850215	0.850705	ENSG00000131652.13	4	0.821847	3.50669e-06
chr16:3022998:3023233:clu_36951_NA:ENSG00000103145.10	5671	1.01187	4510.81	84.5425	0.000276595	16-3593910-C-T	569624	8	8	0.0325203	1	0.000125353	-1.39228	0.347913	0.709729	0.708406	ENSG00000103145.10	6	0.80414	1.2188e-06
chr16:3031150:3035215:clu_36956_NA:ENSG00000162069.14	5686	0.816092	244.335	48.3657	0.00174591	16-3708225-C-T	671299	4	4	0.0163934	1	1.2153e-05	-2.23677	0.484087	0.420058	0.443831	ENSG00000162069.14	3	0.730063	5.90316e-06
chr16:3050546:3055830:clu_36967_NA:ENSG00000008516.16	5709	0.86089	88.2886	21.4001	1.04935e-05	16-3055806-G-A	9125	9	9	0.0365854	1	1.24433e-20	2.77142	0.231292	0.00529947	0.00257658	ENSG00000008516.16	17	0.0275473	2.33565e-05
chr16:3057204:3058540:clu_36979_NA:ENSG00000261971.6	5719	0.978364	2632.32	72.3759	0.000196457	16-2911977-T-TCG	-147393	91	110	0.447154	1	2.1685e-05	0.648575	0.145039	0.416658	0.414506	ENSG00000261971.6	6	0.717251	1.72181e-06
chr16:3067415:3067984:clu_36970_NA:ENSG00000008517.16	5724	1.02014	2183.75	85.2281	1.95307e-05	16-3222140-T-G	156843	4	4	0.0162602	1	7.26528e-06	2.2457	0.472714	0.0379962	0.0388386	ENSG00000008517.16	3	0.235999	2.63559e-06
chr16:3078676:3080964:clu_36986_NA:ENSG00000262370.5	5772	1.01975	2394.89	78.9953	1.35544e-12	16-3072327-A-G	-14773	78	91	0.372951	1	1.0244e-14	1.08257	0.117941	9.999e-05	2.18796e-09	ENSG00000262370.5	5	7.08351e-08	2.39813e-06
chr16:3119015:3119256:clu_36995_NA:ENSG00000122386.10	5806	1.03178	1064.29	83.7687	0.00424908	16-3711911-C-A	599351	4	4	0.0163934	1	0.00244879	-2.12449	0.682308	0.987601	0.988444	ENSG00000122386.10	2	0.842157	5.76143e-06
chr16:3137679:3138354:clu_36997_NA:ENSG00000085644.13	5864	0.986124	4034.45	79.895	0.000315558	16-2882972-G-A	-246805	3	3	0.0121951	1	9.26611e-05	2.23011	0.545925	0.725027	0.725227	ENSG00000085644.13	7	0.806038	1.17608e-06
chr16:3132103:3134630:clu_36994_NA:ENSG00000263072.6	5907	1.00304	8111.73	81.8481	0.000139674	16-3975985-G-A	841103	15	16	0.0650407	1	4.44023e-05	-1.20086	0.280348	0.673533	0.676736	ENSG00000263072.6	11	0.797593	6.44893e-07
chr16:3233836:3234987:clu_37001_NA:ENSG00000010539.11	6191	1.01911	4392.65	83.7166	7.84726e-05	16-3401205-C-T	164984	4	4	0.0162602	1	2.84064e-05	-2.414	0.548468	0.286571	0.282904	ENSG00000010539.11	6	0.652513	1.30284e-06
chr16:3254790:3256311:clu_37013_NA:ENSG00000103313.12	6178	0.921043	4325.25	73.4975	2.06355e-06	16-3249749-G-A	-6878	77	97	0.394309	1	7.76887e-08	0.637815	0.109403	0.0181982	0.0133103	ENSG00000103313.12	14	0.106812	7.30433e-07
chr16:3263883:3267126:clu_37014_NA:ENSG00000281005.1	6184	1.01265	1389.17	80.9948	7.70143e-05	16-4012625-C-G	748882	16	17	0.0691057	1	2.03616e-05	1.09891	0.244854	0.0971903	0.098072	ENSG00000281005.1	2	0.419326	3.97492e-06
chr16:3284205:3289393:clu_37016_NA:ENSG00000006194.9	6204	0.999574	5311.05	75.433	5.3601e-05	16-2842769-G-A	-440174	69	76	0.311475	1	6.42062e-06	0.708605	0.148194	0.242976	0.247934	ENSG00000006194.9	10	0.624084	9.65704e-07
chr16:3305643:3308313:clu_37019_NA:ENSG00000162086.14	6233	1.00043	4983.65	80.6539	2.7317e-05	16-3271526-A-AC	-33880	57	64	0.260331	1	5.88472e-06	0.766085	0.159489	0.125187	0.127144	ENSG00000162086.14	7	0.473633	1.03421e-06
chr16:3302009:3305212:clu_37017_NA:ENSG00000140993.10	6232	1.01816	715.106	81.0789	0.00114006	16-3180587-G-A	-125142	63	74	0.300813	1	0.000457295	0.58897	0.162142	0.547245	0.549229	ENSG00000140993.10	1	0.77067	7.9612e-06
chr16:3384941:3390010:clu_37021_NA:ENSG00000262621.4	6268	1.01949	5202.65	80.6797	0.000465694	16-4231476-G-A	866377	4	4	0.0162602	1	0.000157293	1.5586	0.395724	0.909409	0.908292	ENSG00000262621.4	7	0.829969	1.10232e-06
chr16:3384941:3390010:clu_37021_NA:ENSG00000140987.19	6266	1.01661	5398.23	81.0562	0.000451564	16-4231476-G-A	830411	4	4	0.0162602	1	0.000157293	1.5586	0.395724	0.911309	0.910085	ENSG00000140987.19	7	0.830393	1.04563e-06
chr16:3404648:3404909:clu_37022_NA:ENSG00000103343.12	6266	0.953669	250.163	55.3125	0.00131958	16-4320920-C-T	919685	29	31	0.126016	1	2.7347e-05	0.767729	0.174037	0.30027	0.302953	ENSG00000103343.12	2	0.66445	1.5588e-05
chr16:3458181:3476222:clu_37024_NA:ENSG00000122390.17	6265	1.00284	4960.88	79.4168	0.000262369	16-3076734-G-A	-366877	19	21	0.0853659	1	7.10381e-05	-0.827445	0.199032	0.725227	0.726913	ENSG00000122390.17	8	0.806291	1.05326e-06
chr16:3523299:3526412:clu_37027_NA:ENSG00000103351.12	6379	1.05211	1291.57	84.4694	0.000300192	16-3071155-C-T	-429769	22	22	0.0901639	1	0.000136315	0.955395	0.240137	0.294671	0.297532	ENSG00000103351.12	2	0.659626	5.28649e-06
chr16:3575415:3577149:clu_37042_NA:ENSG00000167984.17	6511	0.846433	853.585	43.6542	0.00418587	16-4378652-G-A	801252	3	3	0.0121951	1	2.49701e-05	2.05172	0.462617	0.987901	0.98016	ENSG00000167984.17	24	0.840788	2.1599e-06
chr16:3597999:3600979:clu_37045_NA:ENSG00000188827.10	6571	1.01209	3237.75	83.3219	0.000348798	16-4143938-T-A	532340	88	109	0.446721	1	0.000144936	0.689949	0.174165	0.672433	0.671934	ENSG00000188827.10	4	0.796674	1.70013e-06
chr16:3656753:3656999:clu_37052_NA:ENSG00000213918.10	6571	1.02968	13161.9	86.6672	1.66804e-05	16-4027441-C-T	415713	51	58	0.235772	1	7.30284e-06	-0.706403	0.148737	0.185781	0.185741	ENSG00000213918.10	13	0.555347	4.60636e-07
chr16:3676145:3677498:clu_37059_NA:ENSG00000126602.10	6828	1.0049	2802.28	65.1975	0.000471038	16-3696765-C-T	-20832	4	4	0.0165289	1	2.62833e-05	-2.46774	0.558103	0.730127	0.731179	ENSG00000126602.10	10	0.807184	1.88654e-06
chr16:3810779:3850297:clu_37070_NA:ENSG00000005339.14	7092	0.840392	1117.37	46.5211	0.000112618	16-3676630-C-T	-204096	8	8	0.0325203	1	3.71771e-08	-1.52708	0.254659	0.172283	0.175564	ENSG00000005339.14	21	0.543528	1.57329e-06
chr16:3966966:3974669:clu_37075_NA:ENSG00000162104.9	7259	0.908539	1537.48	69.0016	8.51371e-05	16-3638104-AGTGT-A	-478081	4	4	0.0166667	1	4.41789e-06	-2.3796	0.488164	0.153285	0.153658	ENSG00000162104.9	5	0.517432	1.88853e-06
chr16:4247061:4251322:clu_37079_NA:ENSG00000262468.5	7573	1.04381	1810.93	82.9544	0.000446655	16-3414369-A-C	-839420	7	8	0.0325203	1	0.000185042	1.56526	0.402072	0.539046	0.534352	ENSG00000262468.5	2	0.766738	3.61006e-06
chr16:4258249:4260090:clu_37080_NA:ENSG00000090447.11	7616	0.856648	475.068	56.8377	0.00529398	16-4378652-G-A	105577	3	3	0.0121951	1	0.000327749	-2.01446	0.540114	0.945205	0.939034	ENSG00000090447.11	3	0.833898	4.20014e-06
chr16:4339488:4340272:clu_37083_NA:ENSG00000217930.7	7747	1.00779	4195.91	72.2068	0.000357449	16-4861556-T-G	505949	6	7	0.0284553	1	4.57974e-05	1.50018	0.350901	0.775722	0.7744	ENSG00000217930.7	10	0.812755	1.28064e-06
chr16:4362685:4364276:clu_37098_NA:ENSG00000262246.5	7920	0.789885	2754.4	57.9987	0.000132808	16-4201116-A-ATTT	-224589	6	6	0.0243902	1	1.10174e-06	1.99285	0.382331	0.382462	0.416457	ENSG00000262246.5	30	0.717816	4.17274e-07
chr16:4450497:4454811:clu_37109_NA:ENSG00000103423.13	7918	1.03022	7171.55	85.6671	4.10069e-05	16-3617251-G-A	-808554	26	29	0.117886	1	1.72591e-05	0.882033	0.194677	0.244976	0.241811	ENSG00000103423.13	8	0.619701	8.479e-07
chr16:4476487:4505484:clu_37110_NA:ENSG00000103415.11	7927	0.99023	7073.14	83.9051	0.000201673	16-4123320-C-CAAA	-351370	30	32	0.131148	1	8.30574e-05	0.895632	0.217656	0.762924	0.76315	ENSG00000103415.11	7	0.81141	6.87102e-07
chr16:4474166:4474410:clu_37111_NA:ENSG00000153406.13	7955	0.97225	6683.39	70.9588	8.72274e-07	16-4468557-A-G	-27206	55	64	0.262295	1	1.46417e-08	0.971382	0.15656	0.00839916	0.00678253	ENSG00000153406.13	16	0.0617004	6.53791e-07
chr16:4514664:4538325:clu_37114_NA:ENSG00000089486.16	8154	1.03061	2585.92	79.7194	0.000158995	16-4546446-C-G	7618	70	85	0.346154	1	4.08109e-05	-0.636117	0.147733	0.317368	0.322748	ENSG00000089486.16	4	0.674974	2.35639e-06
chr16:4610555:4614678:clu_37118_NA:ENSG00000153443.12	8573	1.01757	5342.72	81.0986	0.000156499	16-5378563-C-G	763536	22	26	0.105691	1	4.66444e-05	0.851852	0.199481	0.558944	0.558516	ENSG00000153443.12	6	0.771861	1.06214e-06
chr16:4683932:4686259:clu_37125_NA:ENSG00000102858.12	8582	1.00392	9396.05	73.7259	2.18703e-14	16-4686079-TTCTGGCTGCGC-T	69586	81	110	0.45082	1	6.04714e-18	-1.06265	0.0993169	9.999e-05	1.87971e-10	ENSG00000102858.12	20	7.05573e-09	5.59529e-07
chr16:4693879:4693978:clu_37127_NA:ENSG00000168101.14	8810	1.02136	3434.44	86.3164	0.000227342	16-4526364-C-T	-167330	15	17	0.0691057	1	0.000119085	0.958571	0.238687	0.535546	0.531941	ENSG00000168101.14	3	0.766738	1.68711e-06
chr16:4705253:4714051:clu_37132_NA:ENSG00000168096.14	8958	0.844261	237.38	30.4587	0.00133164	16-5644913-A-G	910535	5	6	0.0243902	1	1.4451e-08	-1.58468	0.255287	0.340566	0.348299	ENSG00000168096.14	15	0.68812	7.63729e-06
chr16:4762756:4765565:clu_37138_NA:ENSG00000103199.13	9065	0.908735	818.345	55.8297	0.000920684	16-4678526-T-C	-89098	79	108	0.439024	1	1.65139e-05	-0.607268	0.133698	0.561244	0.573604	ENSG00000103199.13	4	0.776191	3.55297e-06
chr16:4797861:4797938:clu_37141_NA:ENSG00000067836.12	9196	1.04585	8489.65	83.4407	0.000550837	16-5616231-C-T	813281	5	5	0.0203252	1	0.000244418	1.87688	0.492099	0.987401	0.989682	ENSG00000067836.12	9	0.842348	7.78383e-07
chr16:4853139:4857990:clu_37153_NA:ENSG00000118900.14	9378	0.956314	5673.92	63.4781	3.60943e-05	16-4560595-A-C	-286070	5	5	0.0203252	1	4.8172e-07	1.81091	0.334829	0.20118	0.202514	ENSG00000118900.14	23	0.581921	6.98624e-07
chr16:4845153:4846174:clu_37151_NA:ENSG00000140632.16	9380	0.789155	681.593	46.2465	0.0028134	16-4422417-G-A	-424925	4	4	0.0163934	1	1.94904e-05	-1.11589	0.24801	0.90391	0.899436	ENSG00000140632.16	15	0.829059	1.67549e-06
chr16:5072057:5072951:clu_37173_NA:ENSG00000033011.11	9534	0.84493	1398.81	57.6586	0.00056989	16-4302887-C-G	-731073	5	5	0.0204918	1	1.04993e-05	-1.84902	0.396975	0.59924	0.623941	ENSG00000033011.11	8	0.787313	1.30254e-06
chr16:5027198:5027278:clu_37170_NA:ENSG00000103174.11	9536	0.933535	3703.94	68.7027	4.39313e-05	16-5844636-A-G	810495	51	58	0.235772	1	1.72068e-06	-0.640739	0.125508	0.172783	0.174502	ENSG00000103174.11	10	0.542421	9.26039e-07
chr16:5091895:5095452:clu_37178_NA:ENSG00000118894.14	9798	1.00108	10034.8	83.7093	0.000151434	16-5364561-G-C	266753	18	19	0.0778689	1	5.91613e-05	1.09174	0.259523	0.780522	0.780888	ENSG00000118894.14	9	0.814618	5.15515e-07
chr16:8644725:8664109:clu_37187_NA:ENSG00000067365.14	12163	0.802313	1394.28	51.3644	0.000168439	16-8645253-G-A	23570	27	31	0.126016	1	3.3885e-07	-0.913594	0.166384	0.282272	0.302979	ENSG00000067365.14	15	0.66445	9.19559e-07
chr16:8772917:8774890:clu_37194_NA:ENSG00000183044.11	12159	0.886451	440.628	33.5457	3.03052e-10	16-8771468-C-T	96903	19	20	0.0833333	1	3.42995e-26	-1.92672	0.130647	9.999e-05	8.41626e-07	ENSG00000183044.11	12	1.87511e-05	5.6461e-06
chr16:8813106:8847724:clu_37202_NA:ENSG00000140650.11	11915	0.915002	253.91	29.9484	9.41879e-05	16-8843118-A-T	54295	13	13	0.0528455	1	3.49641e-12	-2.09309	0.262253	0.0352965	0.0335786	ENSG00000140650.11	14	0.213551	1.19503e-05
chr16:8796590:8797612:clu_37199_NA:ENSG00000184857.7	11889	0.911477	239.486	48.3808	0.000749563	16-7991781-A-G	-805867	3	3	0.0121951	1	2.4767e-06	-2.63936	0.526109	0.19618	0.198951	ENSG00000184857.7	1	0.576496	1.23715e-05
chr16:8813106:8847724:clu_37202_NA:ENSG00000260276.2	11604	0.969527	6041.76	73.2135	8.53578e-10	16-8843118-A-T	-4987	13	13	0.0528455	1	3.49641e-12	-2.09309	0.262253	9.999e-05	7.56828e-06	ENSG00000260276.2	9	0.000147106	7.11436e-07
chr16:8813106:8847724:clu_37202_NA:ENSG00000259939.1	11597	0.981493	4773.61	73.5487	7.80961e-10	16-8843118-A-T	-10194	13	13	0.0528455	1	3.49641e-12	-2.09309	0.262253	9.999e-05	4.73468e-06	ENSG00000259939.1	7	9.56165e-05	9.67244e-07
chr16:8859335:8868327:clu_37203_NA:ENSG00000153048.10	11514	0.99747	5006.67	74.0228	7.28695e-05	16-8835938-T-C	-33074	6	7	0.0291667	1	7.70571e-06	1.47423	0.31129	0.305169	0.306877	ENSG00000153048.10	7	0.665533	1.01215e-06
chr16:8855217:8858297:clu_37205_NA:ENSG00000261481.1	11515	0.988334	1267.82	71.8405	0.000206771	16-9197778-G-A	328527	12	12	0.0487805	1	2.15791e-05	-1.46816	0.328228	0.231477	0.235585	ENSG00000261481.1	2	0.615479	3.79122e-06
chr16:8962894:8966753:clu_37211_NA:ENSG00000260979.1	11158	1.00334	692.525	71.4219	0.00338322	16-8678236-C-T	-284470	44	47	0.191057	1	0.000765884	-0.669904	0.192587	0.90171	0.90378	ENSG00000260979.1	1	0.829405	7.56637e-06
chr16:8898437:8898531:clu_37207_NA:ENSG00000187555.14	11139	0.92249	2540.26	63.5254	0.00077921	16-8926199-C-T	-38315	38	43	0.174797	1	4.26808e-05	0.581019	0.13531	0.881012	0.878877	ENSG00000187555.14	10	0.82654	1.25573e-06
chr16:9103259:9116668:clu_37213_NA:ENSG00000182831.11	11037	0.974023	442.742	62.7115	0.00169341	16-9163586-C-T	71938	6	6	0.0243902	1	0.000118832	-1.65795	0.412775	0.540746	0.540256	ENSG00000182831.11	1	0.768721	9.9752e-06
chr16:10438555:10440364:clu_37219_NA:ENSG00000166669.13	8892	0.94422	6114.3	70.7199	5.92167e-06	16-10855720-A-G	529286	3	3	0.0121951	1	1.73071e-07	2.21216	0.391764	0.0489951	0.0437894	ENSG00000166669.13	16	0.256018	6.00864e-07
chr16:10768032:10769047:clu_37224_NA:ENSG00000103274.10	9267	0.825476	1412.83	57.7966	0.00215098	16-11501421-G-C	757635	5	6	0.0243902	1	8.86358e-05	-1.32731	0.323958	0.977102	0.966924	ENSG00000103274.10	10	0.839788	1.1032e-06
chr16:10923325:10923878:clu_37237_NA:ENSG00000179583.18	9333	0.993494	21233.6	81.5975	9.1806e-09	16-10923871-G-C	57649	19	21	0.0860656	1	6.88075e-10	1.33374	0.194123	0.00029997	0.000206623	ENSG00000179583.18	23	0.00300649	2.33253e-07
chr16:10923325:10923878:clu_37237_NA:ENSG00000262222.1	9336	1.01922	3557.26	77.404	2.20956e-08	16-10923871-G-C	-16848	19	21	0.0860656	1	6.88075e-10	1.33374	0.194123	9.999e-05	6.50064e-05	ENSG00000262222.1	5	0.00105891	1.60977e-06
chr16:10929559:10933844:clu_37230_NA:ENSG00000182108.9	9341	0.951513	741.944	59.0863	0.00178444	16-10347411-C-T	-595049	9	10	0.0406504	1	7.93488e-05	1.26686	0.306943	0.745325	0.751505	ENSG00000182108.9	3	0.809389	5.18514e-06
chr16:11044072:11047292:clu_37245_NA:ENSG00000038532.14	9334	0.788588	564.79	42.9415	1.93779e-06	16-11642971-C-T	698483	3	3	0.0121951	1	1.62245e-12	-2.86836	0.35238	0.0105989	0.00497891	ENSG00000038532.14	18	0.0485702	2.01181e-06
chr16:11345766:11350642:clu_37256_NA:ENSG00000175643.8	8838	0.894003	150.271	41.999	0.00362781	16-10612148-G-A	-637501	4	4	0.0163934	1	1.26633e-05	-1.94851	0.422662	0.462754	0.474769	ENSG00000175643.8	1	0.744045	1.74724e-05
chr16:11390463:11391784:clu_37268_NA:ENSG00000188897.8	8947	0.787259	1298.75	43.224	5.8787e-06	16-11391476-A-T	-132112	29	29	0.117886	1	2.06361e-11	1.60905	0.211384	0.0320968	0.023129	ENSG00000188897.8	51	0.163115	8.64423e-07
chr16:11556735:11587151:clu_37285_NA:ENSG00000189067.12	10035	1.03378	6040.89	77.9323	1.1712e-06	16-11579445-G-A	-56936	32	35	0.143443	1	9.24924e-08	-0.777388	0.134258	0.00589941	0.00587736	ENSG00000189067.12	8	0.0551535	1.02604e-06
chr16:11668540:11675975:clu_37293_NA:ENSG00000184602.5	9950	1.00351	1143.61	65.3598	0.000314721	16-11384846-T-G	-283568	39	46	0.186992	1	1.52059e-05	-0.706803	0.154889	0.29927	0.30068	ENSG00000184602.5	3	0.662493	4.58645e-06
chr16:11700564:11721577:clu_37286_NA:ENSG00000153066.12	9789	1.02222	6090.84	84.7262	5.39659e-05	16-12389679-C-T	646801	81	99	0.402439	1	2.09786e-05	0.564646	0.126028	0.270573	0.27021	ENSG00000153066.12	6	0.641637	9.55814e-07
chr16:11775013:11776320:clu_37298_NA:ENSG00000122299.11	9915	0.73883	255.277	34.3158	0.000912157	16-11504552-TCCC-T	-292715	8	9	0.0375	1	3.51836e-08	-1.54663	0.257388	0.306569	0.337501	ENSG00000122299.11	11	0.681833	2.77097e-06
chr16:11841820:11841907:clu_37301_NA:ENSG00000171490.12	10007	0.927353	836.715	64.4257	0.000726433	16-12247983-C-T	396398	5	5	0.0203252	1	4.37128e-05	-1.82618	0.425919	0.484652	0.491977	ENSG00000171490.12	3	0.750866	3.9371e-06
chr16:11877580:11883015:clu_37303_NA:ENSG00000103342.12	10142	0.932619	722.168	56.1216	0.00151626	16-12903941-AT-A	987859	24	26	0.106557	1	3.92478e-05	-0.951124	0.220361	0.681332	0.693359	ENSG00000103342.12	4	0.800356	4.72155e-06
chr16:11966341:11967570:clu_37312_NA:ENSG00000048462.10	10195	1.02817	1569.9	84.2408	0.000184233	16-12245313-T-G	280206	23	23	0.0934959	1	7.76324e-05	-1.14655	0.277396	0.240876	0.239133	ENSG00000048462.10	2	0.617969	3.83057e-06
chr16:11933661:11933825:clu_37309_NA:ENSG00000234719.8	10209	0.966175	408.404	63.3274	0.000310661	16-11288896-G-A	-687747	7	7	0.0284553	1	1.08655e-05	-1.9092	0.410664	0.133187	0.129723	ENSG00000234719.8	1	0.478018	1.0313e-05
chr16:12524841:12568506:clu_37321_NA:ENSG00000048471.13	10209	0.791257	1514.48	56.2628	0.000176045	16-10995089-A-G	-981648	9	10	0.0406504	1	1.19146e-06	-1.45806	0.280741	0.306669	0.337197	ENSG00000048471.13	15	0.681588	7.68258e-07
chr16:12705049:12781185:clu_37323_NA:ENSG00000103381.11	10022	1.05009	3105.81	80.7676	6.47141e-05	16-13730440-T-TAAAAA	926423	3	3	0.0123967	1	1.62064e-05	-2.1088	0.463785	0.163684	0.163963	ENSG00000103381.11	4	0.530684	2.17546e-06
chr16:13922211:13926561:clu_37326_NA:ENSG00000175595.14	6514	0.898883	143.838	47.0911	0.020672	16-13102969-G-C	-817188	54	62	0.252033	1	0.00104619	-0.454702	0.134402	0.964404	0.95957	ENSG00000175595.14	1	0.838492	1.88896e-05
chr16:14247507:14248926:clu_37333_NA:ENSG00000186260.16	5972	0.969726	844.408	70.1509	0.000749316	16-13398808-G-A	-672513	20	21	0.0853659	1	9.40317e-05	-1.07261	0.262831	0.476052	0.483914	ENSG00000186260.16	3	0.746977	5.09655e-06
chr16:14552095:14555654:clu_37338_NA:ENSG00000140694.16	4532	0.998073	3626.68	74.9986	0.000615236	16-13911210-C-T	-721518	3	3	0.0121951	1	0.00012468	2.47978	0.619434	0.890811	0.893035	ENSG00000140694.16	12	0.828744	1.40212e-06
chr16:14644609:14655066:clu_37344_NA:ENSG00000103429.10	4532	0.979846	2721.6	72.0734	0.000358361	16-14781476-G-A	148661	17	17	0.0696721	1	4.52041e-05	1.34991	0.315495	0.629137	0.631805	ENSG00000103429.10	10	0.787313	1.68006e-06
chr16:14878834:14880015:clu_37356_NA:ENSG00000103512.14	4190	0.847181	240.895	44.6059	7.41215e-13	16-14893669-C-T	59988	43	43	0.179167	1	1.65375e-25	-1.95337	0.135675	9.999e-05	5.83511e-09	ENSG00000103512.14	5	1.76759e-07	7.69996e-06
chr16:14932971:14933066:clu_37369_NA:ENSG00000183458.13	4291	0.678182	146.626	34.1816	0.00642069	16-14357497-C-T	-554054	7	7	0.0284553	1	5.61465e-06	-0.971018	0.201662	0.716528	0.754164	ENSG00000183458.13	15	0.809812	2.4745e-06
chr16:14949936:14950050:clu_37372_NA:ENSG00000183426.16	4262	0.90438	1331.03	69.8276	9.62747e-05	16-15929567-C-T	992153	34	37	0.151639	1	5.9316e-06	-1.18059	0.245886	0.148885	0.15246	ENSG00000183426.16	7	0.516339	2.12002e-06
chr16:15030056:15138879:clu_37384_NA:ENSG00000179889.18	4261	0.731846	315.312	43.5125	0.000354622	16-14895011-A-G	-79580	111	110	0.449153	1	1.39781e-07	1.62182	0.284739	0.20178	0.209822	ENSG00000179889.18	17	0.590798	2.08839e-06
chr16:15047550:15047855:clu_37390_NA:ENSG00000157045.8	4382	0.95987	2612.5	76.1729	7.17471e-05	16-16053564-G-A	997485	91	121	0.49187	1	1.01798e-05	0.60213	0.129057	0.182582	0.186195	ENSG00000157045.8	9	0.556223	1.55105e-06
chr16:15080096:15083513:clu_37394_NA:ENSG00000085721.12	4449	0.843239	293.789	41.9686	0.0042256	16-14274641-C-CA	-819676	12	12	0.0491803	1	1.7442e-05	-1.44423	0.318953	0.756024	0.769857	ENSG00000085721.12	8	0.812379	6.12108e-06
chr16:15119054:15125691:clu_37402_NA:ENSG00000188599.17	4478	0.811146	514.182	51.438	1.08718e-08	16-15160946-T-C	37448	17	17	0.0691057	1	9.64234e-15	-1.81609	0.197589	0.00069993	5.87213e-05	ENSG00000188599.17	9	0.000959547	2.68999e-06
chr16:15119054:15125691:clu_37402_NA:ENSG00000250251.6	4478	0.887784	2693.11	68.9961	3.39252e-11	16-15160946-T-C	6382	17	17	0.0691057	1	9.64234e-15	-1.81609	0.197589	9.999e-05	5.88142e-07	ENSG00000250251.6	17	1.33038e-05	9.32527e-07
chr16:15364069:15365429:clu_37398_NA:ENSG00000183793.13	4077	1.03136	1266.68	81.2852	2.15824e-06	16-15375908-A-G	-5139	87	108	0.441176	1	3.44734e-07	-0.870295	0.158615	0.0019998	0.00223816	ENSG00000183793.13	3	0.0244851	4.83e-06
chr16:15636342:15639090:clu_37434_NA:ENSG00000166783.21	3836	0.876946	2519.55	61.3481	0.000445024	16-15114974-C-T	-528192	8	8	0.0330578	1	1.34208e-05	-1.48647	0.323479	0.714529	0.72378	ENSG00000166783.21	27	0.805984	9.21657e-07
chr16:15691323:15694165:clu_37439_NA:ENSG00000072864.14	3836	0.992095	6372.37	76.2948	5.11928e-12	16-15691787-C-T	48520	47	56	0.227642	1	1.77663e-14	-1.05175	0.116006	9.999e-05	3.75087e-08	ENSG00000072864.14	21	1.02261e-06	7.70963e-07
chr16:15725498:15732485:clu_37441_NA:ENSG00000263335.1	3802	1.00602	366.195	74.2969	5.1965e-05	16-15727006-C-T	332	49	59	0.239837	1	5.2433e-06	-0.714825	0.147932	0.0149985	0.0183584	ENSG00000263335.1	2	0.138298	1.45278e-05
chr16:15867516:15873491:clu_37444_NA:ENSG00000133393.12	4301	1.01191	2718.81	83.8921	3.64918e-09	16-15857278-C-G	-31347	19	19	0.0772358	1	4.19531e-10	-1.38637	0.198723	9.999e-05	8.60518e-06	ENSG00000133393.12	5	0.000165092	2.02261e-06
chr16:16125911:16131789:clu_37456_NA:ENSG00000103222.18	4553	0.916764	4274.01	66.9214	0.000355327	16-16021756-A-G	72179	5	5	0.0203252	1	2.26537e-05	-1.83359	0.411085	0.80462	0.806851	ENSG00000103222.18	27	0.817219	7.18317e-07
chr16:16212091:16212821:clu_37468_NA:ENSG00000091262.15	5139	0.982143	6077.92	77.3206	2.87999e-07	16-16202631-G-A	-20891	54	66	0.268293	1	1.50737e-08	-0.902222	0.145564	0.00229977	0.00197347	ENSG00000091262.15	13	0.0220551	7.62601e-07
chr16:16333884:16336052:clu_37490_NA:ENSG00000244257.5	5438	0.974804	2961.1	71.4106	0.00214188	16-16873364-G-C	563023	35	38	0.155738	1	0.000423513	-0.735072	0.201115	0.9989	0.998362	ENSG00000244257.5	10	0.843778	1.49846e-06
chr16:16333884:16336052:clu_37490_NA:ENSG00000183889.12	5460	0.973865	3001.25	71.4754	0.00213184	16-16873364-G-C	555920	35	38	0.155738	1	0.000423513	-0.735072	0.201115	0.9989	0.998455	ENSG00000183889.12	10	0.843788	1.47011e-06
chr16:16371658:16371950:clu_37485_NA:ENSG00000227827.3	5635	0.97817	958.136	68.9347	0.000816089	16-16967624-A-G	611400	11	11	0.0447154	1	9.13571e-05	-1.2768	0.312261	0.549545	0.552969	ENSG00000227827.3	3	0.771433	4.72496e-06
chr16:17137614:17138242:clu_37499_NA:ENSG00000261448.1	5676	1.03479	715.471	84.1524	0.000401436	16-17577852-G-A	443348	74	92	0.373984	1	0.000182825	0.688002	0.176575	0.237376	0.234927	ENSG00000261448.1	1	0.615231	8.70991e-06
chr16:17259498:17358012:clu_37505_NA:ENSG00000103489.11	5486	0.91284	1315.58	63.7857	0.00155378	16-16759860-C-T	-711021	4	4	0.0162602	1	0.000119928	-1.85558	0.462271	0.892311	0.8887	ENSG00000103489.11	7	0.828363	2.27266e-06
chr16:18379350:18379475:clu_37511_NA:ENSG00000205746.9	5074	1.02367	696.407	88.2525	0.00217098	16-18002999-T-TTTA	-349477	26	27	0.110656	1	0.00155303	1.04833	0.321591	0.773723	0.772355	ENSG00000205746.9	1	0.812379	8.42587e-06
chr16:18375069:18376736:clu_37518_NA:ENSG00000233024.7	5129	0.966352	280.054	58.1623	0.000660234	16-19267107-T-TAA	887776	6	6	0.0247934	1	1.44806e-05	2.065	0.451285	0.181082	0.181505	ENSG00000233024.7	2	0.549823	1.5056e-05
chr16:18375069:18376736:clu_37518_NA:ENSG00000254681.6	5192	0.941427	521.773	63.6214	0.000366484	16-19267107-T-TAA	865167	6	6	0.0247934	1	1.44806e-05	2.065	0.451285	0.193081	0.196942	ENSG00000254681.6	3	0.574428	6.91713e-06
chr16:18784823:18788063:clu_37528_NA:ENSG00000134419.15	5245	0.957973	263.204	65.8058	0.00790688	16-18863720-C-A	73337	10	10	0.0406504	1	0.00148295	-0.838036	0.255936	0.883712	0.884738	ENSG00000134419.15	1	0.827797	1.5217e-05
chr16:18835164:18835933:clu_37541_NA:ENSG00000157106.16	4894	0.782872	207.846	28.6271	0.00369331	16-19085947-C-CT	159493	4	4	0.0162602	1	1.2093e-07	-2.88546	0.503658	0.615438	0.642711	ENSG00000157106.16	30	0.79005	5.19389e-06
chr16:19072106:19073921:clu_37568_NA:ENSG00000167186.10	4913	1.02937	3505.42	85.8998	0.000854781	16-19112266-G-C	44667	7	7	0.0284553	1	0.000484909	-1.66256	0.459888	0.948005	0.94721	ENSG00000167186.10	6	0.835716	1.72672e-06
chr16:19224838:19249941:clu_37571_NA:ENSG00000103528.16	5120	1.01704	1281.94	78.3621	4.55551e-06	16-19575304-T-C	407333	5	5	0.0203252	1	5.07355e-07	2.88659	0.534923	0.00619938	0.0052955	ENSG00000103528.16	3	0.0508718	4.41356e-06
chr16:19477787:19486929:clu_37573_NA:ENSG00000260592.1	6365	0.931481	1196.57	62.8712	0.000826149	16-18613924-G-A	-873975	4	4	0.0169492	1	4.23918e-05	2.11661	0.492719	0.652835	0.657835	ENSG00000260592.1	6	0.793956	2.8285e-06
chr16:19507779:19510839:clu_37577_NA:ENSG00000006007.11	6442	1.00063	2267.68	80.8464	0.000105222	16-19279092-G-T	-243053	26	28	0.114754	1	2.86911e-05	0.820179	0.186458	0.210279	0.21203	ENSG00000006007.11	5	0.592959	2.27544e-06
chr16:19548014:19548515:clu_37582_NA:ENSG00000103540.16	6446	0.97285	5818.69	78.6101	0.000452204	16-20488494-C-CAGAG	964683	35	35	0.149573	1	0.000124262	-0.880721	0.219948	0.936106	0.931593	ENSG00000103540.16	12	0.833499	7.53665e-07
chr16:19629820:19633092:clu_37588_NA:ENSG00000103544.14	6531	0.886292	922.749	49.7191	0.000570194	16-20066263-G-C	511023	10	11	0.0447154	1	2.04992e-06	-1.23666	0.244265	0.452255	0.4674	ENSG00000103544.14	14	0.742258	2.69286e-06
chr16:19788922:19827026:clu_37597_NA:ENSG00000174628.16	6976	0.984325	1610.41	76.1101	0.000986233	16-19842902-T-C	126446	5	6	0.0243902	1	0.000248838	1.33866	0.351453	0.79832	0.80056	ENSG00000174628.16	3	0.817219	2.91542e-06
chr16:19711440:19714118:clu_37593_NA:ENSG00000103550.13	6981	0.948765	1884.88	72.8412	0.000259262	16-20076182-T-C	357948	36	36	0.146341	1	3.28344e-05	-0.87424	0.200361	0.40466	0.412171	ENSG00000103550.13	5	0.71656	2.00604e-06
chr16:20780857:20780974:clu_37612_NA:ENSG00000005187.11	5533	0.968343	2813.8	76.0015	5.74221e-05	16-21084488-A-G	474245	54	61	0.247967	1	7.56933e-06	0.750191	0.158256	0.157584	0.16035	ENSG00000005187.11	8	0.525777	1.51667e-06
chr16:20674822:20679158:clu_37603_NA:ENSG00000283399.1	5356	1.03385	584.938	83.8571	0.000206625	16-20564983-G-A	-146490	4	4	0.0162602	1	8.4933e-05	-2.54346	0.619025	0.09979	0.104349	ENSG00000283399.1	1	0.432248	1.06001e-05
chr16:20736358:20736860:clu_37607_NA:ENSG00000066654.13	5370	0.998308	1125.67	78.9966	0.000311109	16-21058051-G-A	315967	6	6	0.0243902	1	8.30672e-05	-1.62657	0.395292	0.291871	0.296276	ENSG00000066654.13	3	0.658673	4.52343e-06
chr16:20911264:20915556:clu_37626_NA:ENSG00000102897.9	5080	0.821931	1329.46	63.2157	0.000823	16-20912567-A-G	12699	61	77	0.31405	1	4.42524e-05	0.297183	0.0693645	0.724328	0.737993	ENSG00000102897.9	10	0.808113	1.13864e-06
chr16:20862643:20896308:clu_37625_NA:ENSG00000196678.13	5080	0.843347	743.633	62.1432	0.00047248	16-20052563-C-T	-847786	36	40	0.162602	1	1.6673e-05	0.869472	0.191529	0.349265	0.375548	ENSG00000196678.13	6	0.699424	2.41994e-06
chr16:20862643:20896308:clu_37625_NA:ENSG00000188215.9	5080	1.02677	1228.83	85.8113	3.91375e-05	16-20052563-C-T	-847821	36	40	0.162602	1	1.6673e-05	0.869472	0.191529	0.0416958	0.0427817	ENSG00000188215.9	2	0.252556	4.85671e-06
chr16:21158746:21161085:clu_37628_NA:ENSG00000263331.1	4658	1.04448	1051.95	85.6252	0.000592464	16-21078168-A-G	-42590	89	121	0.495902	1	0.000318175	0.527089	0.140998	0.445255	0.442407	ENSG00000263331.1	2	0.729249	6.23683e-06
chr16:21174148:21179475:clu_37630_NA:ENSG00000011638.10	4589	0.970134	1860.05	72.025	0.000577785	16-20928581-T-TTG	-229796	81	106	0.433884	1	8.31502e-05	0.554798	0.134837	0.671633	0.671111	ENSG00000011638.10	8	0.796674	2.31937e-06
chr16:21479578:21484372:clu_37648_NA:ENSG00000180747.15	3591	0.960351	1197.36	70.0687	0.000355214	16-21662104-A-AT	141660	10	14	0.0583333	1	3.47072e-05	-1.25448	0.288471	0.365363	0.365903	ENSG00000180747.15	6	0.693765	3.3943e-06
chr16:21625115:21626945:clu_37656_NA:ENSG00000197006.13	3403	1.00821	2855.48	82.9044	0.000727059	16-20715373-G-A	-881845	3	3	0.0121951	1	0.000318878	2.30602	0.616974	0.872413	0.872965	ENSG00000197006.13	8	0.825432	1.88627e-06
chr16:21644396:21647307:clu_37662_NA:ENSG00000140749.8	3280	0.985716	513.072	71.9542	0.00389129	16-21245784-C-T	-406876	11	11	0.0447154	1	0.000959139	-1.20602	0.353685	0.867713	0.867854	ENSG00000140749.8	4	0.825245	9.2259e-06
chr16:21812415:21812522:clu_37669_NA:ENSG00000248124.7	3239	0.746926	191.741	39.0903	3.79388e-05	16-22686731-A-G	866321	8	8	0.0327869	1	1.44155e-10	-1.53584	0.213211	0.0361964	0.0274378	ENSG00000248124.7	10	0.18505	4.00219e-06
chr16:21839310:21839940:clu_37671_NA:ENSG00000185864.16	3404	0.912597	1882.05	71.1038	0.000702601	16-21692250-T-C	-188577	11	15	0.0609756	1	9.64239e-05	1.21935	0.299292	0.759124	0.76464	ENSG00000185864.16	9	0.81141	1.586e-06
chr16:21847541:21857259:clu_37663_NA:ENSG00000185710.9	3434	0.980888	813.493	77.6863	0.00125681	16-22371848-ATGTGTGTG-A	452692	22	23	0.0942623	1	0.000384965	0.896612	0.243452	0.646635	0.64866	ENSG00000185710.9	2	0.79174	5.65557e-06
chr16:21976243:21980547:clu_37674_NA:ENSG00000140740.10	3535	1.01574	2171.7	79.729	0.000279585	16-21940094-G-A	-12566	54	66	0.268293	1	7.90779e-05	-0.607253	0.147097	0.447855	0.447476	ENSG00000140740.10	6	0.731668	2.58664e-06
chr16:22075699:22080696:clu_37676_NA:ENSG00000185716.11	3613	0.859498	1061.23	65.2169	0.000202562	16-21300033-T-C	-707605	11	12	0.0487805	1	7.96266e-06	1.71512	0.362787	0.244476	0.255182	ENSG00000185716.11	6	0.630181	1.92135e-06
chr16:22280376:22283887:clu_37692_NA:ENSG00000103319.11	3688	0.981867	5791.3	82.2131	4.24462e-05	16-22863917-G-A	657635	32	37	0.150407	1	1.19214e-05	-0.913042	0.197394	0.228477	0.225509	ENSG00000103319.11	15	0.604907	7.99037e-07
chr16:22309040:22309428:clu_37699_NA:ENSG00000058600.15	3802	0.784215	332.793	38.4088	0.000709007	16-23151340-C-CGTGTGT	853965	3	3	0.0121951	1	1.05443e-07	-2.71743	0.471746	0.29767	0.314035	ENSG00000058600.15	18	0.66943	3.28293e-06
chr16:22451658:22454702:clu_37710_NA:ENSG00000237296.9	4069	1.02734	2205.32	88.7428	8.96959e-05	16-22271026-G-C	-165982	7	7	0.0284553	1	5.53337e-05	1.71567	0.406106	0.172183	0.169461	ENSG00000237296.9	3	0.537058	2.71457e-06
chr16:22434811:22435682:clu_37709_NA:ENSG00000140743.7	4069	0.903625	980.44	57.365	0.000874978	16-21885155-A-C	-552010	3	3	0.0122951	1	1.97983e-05	-2.08458	0.463724	0.611939	0.620844	ENSG00000140743.7	8	0.786568	2.86319e-06
chr16:22434811:22435682:clu_37709_NA:ENSG00000257122.5	4070	0.891537	935.238	59.2543	0.000717671	16-21885155-A-C	-552560	3	3	0.0122951	1	1.97983e-05	-2.08458	0.463724	0.528847	0.543111	ENSG00000257122.5	7	0.769614	2.7581e-06
chr16:22507399:22513424:clu_37706_NA:ENSG00000243716.10	4154	1.0137	2535.58	83.3414	9.18461e-05	16-21951397-G-GGT	-527724	26	28	0.117647	1	3.25071e-05	0.918719	0.210428	0.20338	0.202306	ENSG00000243716.10	5	0.581706	2.19048e-06
chr16:23106487:23108046:clu_37725_NA:ENSG00000103404.14	5759	0.973341	1100.57	74.6553	0.000254003	16-22388821-C-A	-760449	9	9	0.0365854	1	3.99688e-05	-1.65167	0.383095	0.250675	0.255618	ENSG00000103404.14	3	0.630181	3.99643e-06
chr16:23453265:23455470:clu_37733_NA:ENSG00000260136.5	6396	1.03575	739.766	81.2944	0.000838272	16-24188531-C-T	735773	10	10	0.0406504	1	0.000327099	1.6513	0.442675	0.447855	0.444944	ENSG00000260136.5	1	0.730474	8.46735e-06
chr16:23389086:23392380:clu_37727_NA:ENSG00000168434.12	6397	0.857278	914.603	60.2687	0.000499886	16-23608863-C-CTT	155683	52	64	0.260163	1	1.34006e-05	0.757115	0.164746	0.419058	0.440752	ENSG00000168434.12	6	0.728726	2.19202e-06
chr16:23488124:23488606:clu_37729_NA:ENSG00000103365.15	6711	0.98951	1546.91	67.9027	0.000888496	16-22757477-T-C	-764518	4	4	0.0162602	1	9.06043e-05	1.97916	0.483765	0.749825	0.750804	ENSG00000103365.15	5	0.809389	3.12859e-06
chr16:23562730:23566987:clu_37738_NA:ENSG00000103353.15	6813	1.01838	4782.53	83.4144	0.000258839	16-24201236-C-T	643874	13	13	0.0528455	1	0.000104657	1.23897	0.305795	0.708429	0.70309	ENSG00000103353.15	6	0.802645	1.19187e-06
chr16:23544703:23552149:clu_37735_NA:ENSG00000103356.15	6816	0.853592	642.015	57.1699	0.000512328	16-23543177-A-G	-14554	30	33	0.135246	1	8.10447e-06	-0.723665	0.153216	0.337966	0.353081	ENSG00000103356.15	4	0.689503	3.03581e-06
chr16:23587319:23596123:clu_37739_NA:ENSG00000004779.9	6926	0.97531	658.784	66.7471	0.000561886	16-24084627-A-G	488271	5	5	0.0203252	1	4.17064e-05	-2.01096	0.467654	0.319768	0.321149	ENSG00000004779.9	2	0.674192	6.75573e-06
chr16:23608012:23614004:clu_37740_NA:ENSG00000083093.9	7034	1.03439	5411.5	84.9456	0.00025133	16-24356416-C-A	715106	79	99	0.402439	1	0.000117086	-0.575077	0.14303	0.731627	0.731296	ENSG00000083093.9	7	0.807184	1.14915e-06
chr16:23643023:23658507:clu_37744_NA:ENSG00000166847.9	7034	0.908557	503.625	58.0103	0.000266749	16-22929910-T-C	-711482	4	4	0.0162602	1	3.3484e-06	-2.1406	0.433061	0.155884	0.157073	ENSG00000166847.9	2	0.521025	5.76641e-06
chr16:23682157:23683870:clu_37748_NA:ENSG00000166851.14	7130	1.05737	1310.63	86.1252	0.000838366	16-23777705-G-T	98883	36	40	0.162602	1	0.000483031	-0.741891	0.205153	0.644936	0.643358	ENSG00000166851.14	2	0.790201	5.35313e-06
chr16:24191230:24214658:clu_37750_NA:ENSG00000166501.12	7188	1.02649	755.266	78.0406	2.93627e-10	16-24214944-T-A	378943	7	7	0.0284553	1	4.51171e-12	-2.6686	0.33659	9.999e-05	1.461e-07	ENSG00000166501.12	2	3.60381e-06	7.88988e-06
chr16:24555917:24556308:clu_37754_NA:ENSG00000122257.18	7465	0.843104	452.561	43.7943	0.00222687	16-25505659-G-A	967966	4	4	0.0162602	1	6.99493e-06	-2.05079	0.430824	0.686131	0.702859	ENSG00000122257.18	8	0.802471	3.96904e-06
chr16:24823013:24823432:clu_37771_NA:ENSG00000090905.18	7430	0.82502	1176.7	49.819	1.484e-05	16-24819429-T-C	209220	44	52	0.211382	1	2.47942e-09	-0.763917	0.115849	0.0453955	0.0374911	ENSG00000090905.18	20	0.229827	1.31965e-06
chr16:24920260:24929613:clu_37777_NA:ENSG00000140750.16	7682	0.786338	860.844	50.9736	0.00015275	16-25289092-TAAAAAA-T	273426	6	6	0.0245902	1	2.55916e-07	2.46189	0.443089	0.19638	0.206478	ENSG00000140750.16	14	0.587183	1.29345e-06
chr16:25103641:25111396:clu_37787_NA:ENSG00000260448.5	7721	1.02074	1140.6	88.8606	0.00127115	16-25814538-A-G	702983	47	58	0.237705	1	0.000917092	-0.597347	0.174479	0.761624	0.75875	ENSG00000260448.5	1	0.810894	5.06267e-06
chr16:25126126:25128475:clu_37763_NA:ENSG00000205629.11	7719	0.874285	5510.76	73.1675	6.34049e-08	16-25137741-G-GC	26012	64	81	0.329268	1	8.50168e-10	-0.928148	0.135989	0.00309969	0.000996835	ENSG00000205629.11	14	0.0123679	4.13234e-07
chr16:25240738:25243785:clu_37789_NA:ENSG00000155592.15	7731	1.00896	1328.88	85.4447	0.000329676	16-25478306-CA-C	220375	89	113	0.462185	1	0.000165049	-0.67831	0.172812	0.347865	0.350482	ENSG00000155592.15	2	0.688388	4.0703e-06
chr16:27215989:27218961:clu_37792_NA:ENSG00000155666.11	7058	0.864996	2268.14	66.0393	8.31289e-05	16-28168673-G-T	965178	8	8	0.0327869	1	2.6002e-06	-1.84333	0.368306	0.217978	0.228086	ENSG00000155666.11	9	0.608554	9.37052e-07
chr16:27286744:27290245:clu_37800_NA:ENSG00000245888.6	7098	1.03656	1124.66	83.6043	0.000737172	16-26851193-G-A	-417012	56	65	0.264228	1	0.000343275	0.665375	0.179043	0.553345	0.546778	ENSG00000245888.6	2	0.770356	5.59371e-06
chr16:27225236:27226720:clu_37796_NA:ENSG00000169189.16	7100	1.00005	7037.83	78.7156	0.000101057	16-27832081-G-A	563287	3	3	0.0121951	1	2.12875e-05	2.87707	0.642702	0.509049	0.508948	ENSG00000169189.16	11	0.757648	7.30754e-07
chr16:27346618:27352540:clu_37804_NA:ENSG00000077238.13	7012	0.926785	6421.23	67.5179	5.40297e-07	16-27346606-C-T	32938	31	31	0.126016	1	3.23757e-09	-1.07965	0.165183	0.0069993	0.00539878	ENSG00000077238.13	25	0.0514075	5.11087e-07
chr16:27402618:27430056:clu_37807_NA:ENSG00000103522.15	6720	0.961153	3392.98	70.3116	0.0008269	16-27014565-T-C	-387597	71	82	0.336066	1	0.000109068	0.614271	0.152038	0.945305	0.943937	ENSG00000103522.15	9	0.834812	1.20375e-06
chr16:27465540:27469291:clu_37812_NA:ENSG00000077235.17	6228	0.79632	186.828	35.0701	0.000401061	16-27146901-T-TTC	-403012	6	7	0.0294118	1	5.89378e-09	-1.27083	0.198406	0.138486	0.132055	ENSG00000077235.17	12	0.48025	6.51594e-06
chr16:27631162:27677729:clu_37825_NA:ENSG00000047578.12	6227	0.820276	2597.66	58.8874	6.55679e-05	16-27385085-C-T	-165067	5	5	0.0204918	1	4.38986e-07	2.53114	0.466116	0.218978	0.23171	ENSG00000047578.12	26	0.612065	5.74786e-07
chr16:28152785:28156074:clu_37840_NA:ENSG00000169180.11	4413	1.01871	8785.33	87.0798	2.2243e-09	16-28245897-C-A	33977	70	81	0.329268	1	5.13643e-10	-0.798056	0.115107	9.999e-05	1.58252e-05	ENSG00000169180.11	17	0.000291207	6.50006e-07
chr16:28293300:28317385:clu_37847_NA:ENSG00000188322.4	4594	0.906658	115.368	46.116	0.00489911	16-27714231-TTTC-T	-578288	14	15	0.0609756	1	5.62722e-05	-1.04032	0.246511	0.461854	0.479736	ENSG00000188322.4	1	0.7466	2.48547e-05
chr16:28392142:28399871:clu_37858_NA:ENSG00000205609.12	4446	0.958029	203.609	61.4047	0.00101264	16-28604387-G-A	200508	20	22	0.0916667	1	4.65032e-05	-1.00985	0.236434	0.20128	0.203053	ENSG00000205609.12	1	0.582024	1.96783e-05
chr16:28477359:28477464:clu_37849_NA:ENSG00000233232.6	4262	1.02889	701.074	87.2987	0.000541582	16-27909112-T-C	-562063	14	14	0.0569106	1	0.000330244	-1.28822	0.345598	0.29937	0.302639	ENSG00000233232.6	2	0.664374	8.6109e-06
chr16:28498349:28498436:clu_37861_NA:ENSG00000184730.10	4226	1.00366	623.457	86.2131	0.00160391	16-28069288-C-T	-425361	5	5	0.0203252	1	0.000982852	-1.41322	0.415362	0.631537	0.630826	ENSG00000184730.10	2	0.787313	8.42013e-06
chr16:28477877:28482105:clu_37850_NA:ENSG00000188603.18	4225	1.01581	3671.3	81.912	0.000155418	16-29080570-G-A	584995	3	3	0.0123967	1	5.05016e-05	-2.05887	0.484538	0.431357	0.427105	ENSG00000188603.18	11	0.721487	1.53068e-06
chr16:28504050:28506781:clu_37866_NA:ENSG00000197272.2	4211	1.03324	662.221	83.4139	0.000202181	16-29090868-C-CT	578817	10	10	0.0409836	1	7.93471e-05	1.50523	0.364698	0.113289	0.115421	ENSG00000197272.2	2	0.455094	9.33253e-06
chr16:28585720:28589100:clu_37873_NA:ENSG00000176476.8	4167	0.951195	1301.33	67.2993	2.30813e-05	16-28588700-G-A	34774	7	7	0.0284553	1	5.51022e-07	-1.98925	0.369966	0.0375962	0.0358283	ENSG00000176476.8	10	0.222375	2.95033e-06
chr16:28608603:28608708:clu_37871_NA:ENSG00000196502.11	4165	0.93263	1245.06	59.2557	2.85314e-20	16-28606253-C-T	-17372	76	91	0.37395	1	2.767e-31	-1.48038	0.0847109	9.999e-05	4.68203e-16	ENSG00000196502.11	12	4.04215e-14	2.73875e-06
chr16:28715434:28723164:clu_37881_NA:ENSG00000184110.14	4220	0.99559	963.325	79.8252	2.08208e-06	16-28518140-T-TA	-170418	82	100	0.409091	1	2.58033e-07	0.812795	0.146337	0.00209979	0.00206318	ENSG00000184110.14	3	0.0228361	5.20389e-06
chr16:28835399:28835546:clu_37894_NA:ENSG00000168488.18	4120	1.02068	6569.38	84.6497	6.24805e-30	16-28857374-G-A	34326	81	94	0.385246	1	4.5618e-33	-1.6203	0.0876492	9.999e-05	1.21444e-26	ENSG00000168488.18	17	3.22605e-24	8.7874e-07
chr16:28845055:28845314:clu_37898_NA:ENSG00000178952.10	4048	0.947696	821.163	72.6445	0.00479933	16-27960592-G-A	-885816	19	20	0.0813008	1	0.00132482	-0.632764	0.191179	0.985001	0.982848	ENSG00000178952.10	4	0.841318	4.57374e-06
chr16:28869383:28872190:clu_37902_NA:ENSG00000178188.14	4049	1.00343	6034.59	79.018	0.000214877	16-29688529-AATTT-A	841929	4	4	0.0162602	1	5.37978e-05	2.63788	0.623284	0.722128	0.72535	ENSG00000178188.14	19	0.806038	8.68805e-07
chr16:28879104:28879542:clu_37905_NA:ENSG00000260442.5	4004	1.00306	315.074	75.3436	0.00742603	16-29123241-C-T	243321	6	6	0.0243902	1	0.00276974	-2.13262	0.693901	0.90391	0.903975	ENSG00000260442.5	1	0.829438	1.66043e-05
chr16:28937136:28937271:clu_37918_NA:ENSG00000177455.12	3863	0.787637	133.869	32.1847	0.0152902	16-29628743-G-A	696804	9	9	0.0368852	1	3.101e-05	-1.87234	0.427637	0.923408	0.913886	ENSG00000177455.12	10	0.830929	8.4208e-06
chr16:28914586:28914672:clu_37912_NA:ENSG00000177548.12	3849	1.02521	2255.84	76.3084	0.0005765	16-29732735-A-G	796209	8	9	0.0365854	1	0.000131821	-1.25523	0.314764	0.721828	0.718504	ENSG00000177548.12	10	0.805984	2.62326e-06
chr16:28952204:28954565:clu_37922_NA:ENSG00000176953.12	3823	0.995728	2629.39	80.9795	0.000385647	16-29858427-G-C	907620	10	10	0.0406504	1	0.000130204	-1.00498	0.251794	0.640336	0.639143	ENSG00000176953.12	7	0.788872	1.90806e-06
chr16:28983957:28984205:clu_37926_NA:ENSG00000169682.17	3791	0.764996	438.749	51.1662	0.00238015	16-28367917-C-T	-606304	74	72	0.294118	1	3.67487e-05	0.750088	0.173086	0.725827	0.747004	ENSG00000169682.17	12	0.809389	2.08373e-06
chr16:28985740:28986135:clu_37931_NA:ENSG00000213658.11	3768	0.980428	1840.79	78.6153	0.000369146	16-28603480-A-G	-381346	15	15	0.0609756	1	9.77496e-05	0.967859	0.237781	0.49735	0.502748	ENSG00000213658.11	9	0.75534	2.49253e-06
chr16:29085276:29086214:clu_37940_NA:ENSG00000103472.9	3609	0.923804	1408.35	65.7006	2.86621e-05	16-29307585-A-G	232609	64	72	0.292683	1	5.44201e-07	-0.879457	0.163475	0.0567943	0.0521202	ENSG00000103472.9	13	0.28962	2.28484e-06
chr16:29157354:29217481:clu_37949_NA:ENSG00000260517.2	3545	0.886305	721.115	66.9004	0.0042337	16-29344973-A-G	228846	4	4	0.0162602	1	0.000688845	-2.06375	0.587886	0.966503	0.962831	ENSG00000260517.2	5	0.839219	3.4462e-06
chr16:29328624:29355787:clu_37960_NA:ENSG00000260413.1	3143	1.04481	1373.72	84.1706	0.000275335	16-29303133-G-A	-9217	31	33	0.134146	1	0.000120469	0.911459	0.227137	0.29787	0.294448	ENSG00000260413.1	4	0.657491	4.7842e-06
chr16:29328624:29355787:clu_37960_NA:ENSG00000271699.5	3135	1.00632	866.981	75.9349	0.000552678	16-29303133-G-A	-47613	31	33	0.134146	1	0.000120469	0.911459	0.227137	0.376862	0.377709	ENSG00000271699.5	4	0.701249	6.14661e-06
chr16:29365059:29397396:clu_37962_NA:ENSG00000278078.1	3157	1.00249	325.743	69.7156	0.00512686	16-28609213-T-G	-771029	9	9	0.0368852	1	0.00114167	1.19005	0.354589	0.812519	0.811866	ENSG00000278078.1	2	0.817219	1.60085e-05
chr16:29453732:29454016:clu_37974_NA:ENSG00000254634.4	3256	0.969092	1087.44	74.2609	0.000195872	16-30336931-G-A	889905	10	10	0.0406504	1	2.75247e-05	1.28331	0.291026	0.19738	0.204179	ENSG00000254634.4	5	0.584056	3.94234e-06
chr16:29458015:29458095:clu_37981_NA:ENSG00000181625.17	3269	1.02131	898.111	84.0114	0.000391779	16-30439064-T-G	984563	3	3	0.0121951	1	0.000175717	-3.28514	0.840721	0.286171	0.286959	ENSG00000181625.17	3	0.654966	6.4497e-06
chr16:29453732:29454016:clu_37974_NA:ENSG00000183336.8	3269	0.967047	1102.18	74.4144	0.000192888	16-30336931-G-A	881967	10	10	0.0406504	1	2.75247e-05	1.28331	0.291026	0.19788	0.204682	ENSG00000183336.8	5	0.584315	3.84166e-06
chr16:29461763:29461853:clu_37982_NA:ENSG00000213648.10	3287	1.05428	737.647	81.6341	0.000284678	16-29219433-CACAA-C	-240456	8	8	0.0325203	1	9.79695e-05	1.71491	0.421378	0.163784	0.169469	ENSG00000213648.10	3	0.537058	9.36048e-06
chr16:29488091:29491467:clu_37988_NA:ENSG00000169203.16	3316	1.05103	521.409	81.837	0.00112813	16-29159133-C-T	-346866	18	21	0.0853659	1	0.000480432	0.964783	0.26667	0.423558	0.42024	ENSG00000169203.16	2	0.719373	1.30208e-05
chr16:29554992:29558665:clu_37993_NA:ENSG00000205534.6	3211	0.998692	1180.17	68.7199	0.000518378	16-30458136-A-AACACACAC	863170	5	5	0.0206612	1	4.83327e-05	2.0649	0.484619	0.459354	0.458338	ENSG00000205534.6	7	0.737042	4.32405e-06
chr16:29663316:29670734:clu_38004_NA:ENSG00000197471.11	3144	1.01036	1142.38	75.1871	0.000712673	16-29875665-C-CT	212686	5	5	0.0206612	1	0.000152494	1.7734	0.449272	0.557144	0.55228	ENSG00000197471.11	5	0.771433	4.77197e-06
chr16:29663316:29670734:clu_38004_NA:ENSG00000103485.17	3153	0.907877	776.24	65.2226	0.0016281	16-29875665-C-CT	196657	5	5	0.0206612	1	0.000152494	1.7734	0.449272	0.747925	0.751667	ENSG00000103485.17	6	0.809389	3.72377e-06
chr16:29745385:29747995:clu_37971_NA:ENSG00000260719.1	3196	1.00372	776.27	77.9046	1.63377e-05	16-30091839-C-A	346592	82	108	0.439024	1	2.17215e-06	0.702624	0.139169	0.0122988	0.0123796	ENSG00000260719.1	3	0.101185	6.76494e-06
chr16:29745350:29745911:clu_38014_NA:ENSG00000185905.3	3197	0.971093	612.08	61.285	2.84983e-05	16-30369935-AGCCGGGGCTGGG-A	623929	11	11	0.045082	1	2.09868e-07	1.14149	0.203759	0.019998	0.019675	ENSG00000185905.3	5	0.145034	7.08936e-06
chr16:29799781:29799913:clu_38021_NA:ENSG00000079616.12	3232	0.909124	462	51.7619	0.0078656	16-29814693-C-A	23974	5	5	0.0203252	1	0.000331565	-1.36651	0.366717	0.981702	0.978618	ENSG00000079616.12	7	0.840507	6.31042e-06
chr16:29809764:29810077:clu_38030_NA:ENSG00000103495.13	3245	1.02852	1931.58	82.5327	0.000599082	16-30546071-C-A	739965	20	21	0.0853659	1	0.000248266	-0.708986	0.186106	0.679832	0.674407	ENSG00000103495.13	7	0.796677	3.11923e-06
chr16:29817292:29819555:clu_38035_NA:ENSG00000280789.1	3237	0.930119	100.88	50.3209	0.0053196	16-29716640-T-C	-99312	4	4	0.0162602	1	0.000134622	-1.71223	0.42999	0.437656	0.451232	ENSG00000280789.1	1	0.733197	3.32624e-05
chr16:29834066:29835704:clu_38012_NA:ENSG00000013364.18	3234	1.02652	1317.4	84.6801	1.66467e-12	16-29815217-T-C	-5177	31	34	0.138211	1	1.00326e-13	-0.605484	0.0694986	9.999e-05	1.27767e-09	ENSG00000013364.18	5	4.39755e-08	4.52405e-06
chr16:29809133:29809560:clu_38032_NA:ENSG00000238045.9	3235	1.00423	368.748	82.5963	0.00224255	16-30348690-A-G	527438	69	89	0.3625	1	0.00110859	-0.55116	0.16378	0.563744	0.561056	ENSG00000238045.9	1	0.772448	1.42819e-05
chr16:29859334:29859442:clu_38038_NA:ENSG00000103502.13	3186	1.01791	1851.74	80.4992	0.0018968	16-30807370-C-CT	943634	9	10	0.0406504	1	0.000785719	-0.94276	0.271633	0.969903	0.969162	ENSG00000103502.13	7	0.839953	3.07016e-06
chr16:29923359:29925539:clu_38002_NA:ENSG00000174943.9	3191	0.997609	2278.36	77.9283	0.000103235	16-29302632-C-T	-624403	12	12	0.0495868	1	1.98297e-05	1.44007	0.32038	0.209279	0.21057	ENSG00000174943.9	9	0.591174	2.22595e-06
chr16:29962132:29963110:clu_38043_NA:ENSG00000149932.16	3199	1.02606	1199.9	74.9392	0.00120626	16-30505171-A-G	564286	71	91	0.369919	1	0.000285364	-0.498305	0.132189	0.757524	0.756371	ENSG00000149932.16	6	0.810342	4.95456e-06
chr16:29986504:29988359:clu_38048_NA:ENSG00000149930.17	3174	1.0014	1757.53	77.3636	0.00027961	16-30877442-AT-A	903801	51	57	0.231707	1	6.1386e-05	0.555997	0.132482	0.380362	0.387604	ENSG00000149930.17	7	0.707279	2.94876e-06
chr16:30003013:30003436:clu_38054_NA:ENSG00000169592.14	3156	0.942287	3510.52	72.2094	0.00017357	16-29644543-T-C	-350751	74	98	0.398374	1	1.80877e-05	0.469167	0.103829	0.473853	0.4851	ENSG00000169592.14	20	0.747701	1.03372e-06
chr16:29995463:29995541:clu_38051_NA:ENSG00000149929.15	3152	1.0377	1482.5	84.8781	0.000378474	16-29422945-A-G	-573491	5	5	0.0204918	1	0.000182672	1.9844	0.509262	0.411459	0.41119	ENSG00000149929.15	5	0.715353	4.26947e-06
chr16:30053499:30054784:clu_38010_NA:ENSG00000149925.17	3143	1.03227	1043.04	85.0611	0.000571859	16-30502193-T-G	449103	7	8	0.0325203	1	0.000292226	-1.59812	0.424714	0.438756	0.433668	ENSG00000149925.17	4	0.725073	5.89446e-06
chr16:30082534:30083394:clu_38066_NA:ENSG00000149923.13	3172	1.01466	1692.53	76.9484	6.64673e-05	16-29707337-AAAATAAAT-A	-368641	7	8	0.0327869	1	1.02905e-05	1.25691	0.269558	0.10469	0.102365	ENSG00000149923.13	9	0.428312	3.29909e-06
chr16:30104907:30108095:clu_38074_NA:ENSG00000250616.2	3160	0.959687	433.705	66.6573	0.00026221	16-29283703-C-T	-812727	3	4	0.0162602	1	1.43051e-05	2.03026	0.44339	0.118588	0.119444	ENSG00000250616.2	3	0.461729	9.33286e-06
chr16:30092799:30094789:clu_38070_NA:ENSG00000090238.11	3160	1.00966	317.627	81.0371	0.00149907	16-30144747-A-T	47832	27	28	0.113821	1	0.000624335	0.763388	0.215647	0.373363	0.374363	ENSG00000090238.11	1	0.699063	1.70961e-05
chr16:30105009:30108213:clu_38075_NA:ENSG00000102886.14	3137	0.885275	396.041	52.7348	2.63813e-06	16-30422409-A-G	308553	32	35	0.142276	1	3.30424e-10	-1.04079	0.148107	0.00389961	0.00239848	ENSG00000102886.14	8	0.0258566	6.22904e-06
chr16:30114708:30116636:clu_38083_NA:ENSG00000102882.11	3121	0.974616	1887	78.7247	0.000549564	16-29964755-C-T	-158751	8	8	0.0325203	1	0.00015831	-1.47364	0.374324	0.655234	0.656352	ENSG00000102882.11	8	0.793535	2.34874e-06
chr16:30183771:30184149:clu_38088_NA:ENSG00000261416.1	2947	0.94578	837.196	75.274	0.000363716	16-29195714-T-A	-989243	11	11	0.0447154	1	6.70429e-05	-1.31955	0.316211	0.282772	0.287479	ENSG00000261416.1	4	0.655014	4.43209e-06
chr16:30197101:30197270:clu_38097_NA:ENSG00000132207.17	2925	0.837605	289.274	56.2953	1.80687e-05	16-30062205-AAAAC-A	-131699	2	3	0.0121951	1	2.85836e-08	1.15955	0.191488	0.0224978	0.012991	ENSG00000132207.17	4	0.104586	5.94508e-06
chr16:30193417:30193533:clu_38095_NA:ENSG00000169627.7	2925	0.98268	175.923	66.7716	0.00488371	16-30116567-T-C	-77739	7	7	0.0284553	1	0.000828424	-1.62347	0.46994	0.582142	0.585325	ENSG00000169627.7	1	0.778401	2.64314e-05
chr16:30201106:30202690:clu_38099_NA:ENSG00000261052.5	2911	1.00368	1255.84	82.3995	0.000143551	16-29730598-T-TTA	-468633	18	18	0.0731707	1	4.85945e-05	1.36166	0.319681	0.166683	0.16365	ENSG00000261052.5	4	0.530616	4.18071e-06
chr16:30277428:30277597:clu_38110_NA:ENSG00000183604.14	2657	1.01192	854.097	74.2797	1.01875e-05	16-30165129-A-G	-170245	12	12	0.0495868	1	6.76625e-07	-1.9149	0.359379	0.00749925	0.00814541	ENSG00000183604.14	5	0.0715746	6.4387e-06
chr16:30354058:30354184:clu_38125_NA:ENSG00000169217.8	2697	1.01785	406.471	72.5411	0.000137493	16-30909690-G-A	554329	5	5	0.0203252	1	1.40274e-05	-2.28387	0.498231	0.050395	0.0512254	ENSG00000169217.8	3	0.286398	1.39817e-05
chr16:30355999:30356366:clu_38127_NA:ENSG00000260219.2	2698	1.05056	329.074	86.6023	0.00265383	16-29608662-G-A	-746779	10	10	0.0406504	1	0.00173823	-1.44356	0.447742	0.569443	0.559986	ENSG00000260219.2	1	0.772119	2.05801e-05
chr16:30359841:30364900:clu_38130_NA:ENSG00000169221.13	2725	1.03344	1022	81.8213	0.00238071	16-30421685-G-A	51421	3	3	0.012605	1	0.00112341	-2.13339	0.634721	0.906609	0.907215	ENSG00000169221.13	5	0.829912	6.05367e-06
chr16:30379254:30379435:clu_38135_NA:ENSG00000180096.11	2760	1.02971	2113.86	77.9185	5.05832e-05	16-29422506-G-A	-973485	11	11	0.0447154	1	8.43052e-06	1.39614	0.296217	0.0960904	0.0936088	ENSG00000180096.11	11	0.409985	2.86863e-06
chr16:30407664:30408045:clu_38142_NA:ENSG00000179965.11	2756	0.921637	96.0546	52.1386	0.00942992	16-30535167-G-A	127870	78	93	0.381148	1	0.000477373	-0.539519	0.149048	0.625137	0.632851	ENSG00000179965.11	1	0.787313	3.30337e-05
chr16:30472898:30474196:clu_38144_NA:ENSG00000005844.17	2829	0.907194	1850.07	65.6268	6.48923e-14	16-30471173-T-C	-1485	83	103	0.418699	1	2.63499e-19	1.01117	0.0891198	9.999e-05	1.03723e-09	ENSG00000005844.17	25	3.59389e-08	1.55505e-06
chr16:30526051:30526326:clu_38153_NA:ENSG00000169957.9	2945	0.987959	221.17	73.6084	0.00649849	16-31069268-T-TAC	542447	12	12	0.0491803	1	0.00208602	-1.08457	0.342604	0.763324	0.767519	ENSG00000169957.9	1	0.812269	2.16853e-05
chr16:30535480:30536429:clu_38156_NA:ENSG00000235560.3	2980	0.971086	188.186	68.2128	0.000325028	16-29919742-A-AAC	-615010	3	3	0.0121951	1	2.40275e-05	-3.08567	0.694179	0.0660934	0.0651333	ENSG00000235560.3	1	0.331049	2.30583e-05
chr16:30533151:30534197:clu_38154_NA:ENSG00000169955.7	2980	1.03237	351.674	81.319	0.00797495	16-29855229-G-A	-680118	16	18	0.0731707	1	0.00432162	0.727668	0.248804	0.936206	0.936432	ENSG00000169955.7	2	0.833681	1.74909e-05
chr16:30556107:30557733:clu_38158_NA:ENSG00000169951.9	3073	1.0413	289.517	76.4414	0.00519349	16-29672266-A-C	-886232	61	77	0.313008	1	0.00192829	-0.483478	0.151516	0.765623	0.765351	ENSG00000169951.9	2	0.811902	2.2283e-05
chr16:30571123:30571293:clu_38159_NA:ENSG00000229809.8	3118	1.00629	1562.85	81.5494	0.000283885	16-31448377-A-AT	875643	57	68	0.277311	1	9.68399e-05	0.565579	0.138863	0.357464	0.355333	ENSG00000229809.8	5	0.689862	3.40928e-06
chr16:30583443:30585122:clu_38162_NA:ENSG00000197162.9	3142	0.945698	571.864	64.793	0.00146479	16-30327751-C-T	-258020	8	8	0.0325203	1	0.00012471	-1.6422	0.410217	0.587441	0.592859	ENSG00000197162.9	4	0.779375	6.48518e-06
chr16:30609638:30609837:clu_38165_NA:ENSG00000156853.12	3194	0.923125	77.2204	46.1893	0.0100104	16-31442301-T-TTTTA	818289	4	4	0.0165289	1	0.000229519	-1.67989	0.438388	0.568643	0.57684	ENSG00000156853.12	1	0.777121	4.15027e-05
chr16:30654997:30655351:clu_38168_NA:ENSG00000156858.11	3199	1.03262	1782.66	80.3933	0.00021501	16-30859639-T-TTTAAGAAGGTACTTTGTAATATTCTCCCCTGCCC	208910	4	4	0.0162602	1	6.24365e-05	2.26014	0.539129	0.309169	0.303327	ENSG00000156858.11	7	0.664511	3.45531e-06
chr16:30659977:30660263:clu_38170_NA:ENSG00000156860.15	3205	0.95999	1294.63	72.2435	0.00127364	16-30103624-A-AGT	-554807	32	34	0.138211	1	0.000235053	-0.773297	0.20216	0.819118	0.81932	ENSG00000156860.15	9	0.817219	3.13229e-06
chr16:30729231:30729370:clu_38189_NA:ENSG00000080603.16	3258	0.844378	602.873	46.9823	0.00242895	16-30439064-T-G	-259145	3	3	0.0121951	1	1.70785e-05	-2.65704	0.586098	0.816018	0.818491	ENSG00000080603.16	24	0.817219	3.00935e-06
chr16:30741908:30743782:clu_38195_NA:ENSG00000281991.1	3268	0.947387	172.983	67.3065	0.010298	16-30723717-C-G	-16664	7	7	0.0284553	1	0.0024037	-1.42055	0.455341	0.844616	0.84653	ENSG00000281991.1	1	0.82116	2.16721e-05
chr16:30751259:30753232:clu_38197_NA:ENSG00000156873.15	3266	0.813121	907.25	61.6417	0.000731567	16-30612723-G-A	-135547	5	5	0.0204918	1	2.96004e-05	2.09537	0.477244	0.550745	0.580153	ENSG00000156873.15	13	0.777321	1.55012e-06
chr16:30762398:30762475:clu_38202_NA:ENSG00000103549.21	3277	0.891921	918.6	62.1898	0.00253109	16-30450589-CA-C	-311156	84	104	0.42623	1	0.0002013	0.565415	0.146132	0.926607	0.920026	ENSG00000103549.21	12	0.831391	2.8157e-06
chr16:30757654:30760284:clu_38199_NA:ENSG00000196118.11	3273	0.909873	2058.05	74.8788	0.000268598	16-30469789-CT-C	-292921	77	91	0.371901	1	4.4001e-05	-0.568828	0.132721	0.458454	0.470392	ENSG00000196118.11	10	0.743366	1.42375e-06
chr16:30784254:30784410:clu_38209_NA:ENSG00000102870.5	3304	0.90166	88.943	50.4993	0.00234161	16-30807370-C-CT	20168	9	10	0.0406504	1	3.16619e-05	-1.16877	0.267278	0.222278	0.229321	ENSG00000102870.5	1	0.609639	3.11503e-05
chr16:30876118:30894548:clu_38215_NA:ENSG00000260083.1	3430	1.02182	346.549	84.9055	0.00576668	16-31629531-A-G	754309	65	78	0.319672	1	0.00366457	-0.525949	0.17647	0.860514	0.860406	ENSG00000260083.1	1	0.823107	1.67614e-05
chr16:30887990:30888860:clu_38213_NA:ENSG00000099385.11	3427	1.02714	1320.3	77.5951	0.000916074	16-30761991-G-A	-132969	10	10	0.0406504	1	0.000261443	-1.17067	0.308494	0.69763	0.691357	ENSG00000099385.11	7	0.799566	4.5293e-06
chr16:30930584:30942116:clu_38223_NA:ENSG00000099364.16	3429	0.980192	1510.97	75.3243	0.000576106	16-30356113-T-C	-566942	4	4	0.0162602	1	0.000118944	-1.99942	0.497821	0.587341	0.590434	ENSG00000099364.16	8	0.778669	3.03238e-06
chr16:30949517:30956200:clu_38227_NA:ENSG00000175938.6	3455	1.02565	1348.53	84.4235	0.000848109	16-31327423-C-CAAA	378357	10	10	0.0416667	1	0.000428616	-1.25516	0.343741	0.674633	0.671255	ENSG00000175938.6	4	0.796674	4.39873e-06
chr16:30966386:30966884:clu_38230_NA:ENSG00000099381.17	3441	0.859352	757.676	68.1072	0.000306968	16-31255258-T-C	297964	7	7	0.0284553	1	2.19066e-05	-1.78786	0.400052	0.252375	0.271012	ENSG00000099381.17	7	0.642196	2.68822e-06
chr16:30987002:30987768:clu_38235_NA:ENSG00000099377.13	3430	1.00134	661.132	81.1975	0.00175003	16-30560589-C-T	-424618	44	49	0.199187	1	0.000755042	0.695872	0.199804	0.686431	0.685359	ENSG00000099377.13	3	0.798387	7.83627e-06
chr16:31035040:31037926:clu_38239_NA:ENSG00000103496.14	3402	0.959996	1365.72	70.7401	0.000223012	16-31296271-A-AT	263382	79	98	0.401639	1	2.05437e-05	0.670362	0.149443	0.274173	0.280807	ENSG00000103496.14	10	0.650744	2.96936e-06
chr16:31043242:31049513:clu_38243_NA:ENSG00000260911.2	3385	0.90426	67.5942	42.5281	0.0114666	16-31868704-AATT-A	825554	4	5	0.0203252	1	0.000162871	-1.36484	0.347389	0.571243	0.587111	ENSG00000260911.2	1	0.778437	4.17392e-05
chr16:31082673:31082971:clu_38247_NA:ENSG00000167395.10	3363	1.00966	1760.05	81.1884	0.00145277	16-30176349-T-G	-898073	4	4	0.0162602	1	0.000609398	1.71959	0.48477	0.919808	0.921241	ENSG00000167395.10	6	0.831831	3.08518e-06
chr16:31093482:31094557:clu_38246_NA:ENSG00000151006.7	3354	0.835743	715.358	59.4614	0.000253436	16-31332349-G-C	243386	3	3	0.0121951	1	4.08096e-06	2.09063	0.427164	0.225677	0.235089	ENSG00000151006.7	12	0.615231	2.36812e-06
chr16:31093482:31094557:clu_38246_NA:ENSG00000167397.14	3348	0.938358	1136.5	71.6951	5.81048e-05	16-31332349-G-C	236369	3	3	0.0121951	1	4.08096e-06	2.09063	0.427164	0.0816918	0.0775373	ENSG00000167397.14	7	0.368818	3.11368e-06
chr16:31109788:31110077:clu_38253_NA:ENSG00000103507.13	3347	0.991962	848.969	76.1651	0.000139151	16-31088261-C-T	-17846	13	13	0.0528455	1	2.28689e-05	1.25045	0.280501	0.112589	0.113771	ENSG00000103507.13	5	0.451556	5.78241e-06
chr16:31118856:31120186:clu_38256_NA:ENSG00000103510.19	3333	0.906771	289.05	60.544	0.0023097	16-31002926-G-A	-112828	59	63	0.256098	1	0.000143282	-0.514199	0.129696	0.521148	0.5338	ENSG00000103510.19	4	0.766738	9.92558e-06
chr16:31140757:31141469:clu_38261_NA:ENSG00000178226.10	3309	0.887729	725.007	66.5658	0.000396655	16-31214456-A-G	64362	4	5	0.0203252	1	2.50914e-05	1.82972	0.412678	0.282972	0.302816	ENSG00000178226.10	6	0.664374	3.46279e-06
chr16:31186836:31188325:clu_38266_NA:ENSG00000089280.18	3273	1.03511	1708.65	83.9725	0.000708976	16-31868704-AATT-A	688594	4	5	0.0203252	1	0.000338785	1.45069	0.389961	0.690431	0.68882	ENSG00000089280.18	7	0.799437	3.65358e-06
chr16:31201841:31202417:clu_38269_NA:ENSG00000103490.13	3275	1.05954	720.985	79.6748	0.000813526	16-32152832-A-G	949382	21	22	0.0909091	1	0.000274308	0.891272	0.235723	0.420358	0.415226	ENSG00000103490.13	3	0.717251	9.8396e-06
chr16:31273518:31275549:clu_38281_NA:ENSG00000169896.16	3299	0.757174	337.066	48.3298	0.0015214	16-31414641-AG-A	154651	7	7	0.0284553	1	9.30708e-06	-1.12571	0.240111	0.486551	0.531369	ENSG00000169896.16	16	0.766738	2.51663e-06
chr16:31357364:31357496:clu_38271_NA:ENSG00000140678.16	3293	1.02774	6016.96	84.4207	1.11904e-09	16-31357553-T-C	2419	35	39	0.158537	1	1.27925e-10	1.24912	0.172801	0.00019998	4.78122e-06	ENSG00000140678.16	20	9.63686e-05	9.97124e-07
chr16:31413246:31414451:clu_38296_NA:ENSG00000156886.11	3304	0.986586	1164.16	70.9065	0.00138654	16-31262560-ACCTGGCTAATTT-A	-130752	6	6	0.0243902	1	0.00022903	1.7399	0.453977	0.80102	0.805101	ENSG00000156886.11	6	0.817219	4.08682e-06
chr16:31488490:31488622:clu_38309_NA:ENSG00000140675.12	3322	1.06308	342.106	84.8446	0.00282508	16-31549964-G-A	66962	7	7	0.0284553	1	0.00166633	-1.6413	0.506963	0.60004	0.592589	ENSG00000140675.12	1	0.779375	2.11144e-05
chr16:31500731:31507764:clu_38313_NA:ENSG00000140688.16	3287	0.869221	896.47	68.4367	0.000561854	16-31243442-TATAC-T	-265867	4	5	0.0203252	1	5.19742e-05	-1.56334	0.368585	0.434357	0.463164	ENSG00000140688.16	10	0.74006	2.44698e-06
chr16:31527962:31528140:clu_38314_NA:ENSG00000169877.9	3284	0.872618	395.107	62.1013	0.005496	16-30906968-G-A	-620896	53	59	0.239837	1	0.00062511	0.689731	0.19486	0.911809	0.909875	ENSG00000169877.9	4	0.830393	5.69402e-06
chr16:31722752:31723258:clu_38319_NA:ENSG00000131797.12	3372	0.898098	1668.58	64.7618	0.000789846	16-32620215-A-G	919625	9	9	0.0368852	1	5.15707e-05	1.41389	0.333186	0.762824	0.768656	ENSG00000131797.12	20	0.812379	1.61896e-06
chr16:31722752:31723258:clu_38319_NA:ENSG00000197302.10	3361	0.97892	1297.91	74.3231	0.000321509	16-32620215-A-G	906986	9	9	0.0368852	1	5.15707e-05	1.41389	0.333186	0.351065	0.351412	ENSG00000197302.10	7	0.688388	3.50362e-06
chr16:31873969:31884498:clu_38322_NA:ENSG00000185947.14	3288	0.993778	216.461	77.3859	0.0167912	16-31605658-C-A	-268100	12	12	0.0487805	1	0.00836515	-0.983911	0.365241	0.973503	0.97474	ENSG00000185947.14	1	0.840454	2.29184e-05
chr16:33827259:33827355:clu_38328_NA:ENSG00000270467.1	1354	0.904705	45.6259	59.3695	0.0171859	16-33547442-G-A	-255322	3	3	0.0123967	1	0.00267542	-2.045	0.662937	0.579442	0.591766	ENSG00000270467.1	1	0.778996	6.20463e-05
chr16:33827259:33827355:clu_38328_NA:ENSG00000271178.1	1327	0.902812	44.9512	59.9258	0.0166687	16-33547442-G-A	-279772	3	3	0.0123967	1	0.00267542	-2.045	0.662937	0.564244	0.576989	ENSG00000271178.1	1	0.777151	6.21616e-05
chr16:46604461:46608297:clu_38329_NA:ENSG00000171241.8	1267	1.00877	348.516	86.1739	0.000106185	16-47064388-C-A	442762	8	8	0.0325203	1	5.14044e-05	-1.90263	0.448268	0.0341966	0.035164	ENSG00000171241.8	3	0.219325	1.55027e-05
chr16:46683606:46689131:clu_38335_NA:ENSG00000069329.16	1330	0.863587	214.944	60.7051	0.00302305	16-46904224-G-A	215030	2	3	0.0121951	1	0.000219565	-1.57489	0.409641	0.522948	0.547119	ENSG00000069329.16	6	0.770356	9.78663e-06
chr16:46803070:46824386:clu_38337_NA:ENSG00000155330.9	1663	1.01394	380.159	81.3609	0.0115959	16-47658809-A-AGT	827398	69	78	0.317797	1	0.00664135	0.458491	0.165163	0.988701	0.987757	ENSG00000155330.9	3	0.842132	1.46296e-05
chr16:46916707:46918621:clu_38340_NA:ENSG00000166123.13	1793	1.02476	239.945	84.9927	0.00214449	16-46593951-G-GA	-290427	5	5	0.0204918	1	0.00124263	-1.73915	0.522297	0.39606	0.390557	ENSG00000166123.13	2	0.707286	2.46008e-05
chr16:46971572:46971896:clu_38343_NA:ENSG00000069345.11	1963	0.930868	187.043	67.678	0.00191069	16-47878895-G-A	905107	4	4	0.0162602	1	0.000250619	-1.39021	0.365184	0.321068	0.334061	ENSG00000069345.11	3	0.679722	1.80251e-05
chr16:47083801:47109483:clu_38344_NA:ENSG00000171208.9	2076	0.876303	526.39	65.5939	0.00276725	16-47033144-AAAAC-A	-110853	25	26	0.105691	1	0.00033529	0.711024	0.190976	0.80462	0.807124	ENSG00000171208.9	8	0.817219	4.39116e-06
chr16:47698588:47699229:clu_38369_NA:ENSG00000102893.15	2612	0.773431	325.214	45.8805	4.25774e-06	16-47067115-G-A	-394008	3	4	0.0162602	1	4.12215e-11	-1.76319	0.236127	0.0126987	0.00664813	ENSG00000102893.15	24	0.0607896	3.04315e-06
chr16:47428898:47451396:clu_38355_NA:ENSG00000129636.12	2616	0.980841	603.996	62.8474	0.00684539	16-46665590-C-CAA	-798559	13	13	0.0532787	1	0.000927647	-1.12273	0.328272	0.984202	0.984872	ENSG00000129636.12	8	0.841703	7.61516e-06
chr16:48347714:48348100:clu_38380_NA:ENSG00000102910.13	4090	0.917048	904.194	61.5183	0.000212392	16-47326093-G-A	-918203	3	3	0.0121951	1	4.5471e-06	-2.6453	0.543466	0.207279	0.207922	ENSG00000102910.13	11	0.588706	3.402e-06
chr16:48362430:48385204:clu_38384_NA:ENSG00000196470.11	4429	0.909014	86.5923	44.4477	0.00434739	16-47804999-G-GTTTGT	-643403	8	8	0.0327869	1	3.19171e-05	-1.37606	0.314833	0.346365	0.359044	ENSG00000196470.11	1	0.690348	3.3657e-05
chr16:48543261:48548007:clu_38385_NA:ENSG00000102921.7	4882	1.00455	2954.72	84.8245	0.000612944	16-49574001-G-T	963792	61	76	0.308943	1	0.000309309	0.464733	0.124047	0.834617	0.835452	ENSG00000102921.7	6	0.818474	1.78562e-06
chr16:48623603:48676394:clu_38388_NA:ENSG00000260086.2	4902	1.05086	557.965	87.445	0.000480527	16-48360401-A-AT	-263035	58	68	0.276423	1	0.00029393	-0.626717	0.166629	0.216778	0.214429	ENSG00000260086.2	1	0.596052	1.21569e-05
chr16:48623603:48676394:clu_38388_NA:ENSG00000260052.1	4932	1.04761	576.055	87.8036	0.00046775	16-48360401-A-AT	-276742	58	68	0.276423	1	0.00029393	-0.626717	0.166629	0.219178	0.216688	ENSG00000260052.1	1	0.59658	1.15777e-05
chr16:50026467:50026699:clu_38391_NA:ENSG00000205423.11	5826	0.845428	442.705	44.5294	0.0012118	16-50239384-T-A	214974	19	22	0.0894309	1	2.41246e-06	0.714998	0.14234	0.472753	0.495508	ENSG00000205423.11	6	0.751507	4.13223e-06
chr16:50075711:50078741:clu_38397_NA:ENSG00000155393.12	5857	0.800295	690.316	47.2129	0.00032951	16-50570468-G-C	504527	5	5	0.0203252	1	3.77583e-07	-2.30906	0.422474	0.278272	0.297342	ENSG00000155393.12	16	0.659388	1.82515e-06
chr16:50154259:50211323:clu_38405_NA:ENSG00000121274.12	5819	0.988906	3555.53	77.6861	0.000437405	16-50410858-CTT-C	257940	6	8	0.0333333	1	0.00010875	-1.36924	0.338832	0.79692	0.792326	ENSG00000121274.12	8	0.81633	1.35638e-06
chr16:50308411:50309548:clu_38416_NA:ENSG00000121281.12	5868	0.912978	3954.33	58.6828	8.27425e-12	16-50308747-C-T	62610	46	52	0.211382	1	4.63927e-18	1.247	0.115956	9.999e-05	1.51731e-07	ENSG00000121281.12	34	3.7338e-06	7.56796e-07
chr16:50319266:50319887:clu_38423_NA:ENSG00000166164.15	6027	0.873089	1402.25	51.9649	0.000456136	16-50566089-C-T	197155	11	11	0.0447154	1	2.30801e-06	-1.44053	0.286162	0.518148	0.536678	ENSG00000166164.15	17	0.767751	1.6098e-06
chr16:50674074:50675770:clu_38437_NA:ENSG00000167208.14	5910	0.996516	6611.12	82.0763	0.000264795	16-50669105-C-T	-12248	4	4	0.0162602	1	9.42399e-05	1.50712	0.369357	0.828717	0.827298	ENSG00000167208.14	9	0.818163	7.62321e-07
chr16:50707960:50710558:clu_38438_NA:ENSG00000167207.11	5900	0.903925	2454.43	62.8578	0.00044749	16-50055699-T-A	-637904	20	21	0.0860656	1	1.72091e-05	-1.03918	0.229325	0.69883	0.705953	ENSG00000167207.11	13	0.803877	1.14606e-06
chr16:50754424:50776179:clu_38448_NA:ENSG00000083799.17	5938	0.90915	3068.4	61.2208	0.000186597	16-49956552-T-A	-785498	50	57	0.231707	1	3.54434e-06	-0.550915	0.111771	0.467153	0.481937	ENSG00000083799.17	22	0.746977	9.50231e-07
chr16:50736825:50740680:clu_38443_NA:ENSG00000261644.2	5938	1.00031	3419.45	80.8166	0.000457169	16-51430987-G-C	688172	57	66	0.270492	1	0.000155979	0.594996	0.150978	0.794521	0.790529	ENSG00000261644.2	6	0.81633	1.50626e-06
chr16:53297158:53303720:clu_38465_NA:ENSG00000177200.16	6586	0.904005	4546.34	75.755	7.39064e-05	16-53103088-G-T	48055	48	57	0.231707	1	9.97687e-06	0.691458	0.148042	0.321168	0.331851	ENSG00000177200.16	16	0.679588	6.19061e-07
chr16:53366029:53370142:clu_38470_NA:ENSG00000260078.3	6963	0.983468	1530.69	71.0335	1.47488e-06	16-53383531-A-G	10448	41	45	0.182927	1	2.97082e-08	-0.867878	0.143525	0.00209979	0.00251131	ENSG00000260078.3	4	0.0269608	3.05183e-06
chr16:53378604:53384174:clu_38478_NA:ENSG00000261804.1	6964	1.00901	2355.08	79.0542	8.30529e-07	16-53387327-G-A	13834	70	82	0.336066	1	7.60007e-08	0.802861	0.137595	0.00159984	0.00184018	ENSG00000261804.1	4	0.0209498	2.29736e-06
chr16:53450285:53451703:clu_38479_NA:ENSG00000103479.15	6955	0.944237	5894.05	72.9453	7.71381e-15	16-53446338-A-AGT	12361	90	116	0.471545	1	1.05472e-18	-0.962672	0.0870461	9.999e-05	1.75469e-10	ENSG00000103479.15	19	6.61041e-09	6.23383e-07
chr16:53494605:53495073:clu_38492_NA:ENSG00000166971.16	7117	0.934371	2125.8	68.9178	0.000322041	16-53328874-C-T	-175537	79	101	0.410569	1	2.61378e-05	0.556259	0.125762	0.519048	0.528069	ENSG00000166971.16	7	0.76504	1.6223e-06
chr16:53934109:54111762:clu_38501_NA:ENSG00000140718.20	7154	0.920149	1144.18	67.6981	0.00135685	16-54365476-T-C	663784	3	3	0.0121951	1	0.000157512	-2.0897	0.530621	0.810019	0.812645	ENSG00000140718.20	5	0.817219	2.74484e-06
chr16:55509352:55519564:clu_38508_NA:ENSG00000087253.12	7257	0.932534	2562.27	64.917	0.00030472	16-55246146-G-A	-262852	31	32	0.130081	1	1.35753e-05	0.913939	0.199014	0.562644	0.574238	ENSG00000087253.12	13	0.776191	1.32997e-06
chr16:55811007:55812903:clu_38520_NA:ENSG00000198848.12	7447	0.843751	1228.51	62.6576	0.000319793	16-55813133-A-G	-20204	51	63	0.256198	1	1.01669e-05	-0.661325	0.141735	0.375162	0.405182	ENSG00000198848.12	9	0.713185	1.46944e-06
chr16:56363056:56363921:clu_38527_NA:ENSG00000159461.14	7487	0.859216	1044.33	60.9705	0.000170877	16-56071416-A-T	-354122	5	5	0.0203252	1	2.96116e-06	-1.91501	0.385073	0.211179	0.221143	ENSG00000159461.14	8	0.599677	1.94827e-06
chr16:56458594:56462534:clu_38535_NA:ENSG00000087263.16	7383	0.900522	553.392	48.6568	0.00476945	16-56408544-T-C	-42946	6	6	0.0243902	1	8.41518e-05	-1.82155	0.443056	0.946405	0.941387	ENSG00000087263.16	7	0.834143	4.96493e-06
chr16:56414344:56425073:clu_38530_NA:ENSG00000167005.13	7376	0.998095	1798.04	78.8241	0.000253479	16-55760723-G-T	-691476	90	118	0.483051	1	6.40293e-05	0.463885	0.110834	0.368263	0.366998	ENSG00000167005.13	4	0.694213	2.82845e-06
chr16:56510921:56511159:clu_38544_NA:ENSG00000125124.11	7266	0.811028	727.654	46.7599	3.81275e-05	16-57010903-TAA-T	490620	11	13	0.0528455	1	4.77992e-09	-1.48852	0.23074	0.0662934	0.0577337	ENSG00000125124.11	13	0.305788	1.89882e-06
chr16:56625879:56626466:clu_38547_NA:ENSG00000169715.14	7388	1.05718	1126.98	80.1422	4.89598e-05	16-56581849-T-TG	-43626	16	16	0.0650407	1	1.08451e-05	-1.3567	0.291793	0.0406959	0.0443224	ENSG00000169715.14	2	0.258693	6.21912e-06
chr16:56658740:56659073:clu_38548_NA:ENSG00000198417.6	7406	0.933794	240.376	54.7177	0.001679	16-57060401-G-T	402707	73	93	0.378049	1	3.69604e-05	-0.567152	0.130918	0.357764	0.364883	ENSG00000198417.6	1	0.693358	1.42951e-05
chr16:56682568:56683165:clu_38549_NA:ENSG00000187193.8	7401	1.02772	1108.45	82.0821	0.000531914	16-56707448-C-T	25024	24	26	0.105691	1	0.000208466	-0.720945	0.186808	0.434557	0.43205	ENSG00000187193.8	2	0.724044	5.41193e-06
chr16:56823846:56828977:clu_38562_NA:ENSG00000102900.12	7419	1.01463	4289.71	85.3314	0.000104591	16-56111604-T-C	-618501	15	17	0.0691057	1	4.6398e-05	1.03464	0.242204	0.360064	0.354506	ENSG00000102900.12	6	0.689686	1.30144e-06
chr16:56932391:56935235:clu_38570_NA:ENSG00000051108.14	7612	0.920264	89.0004	20.4228	0.0032556	16-56072539-TG-T	-859509	5	5	0.0203252	1	1.87409e-10	-1.75589	0.245655	0.276272	0.288608	ENSG00000051108.14	4	0.655014	3.53284e-05
chr16:57045492:57047545:clu_38591_NA:ENSG00000140853.15	7583	0.916268	4357.25	53.9584	5.3736e-14	16-57046616-C-A	57131	50	58	0.235772	1	2.6073e-23	1.32566	0.0997335	9.999e-05	1.54964e-09	ENSG00000140853.15	49	5.21242e-08	7.02246e-07
chr16:57110922:57113288:clu_38604_NA:ENSG00000140848.16	7482	0.807859	569.46	44.2594	0.00108471	16-57226686-G-T	134149	6	7	0.0284553	1	1.78872e-06	-1.2394	0.243221	0.533047	0.560104	ENSG00000140848.16	13	0.772146	2.36176e-06
chr16:57173869:57186031:clu_38610_NA:ENSG00000172775.16	7560	0.99371	13796.6	78.3636	2.73276e-05	16-57008021-T-C	-178095	15	15	0.0609756	1	4.29587e-06	1.22278	0.250491	0.321568	0.317069	ENSG00000172775.16	19	0.671197	3.59436e-07
chr16:57221415:57227342:clu_38616_NA:ENSG00000159579.13	7560	0.769769	590.715	50.186	0.000225785	16-56948883-T-C	-237254	3	3	0.0121951	1	4.21062e-07	-2.09648	0.385378	0.209679	0.216818	ENSG00000159579.13	9	0.59658	1.61884e-06
chr16:57246141:57248537:clu_38618_NA:ENSG00000102931.7	7631	1.06202	87.1276	19.401	0.0715743	16-56250745-ACT-A	-994353	6	6	0.0243902	1	6.16952e-05	-1.56353	0.372674	0.9953	0.998192	ENSG00000102931.7	4	0.843778	8.24358e-05
chr16:57456646:57456931:clu_38626_NA:ENSG00000088682.13	7986	0.861103	392.273	40.1054	0.00097367	16-56545177-CT-C	-902260	4	4	0.0168067	1	4.04586e-07	-2.18138	0.400296	0.375762	0.388025	ENSG00000088682.13	7	0.707279	5.26217e-06
chr16:57439295:57440772:clu_38623_NA:ENSG00000005194.14	7986	1.01108	9616.73	84.2674	0.000107272	16-57077320-C-T	-370208	41	45	0.182927	1	4.27036e-05	-0.725975	0.169074	0.635236	0.63888	ENSG00000005194.14	10	0.788872	5.69168e-07
chr16:57469293:57469710:clu_38629_NA:ENSG00000102978.12	7998	0.960758	695.566	60.3113	0.000352447	16-57055874-C-T	-406513	7	7	0.0284553	1	7.91058e-06	-1.7951	0.379572	0.236076	0.234081	ENSG00000102978.12	3	0.614549	5.85773e-06
chr16:57479688:57486305:clu_38633_NA:ENSG00000125170.10	8023	1.03866	821.724	78.205	0.000423375	16-56717614-G-T	-769713	23	24	0.097561	1	0.000110303	-1.19059	0.294908	0.276772	0.276498	ENSG00000125170.10	1	0.647026	7.74188e-06
chr16:57521176:57525901:clu_38635_NA:ENSG00000135736.5	8033	0.814912	99.3533	31.5327	0.0103347	16-57049733-CAAATAAAT-C	-486866	6	6	0.025	1	8.56248e-06	-1.34235	0.285042	0.70003	0.721962	ENSG00000135736.5	3	0.805984	1.43822e-05
chr16:57542701:57562056:clu_38637_NA:ENSG00000159618.15	7999	0.798381	1426.73	54.2838	0.000941456	16-56968492-C-A	-573929	62	69	0.282787	1	1.2966e-05	-0.70029	0.152102	0.79532	0.808379	ENSG00000159618.15	14	0.817219	8.68403e-07
chr16:57648000:57650253:clu_38648_NA:ENSG00000205336.11	7868	0.91959	1611.02	59.213	6.29504e-06	16-57646677-T-C	36025	92	122	0.495935	1	1.20592e-08	-0.722518	0.115649	0.019898	0.0150715	ENSG00000205336.11	8	0.118378	1.94215e-06
chr16:57673468:57678170:clu_38659_NA:ENSG00000182885.16	7753	0.951431	4830.8	70.6186	5.45975e-15	16-57676181-C-G	7994	78	100	0.406504	1	1.80122e-19	-1.12089	0.0981073	9.999e-05	8.78173e-11	ENSG00000182885.16	14	3.40744e-09	7.95934e-07
chr16:57726942:57727299:clu_38667_NA:ENSG00000159625.14	7781	1.02799	2588.48	89.656	6.85311e-05	16-57674571-T-C	-20222	93	123	0.5	1	4.55896e-05	-0.671515	0.157027	0.150285	0.152823	ENSG00000159625.14	2	0.516364	2.32093e-06
chr16:57735855:57736978:clu_38669_NA:ENSG00000140854.12	7809	0.847655	788.951	49.7712	0.0031859	16-58225563-C-T	489833	61	78	0.317073	1	4.85539e-05	-0.540628	0.126919	0.947505	0.939906	ENSG00000140854.12	10	0.834143	2.35927e-06
chr16:57761171:57761413:clu_38681_NA:ENSG00000140859.15	8286	0.796911	588.084	43.7231	0.000986468	16-57896713-A-AAAATAAAT	33660	3	3	0.0123967	1	1.26716e-06	-2.41021	0.465396	0.518148	0.546387	ENSG00000140859.15	13	0.770356	2.08006e-06
chr16:58001581:58002479:clu_38688_NA:ENSG00000103005.11	8416	0.957538	3897.74	75.7827	0.000264104	16-58440588-T-TAG	441042	8	10	0.0409836	1	4.79012e-05	-0.862515	0.202314	0.653435	0.660904	ENSG00000103005.11	8	0.793961	1.02474e-06
chr16:57998522:58000097:clu_38690_NA:ENSG00000166188.2	8420	1.00677	2498.14	72.7535	0.00253601	16-58062426-T-TCACACA	61973	14	16	0.0672269	1	0.000594132	0.690401	0.194216	0.9981	0.998211	ENSG00000166188.2	5	0.843778	2.13869e-06
chr16:58115055:58115269:clu_38694_NA:ENSG00000070761.7	8249	1.01373	497.573	66.7191	0.00294322	16-57954281-C-T	-175169	8	8	0.0327869	1	0.000410297	1.30778	0.3569	0.767223	0.764809	ENSG00000070761.7	2	0.81141	1.11639e-05
chr16:58196844:58197633:clu_38700_NA:ENSG00000070770.8	8336	0.83313	787.233	53.6476	0.00421412	16-58680094-G-A	482174	3	3	0.0121951	1	0.00014736	-1.88863	0.477308	0.982902	0.974917	ENSG00000070770.8	7	0.840454	2.10716e-06
chr16:58392787:58403098:clu_38702_NA:ENSG00000181938.13	8361	1.03429	2407.28	82.9127	0.000219349	16-57652847-A-G	-642233	64	71	0.290984	1	8.27316e-05	-0.810927	0.19702	0.40006	0.393661	ENSG00000181938.13	3	0.708188	2.58179e-06
chr16:58516928:58518020:clu_38709_NA:ENSG00000103037.11	8076	0.845541	274.248	46.1536	0.000263672	16-57569696-C-A	-945783	3	3	0.0125	1	1.77942e-07	2.26863	0.402221	0.119988	0.111168	ENSG00000103037.11	5	0.446515	6.67706e-06
chr16:58560362:58574609:clu_38728_NA:ENSG00000125107.17	7912	0.861915	734.721	36.862	0.00137341	16-58763535-CTGTG-C	133649	7	9	0.0365854	1	2.88308e-07	-1.11907	0.202418	0.681732	0.695084	ENSG00000125107.17	37	0.800997	2.82657e-06
chr16:58676054:58676289:clu_38735_NA:ENSG00000103042.8	7905	0.972844	2847.23	77.1273	1.20326e-06	16-58484379-A-C	-200725	5	5	0.0203252	1	8.18707e-08	-2.68622	0.461704	0.00569943	0.00403526	ENSG00000103042.8	6	0.0405218	1.54017e-06
chr16:58719255:58722150:clu_38738_NA:ENSG00000125166.12	7939	0.825185	292.616	52.2921	0.00026818	16-58413706-C-T	-320651	52	62	0.252033	1	9.77344e-07	-0.626712	0.119579	0.132387	0.125965	ENSG00000125166.12	3	0.472482	5.31507e-06
chr16:66408814:66410280:clu_38744_NA:ENSG00000246898.1	5409	0.914837	156.586	52.6218	0.0199429	16-65485997-A-AAC	-922527	3	4	0.0163934	1	0.00182616	-1.17463	0.366117	0.966203	0.964134	ENSG00000246898.1	1	0.83925	1.93583e-05
chr16:66475678:66477944:clu_38746_NA:ENSG00000261656.5	5232	0.977143	1649.48	75.1692	0.000751608	16-67090023-C-T	608793	17	19	0.0778689	1	0.000162558	-1.15937	0.295052	0.716428	0.719303	ENSG00000261656.5	5	0.805984	2.72784e-06
chr16:66512066:66513731:clu_38748_NA:ENSG00000166548.15	5094	0.930611	2074.58	67.088	0.00116933	16-66549715-G-C	-2829	37	42	0.170732	1	0.000119749	-0.736613	0.183489	0.924308	0.922257	ENSG00000166548.15	12	0.831831	1.62215e-06
chr16:66558348:66565886:clu_38753_NA:ENSG00000217555.12	5094	1.02585	2862.73	86.9313	3.0071e-08	16-66539626-G-A	-12937	13	16	0.0650407	1	8.25775e-09	-1.54013	0.243264	9.999e-05	6.68326e-05	ENSG00000217555.12	5	0.00108325	2.07433e-06
chr16:66577202:66578847:clu_38756_NA:ENSG00000089505.17	5062	1.0493	531.987	79.9482	0.00168535	16-65567926-T-A	-998467	3	3	0.0121951	1	0.000656492	2.16028	0.612857	0.571543	0.570172	ENSG00000089505.17	2	0.774893	1.26475e-05
chr16:66608464:66609435:clu_38761_NA:ENSG00000140931.19	5031	0.973362	1635.57	74.159	0.000763029	16-65867258-G-A	-736616	65	76	0.308943	1	0.000149355	0.586658	0.148405	0.723628	0.723047	ENSG00000140931.19	6	0.805984	2.68951e-06
chr16:66734311:66736075:clu_38767_NA:ENSG00000135720.12	4863	0.798648	490.317	51.3592	0.000722086	16-66049593-G-A	-702205	7	7	0.0284553	1	4.56101e-06	-1.50753	0.309764	0.368863	0.402766	ENSG00000135720.12	10	0.712456	2.53312e-06
chr16:66828077:66830847:clu_38777_NA:ENSG00000159593.14	4514	0.83963	1061.06	62.2558	0.000423244	16-66879736-C-T	6480	88	112	0.455285	1	1.44172e-05	-0.622233	0.135949	0.420358	0.445265	ENSG00000159593.14	13	0.730474	1.64681e-06
chr16:66880640:66884231:clu_38778_NA:ENSG00000172840.6	4506	1.03397	451.289	86.9379	1.99014e-05	16-65896444-G-T	-982145	25	28	0.113821	1	9.12979e-06	0.978265	0.208446	0.00659934	0.00750683	ENSG00000172840.6	1	0.066999	1.37479e-05
chr16:66935976:66938037:clu_38782_NA:ENSG00000172831.11	4283	1.00154	2687.86	82.1976	0.000139404	16-66285614-A-G	-648830	4	4	0.0162602	1	4.60021e-05	2.11943	0.495885	0.316268	0.311801	ENSG00000172831.11	8	0.66943	1.92966e-06
chr16:67005393:67008974:clu_38793_NA:ENSG00000172824.14	4164	1.00358	1982.98	75.0351	2.83845e-05	16-66131817-A-G	-856772	25	25	0.101626	1	2.75379e-06	1.18315	0.237063	0.0542946	0.0540871	ENSG00000172824.14	8	0.294607	2.64603e-06
chr16:67029485:67029727:clu_38794_NA:ENSG00000067955.13	4064	0.864252	723.384	59.9999	0.000306137	16-66943212-G-A	-85904	3	3	0.0121951	1	6.03188e-06	-2.27158	0.473521	0.248575	0.258693	ENSG00000067955.13	10	0.632387	2.9219e-06
chr16:67120194:67125959:clu_38798_NA:ENSG00000125149.11	3952	0.846914	298.912	50.0314	0.00234804	16-66969715-C-T	-140243	3	3	0.0122951	1	2.91975e-05	-2.1137	0.481026	0.561344	0.580966	ENSG00000125149.11	6	0.777321	6.19213e-06
chr16:67155654:67156510:clu_38803_NA:ENSG00000237172.3	3761	0.918266	792.347	64.8829	0.00433096	16-67844782-A-AT	693568	5	5	0.0206612	1	0.00058592	1.45042	0.40754	0.976702	0.972996	ENSG00000237172.3	7	0.840454	3.9141e-06
chr16:67154959:67155096:clu_38804_NA:ENSG00000102871.15	3747	0.926933	969.648	65.7949	0.00204304	16-67822294-A-G	661996	3	3	0.0121951	1	0.00022402	-2.27777	0.593345	0.879712	0.878287	ENSG00000102871.15	9	0.826435	3.38794e-06
chr16:67167599:67167824:clu_38808_NA:ENSG00000102878.16	3730	1.02066	3977.75	83.2102	0.000930473	16-67589760-G-T	425017	5	5	0.0204918	1	0.000431453	-1.48964	0.408171	0.972903	0.974261	ENSG00000102878.16	13	0.840454	1.4511e-06
chr16:67174944:67175047:clu_38811_NA:ENSG00000140939.14	3707	0.929425	714.61	69.5891	0.00016932	16-67490121-C-T	319967	4	5	0.0211864	1	1.21419e-05	-2.44548	0.529231	0.136486	0.136374	ENSG00000140939.14	5	0.488531	4.673e-06
chr16:67180666:67181606:clu_38813_NA:ENSG00000196123.12	3696	0.838208	622.845	64.4959	0.000207843	16-66500693-C-T	-683347	26	26	0.106557	1	7.34639e-06	1.17672	0.247843	0.175882	0.180448	ENSG00000196123.12	7	0.547902	2.77402e-06
chr16:67185258:67185361:clu_38816_NA:ENSG00000179044.15	3693	0.760988	96.6403	40.83	0.000225179	16-67344990-A-AT	154786	3	3	0.0123967	1	1.95263e-08	-2.66586	0.434138	0.0680932	0.0583462	ENSG00000179044.15	4	0.30746	9.11401e-06
chr16:67192362:67192488:clu_38817_NA:ENSG00000205250.8	3689	0.969835	1067.36	74.7581	0.000140452	16-66251088-A-T	-941081	59	74	0.303279	1	1.93547e-05	0.641356	0.142487	0.148385	0.149448	ENSG00000205250.8	7	0.510398	4.03459e-06
chr16:67203583:67203665:clu_38832_NA:ENSG00000102890.14	3667	0.800583	415.382	56.1457	6.55637e-06	16-67987222-A-C	788111	6	6	0.0243902	1	5.13922e-09	-1.86554	0.289896	0.0182982	0.00947948	ENSG00000102890.14	9	0.0809624	3.0411e-06
chr16:67208794:67210048:clu_38833_NA:ENSG00000125122.15	3673	0.966073	1536.66	78.5442	0.000724664	16-67108660-C-CTCTA	-118388	29	30	0.122951	1	0.000215921	0.766895	0.199228	0.681632	0.685529	ENSG00000125122.15	7	0.798387	2.73915e-06
chr16:67227224:67227836:clu_38835_NA:ENSG00000168701.18	3673	0.95961	257.931	60.0675	0.00322322	16-66322962-G-A	-904151	10	10	0.0406504	1	0.000223977	-1.29249	0.336681	0.580442	0.583955	ENSG00000168701.18	4	0.778206	1.5686e-05
chr16:67234472:67236411:clu_38845_NA:ENSG00000135723.13	3633	0.907206	566.158	45.8608	0.00426314	16-66371832-GCTGGGTCCAGACTTC-G	-875826	59	69	0.280488	1	4.07855e-05	-0.649214	0.150768	0.926307	0.924992	ENSG00000135723.13	18	0.831933	5.08222e-06
chr16:67288014:67288167:clu_38864_NA:ENSG00000196155.12	3608	1.01278	1285.79	81.2139	7.38235e-05	16-66451590-T-C	-825920	78	94	0.382114	1	1.99025e-05	-0.645747	0.143692	0.0863914	0.0873698	ENSG00000196155.12	6	0.393861	4.29757e-06
chr16:67378712:67382133:clu_38871_NA:ENSG00000159708.17	3570	1.02887	428.714	85.397	0.0019534	16-67025943-G-A	-300855	7	8	0.0327869	1	0.00115261	1.38378	0.412677	0.556844	0.55423	ENSG00000159708.17	2	0.771433	1.40801e-05
chr16:67394893:67395002:clu_38873_NA:ENSG00000159713.10	3526	1.02273	883.51	73.4574	0.00326253	16-67425556-T-C	32021	4	5	0.0204918	1	0.00086743	1.14512	0.332825	0.941106	0.941823	ENSG00000159713.10	7	0.834143	6.60769e-06
chr16:67394893:67395002:clu_38873_NA:ENSG00000159714.10	3498	1.04382	607.767	70.3557	0.00399381	16-67425556-T-C	9082	4	5	0.0204918	1	0.00086743	1.14512	0.332825	0.905909	0.905193	ENSG00000159714.10	5	0.829912	1.0757e-05
chr16:67439095:67439274:clu_38877_NA:ENSG00000159720.11	3456	0.987003	158.822	71.9581	0.0150992	16-67555253-AAAAT-A	74016	20	21	0.0867769	1	0.00544281	0.589394	0.207131	0.911009	0.91279	ENSG00000159720.11	2	0.830868	3.00301e-05
chr16:67484328:67492031:clu_38878_NA:ENSG00000270049.2	3457	1.00333	628.194	77.5075	0.001578	16-68319126-T-A	837812	6	6	0.0243902	1	0.000497899	1.74126	0.4827	0.633137	0.627751	ENSG00000270049.2	4	0.787313	8.34086e-06
chr16:67546231:67546366:clu_38891_NA:ENSG00000039523.19	3500	0.953531	638.437	56.3036	0.00200429	16-66710764-T-TA	-807654	4	4	0.0162602	1	6.35899e-05	-1.92855	0.460574	0.732127	0.739248	ENSG00000039523.19	15	0.808536	6.10234e-06
chr16:67562724:67571148:clu_38894_NA:ENSG00000102974.14	3621	0.87005	146.189	44.0155	0.00277236	16-66943531-G-A	-618876	4	4	0.0162602	1	1.15829e-05	-1.93032	0.416662	0.380362	0.399604	ENSG00000102974.14	5	0.711006	1.51037e-05
chr16:67646784:67646900:clu_38900_NA:ENSG00000159753.13	3606	0.782958	257.825	40.4941	0.0100344	16-66980518-GT-G	-664401	47	53	0.215447	1	8.27438e-05	0.679413	0.165069	0.964204	0.95206	ENSG00000159753.13	22	0.837534	4.18991e-06
chr16:67659613:67659702:clu_38917_NA:ENSG00000102977.13	3583	0.752998	233.572	48.1691	0.00386095	16-68083921-G-C	423106	3	3	0.0121951	1	5.20392e-05	-2.33742	0.551132	0.678132	0.70766	ENSG00000102977.13	12	0.803877	3.48768e-06
chr16:67661677:67661893:clu_38919_NA:ENSG00000102981.9	3584	1.01438	607.778	81.9105	0.00464783	16-68517149-G-A	856203	11	12	0.0487805	1	0.00241851	-1.29314	0.41477	0.939606	0.939458	ENSG00000102981.9	3	0.834001	9.17279e-06
chr16:67663556:67663657:clu_38921_NA:ENSG00000124074.11	3593	1.01455	1691.94	84.9267	0.00132874	16-67255938-C-T	-410826	15	17	0.0691057	1	0.000730803	1.10887	0.317489	0.890011	0.891916	ENSG00000124074.11	7	0.828744	3.29819e-06
chr16:67667525:67667878:clu_38924_NA:ENSG00000159761.14	3593	1.05863	319.509	81.1355	0.00319793	16-68367435-CGTGCGCTGCT-C	700619	65	76	0.308943	1	0.00150101	-0.545803	0.166883	0.617138	0.615697	ENSG00000159761.14	2	0.784985	2.20994e-05
chr16:67666265:67666358:clu_38922_NA:ENSG00000141098.12	3661	1.06618	347.582	81.3412	0.00631102	16-66822678-T-A	-896743	20	23	0.0934959	1	0.00331177	0.632398	0.209804	0.877912	0.876497	ENSG00000141098.12	2	0.826316	2.11108e-05
chr16:67759732:67772034:clu_38880_NA:ENSG00000141084.10	3810	0.925634	1098.68	62.5385	0.001967	16-68325789-T-TCAAAA	519137	4	4	0.0163934	1	0.000144877	2.18151	0.550666	0.89901	0.899064	ENSG00000141084.10	15	0.829059	2.96454e-06
chr16:67846985:67865102:clu_38945_NA:ENSG00000102898.11	3879	1.0358	639.792	82.5279	0.000180078	16-67642066-A-G	-204666	19	22	0.0894309	1	6.36766e-05	0.851616	0.2034	0.0984902	0.0990778	ENSG00000102898.11	3	0.421365	9.79307e-06
chr16:67829516:67829765:clu_38935_NA:ENSG00000102901.12	3885	0.943898	909.227	59.6898	0.000237133	16-68557447-A-G	709636	80	95	0.386179	1	3.84307e-06	-0.684859	0.13951	0.217978	0.216931	ENSG00000102901.12	13	0.59658	4.03247e-06
chr16:67879774:67879850:clu_38951_NA:ENSG00000038358.14	3907	0.834477	240.832	38.2172	0.000442643	16-68839593-G-A	966570	3	3	0.0121951	1	3.18874e-08	-2.7456	0.455248	0.157584	0.156395	ENSG00000038358.14	16	0.520418	6.96467e-06
chr16:67885854:67885974:clu_38960_NA:ENSG00000188038.7	3911	0.986326	245.647	63.1588	0.00425245	16-67226907-TC-T	-657898	5	5	0.0203252	1	0.000479209	-1.81904	0.502686	0.654635	0.654707	ENSG00000188038.7	2	0.793412	1.93389e-05
chr16:67893371:67908680:clu_38961_NA:ENSG00000159792.9	3904	0.956596	164.163	54.2295	0.00934542	16-68879839-G-A	986567	47	49	0.199187	1	0.000606719	0.655275	0.18466	0.792221	0.799224	ENSG00000159792.9	2	0.817219	2.41915e-05
chr16:67930588:67930726:clu_38966_NA:ENSG00000141086.17	3937	1.03901	358.848	83.2383	0.000876079	16-68546143-C-G	613729	5	5	0.0203252	1	0.00040418	1.83296	0.499623	0.252375	0.252849	ENSG00000141086.17	2	0.627897	1.77604e-05
chr16:67934948:67935420:clu_38967_NA:ENSG00000205220.11	3943	1.02492	866.206	80.8194	0.00180984	16-68658066-T-C	720979	4	5	0.0203252	1	0.000762604	-1.78464	0.512863	0.784722	0.784155	ENSG00000205220.11	6	0.815317	6.82057e-06
chr16:67940831:67942363:clu_38971_NA:ENSG00000213398.7	3947	1.0207	539.877	76.4865	0.00102178	16-66997948-AAC-A	-946183	13	16	0.0683761	1	0.00026915	-0.995612	0.262941	0.415758	0.414067	ENSG00000213398.7	3	0.71714	1.06934e-05
chr16:67961706:67963465:clu_38980_NA:ENSG00000124067.16	3975	0.825201	631.024	53.6086	0.000344391	16-68888317-G-A	918716	4	4	0.0162602	1	2.04351e-06	-2.40669	0.475299	0.253175	0.2747	ENSG00000124067.16	16	0.645618	2.46462e-06
chr16:67976190:67976700:clu_38982_NA:ENSG00000141096.4	3969	0.892862	163.842	45.3883	0.00156525	16-68721422-C-CG	740593	4	4	0.0162602	1	5.02793e-06	2.4242	0.500605	0.266573	0.274914	ENSG00000141096.4	4	0.645684	1.58963e-05
chr16:68023351:68038006:clu_38990_NA:ENSG00000167264.17	3974	0.997958	1512.41	83.7778	6.89872e-05	16-68915236-G-A	927490	6	6	0.0243902	1	2.47674e-05	2.05462	0.463049	0.10069	0.099631	ENSG00000167264.17	7	0.422662	3.35999e-06
chr16:67989398:67990821:clu_38987_NA:ENSG00000167261.13	3985	0.827213	2093.42	72.6891	2.98289e-05	16-67660685-C-T	-339901	2	3	0.0121951	1	2.02323e-06	2.18539	0.431388	0.10439	0.104422	ENSG00000167261.13	20	0.432289	7.55187e-07
chr16:68191775:68226350:clu_38996_NA:ENSG00000072736.18	4044	1.01134	2343.59	76.0049	9.59265e-05	16-68364959-C-T	280208	28	30	0.121951	1	1.42085e-05	-0.947344	0.206813	0.194781	0.196884	ENSG00000072736.18	12	0.574428	2.33891e-06
chr16:68255380:68255766:clu_38998_NA:ENSG00000103066.12	4151	1.03474	840.77	82.631	0.00357159	16-68411570-T-C	166266	6	6	0.0243902	1	0.00187831	-1.39285	0.435355	0.944206	0.947233	ENSG00000103066.12	4	0.835716	7.4098e-06
chr16:68273904:68274691:clu_39000_NA:ENSG00000103064.13	4170	0.953548	2272.88	71.6742	0.000280813	16-68931637-T-C	667121	6	6	0.0243902	1	3.13801e-05	2.01065	0.459553	0.488851	0.494827	ENSG00000103064.13	16	0.751507	1.71425e-06
chr16:68304232:68310335:clu_39009_NA:ENSG00000103061.12	4209	0.852116	202.127	53.9353	0.00212814	16-68015225-C-G	-295720	7	7	0.0284553	1	4.84261e-05	-1.40673	0.33019	0.406359	0.426113	ENSG00000103061.12	4	0.721487	9.53583e-06
chr16:68355883:68356141:clu_39015_NA:ENSG00000132600.16	4209	0.823176	176.386	34.5809	0.000539456	16-68361158-T-C	50184	26	28	0.114754	1	1.00137e-08	1.17882	0.187454	0.152985	0.147371	ENSG00000132600.16	22	0.506726	8.67462e-06
chr16:68386659:68448353:clu_39022_NA:ENSG00000103056.11	4291	0.855591	287.465	52.788	0.00218065	16-69433323-T-A	984635	43	48	0.195122	1	4.17316e-05	0.801493	0.186396	0.516448	0.539503	ENSG00000103056.11	5	0.768602	6.88591e-06
chr16:68539825:68557998:clu_39024_NA:ENSG00000184939.15	4445	1.0147	2217.61	81.3007	0.000713446	16-68147832-A-AT	-382258	2	3	0.0123967	1	0.000272017	2.13617	0.564614	0.787021	0.790138	ENSG00000184939.15	8	0.81633	2.51853e-06
chr16:68930295:68974028:clu_39033_NA:ENSG00000103047.7	4870	0.810632	539.86	56.1086	0.00141391	16-69518505-C-A	674899	3	3	0.0121951	1	3.49447e-05	-2.40422	0.553087	0.60114	0.626725	ENSG00000103047.7	11	0.787313	2.55087e-06
chr16:68930295:68974028:clu_39033_NA:ENSG00000266801.1	5060	0.931824	118.652	54.1979	0.0017098	16-69518505-C-A	584685	3	3	0.0121951	1	3.49447e-05	-2.40422	0.553087	0.209679	0.21124	ENSG00000266801.1	1	0.592112	2.85954e-05
chr16:69157240:69160356:clu_39041_NA:ENSG00000141076.17	5199	0.837077	679.001	63.2135	7.52067e-06	16-68923800-A-ATTTGTTTTGT	-207491	4	5	0.0204918	1	4.55139e-08	-1.80754	0.303736	0.0216978	0.0127802	ENSG00000141076.17	7	0.103359	2.52171e-06
chr16:69121184:69121436:clu_39036_NA:ENSG00000168802.12	5197	0.847468	1250.6	66.0438	0.000380213	16-68788117-G-A	-344467	12	12	0.0487805	1	2.19534e-05	1.38128	0.309114	0.431457	0.457703	ENSG00000168802.12	10	0.736624	1.48614e-06
chr16:69260260:69270143:clu_39043_NA:ENSG00000168807.16	5146	1.03895	1700.84	83.2064	0.00071862	16-69783780-T-TACAACAACAACAACAACAACA	596651	4	4	0.0162602	1	0.00032278	-2.51043	0.672296	0.689731	0.690653	ENSG00000168807.16	5	0.799437	3.74624e-06
chr16:69321270:69322560:clu_39047_NA:ENSG00000132612.15	5022	1.00619	772.207	72.2776	0.00564255	16-70050603-G-A	739247	3	3	0.0121951	1	0.00158309	-2.30478	0.708343	0.987001	0.987167	ENSG00000132612.15	4	0.842079	6.89605e-06
chr16:69331095:69332714:clu_39049_NA:ENSG00000258429.1	4979	1.04283	1661.4	85.3975	0.00043345	16-68390196-C-T	-940399	86	102	0.414634	1	0.000221805	0.56243	0.146402	0.49915	0.492988	ENSG00000258429.1	4	0.751507	3.91482e-06
chr16:69341320:69341533:clu_39050_NA:ENSG00000132603.13	4967	1.03569	460.4	83.2733	0.00194245	16-68349319-CAT-C	-990111	25	28	0.113821	1	0.000989291	0.781726	0.229895	0.585041	0.575372	ENSG00000132603.13	2	0.777064	1.36006e-05
chr16:69331095:69332714:clu_39049_NA:ENSG00000213380.14	4966	1.04273	1662.43	85.4223	0.00043261	16-68390196-C-T	-949387	86	102	0.414634	1	0.000221805	0.56243	0.146402	0.49865	0.492568	ENSG00000213380.14	4	0.751253	3.91032e-06
chr16:69385486:69385593:clu_39055_NA:ENSG00000132604.10	4872	0.937605	1078.6	67.5873	0.000124292	16-69050275-A-G	-358296	10	11	0.0447154	1	5.89113e-06	-1.46162	0.304309	0.145685	0.14616	ENSG00000132604.10	8	0.505077	3.26497e-06
chr16:69448144:69459093:clu_39056_NA:ENSG00000103018.16	4883	1.0544	443.987	79.1757	0.000479301	16-70353133-T-C	928608	6	7	0.0284553	1	0.000140759	1.30066	0.327653	0.172583	0.1716	ENSG00000103018.16	2	0.539211	1.5561e-05
chr16:69655799:69659727:clu_39063_NA:ENSG00000102908.20	4734	0.861319	1066.19	61.4167	1.28814e-05	16-69389544-C-T	-175550	3	3	0.0121951	1	6.51779e-08	-2.87415	0.489647	0.0356964	0.0260592	ENSG00000102908.20	13	0.178644	1.93901e-06
chr16:69711281:69713028:clu_39067_NA:ENSG00000181019.12	4833	1.03752	1145.11	83.7989	0.000428715	16-70593016-G-A	866065	10	10	0.0406504	1	0.000190615	-1.60503	0.413178	0.378062	0.369962	ENSG00000181019.12	3	0.695929	5.522e-06
chr16:69748329:69748918:clu_39070_NA:ENSG00000141101.12	4781	0.984289	1007.91	77.1855	5.01588e-09	16-69748952-C-T	-5988	88	122	0.495935	1	1.07703e-10	-0.903606	0.124378	9.999e-05	6.16345e-06	ENSG00000141101.12	4	0.000122559	4.65719e-06
chr16:69762391:69776189:clu_39072_NA:ENSG00000198373.12	4769	0.832104	523.855	49.9347	0.00197218	16-68800459-T-TG	-961847	17	18	0.0731707	1	2.08678e-05	-0.937176	0.209112	0.69773	0.715596	ENSG00000198373.12	16	0.805984	3.14063e-06
chr16:69963067:69963574:clu_39086_NA:ENSG00000157322.17	4372	0.970921	173.022	64.7254	0.00553881	16-69676569-A-C	-274136	42	47	0.192623	1	0.000817387	0.587922	0.169983	0.628337	0.630271	ENSG00000157322.17	1	0.787313	2.50546e-05
chr16:69978003:69978077:clu_39088_NA:ENSG00000226232.8	4315	1.02754	3556.13	83.8727	4.67636e-21	16-70009504-T-C	13316	85	110	0.447154	1	2.03299e-23	1.3881	0.104011	9.999e-05	5.67137e-18	ENSG00000226232.8	11	6.45664e-16	1.68524e-06
chr16:70034360:70036432:clu_39097_NA:ENSG00000255185.5	4240	0.820717	628.712	59.9911	0.00087672	16-70749310-T-G	683365	36	40	0.162602	1	3.02947e-05	-0.696699	0.158901	0.485651	0.517393	ENSG00000255185.5	9	0.76121	2.38381e-06
chr16:70142686:70143510:clu_39108_NA:ENSG00000090857.13	4194	0.990534	5362.38	79.8257	0.000308101	16-70938892-G-T	825266	6	6	0.0243902	1	8.94744e-05	1.75721	0.429155	0.811719	0.811121	ENSG00000090857.13	19	0.817219	9.07908e-07
chr16:70222480:70224856:clu_39111_NA:ENSG00000261556.9	4158	0.996877	1578.53	77.6771	0.000416611	16-69875834-A-G	-370776	3	3	0.0121951	1	0.000102487	-2.4409	0.601595	0.481052	0.483518	ENSG00000261556.9	7	0.746977	3.19934e-06
chr16:70277154:70282620:clu_39123_NA:ENSG00000090861.15	4187	0.849904	476.937	53.4575	0.00159241	16-69826723-CAA-C	-462820	3	3	0.012605	1	2.72816e-05	-2.34458	0.531419	0.583142	0.605495	ENSG00000090861.15	10	0.782551	3.97188e-06
chr16:70314955:70315969:clu_39126_NA:ENSG00000157349.16	4186	0.871694	767.375	59.2208	0.000897989	16-70636585-TCACACA-T	346922	59	66	0.269231	1	2.78868e-05	-0.665429	0.151022	0.543846	0.56203	ENSG00000157349.16	10	0.772448	2.91158e-06
chr16:70342099:70346199:clu_39132_NA:ENSG00000261777.5	4300	1.03713	583.018	84.0408	0.000108576	16-70623058-A-T	276311	79	100	0.406504	1	4.22582e-05	-0.693836	0.161484	0.050395	0.0544524	ENSG00000261777.5	2	0.295819	1.08232e-05
chr16:70356247:70356846:clu_39133_NA:ENSG00000168872.16	4300	1.00655	500.076	71.6332	0.0013924	16-71301364-T-TAGATAGAC	954535	42	48	0.198347	1	0.000247944	0.527133	0.138357	0.49595	0.498656	ENSG00000168872.16	3	0.753419	1.06705e-05
chr16:70383235:70388367:clu_39138_NA:ENSG00000157350.12	4394	0.962481	1141.49	70.7266	0.000693268	16-71385466-C-G	946229	4	4	0.0162602	1	9.07403e-05	2.00963	0.491262	0.557944	0.564669	ENSG00000157350.12	7	0.77247	3.60734e-06
chr16:70471352:70472541:clu_39146_NA:ENSG00000157353.16	4367	0.786496	743.194	51.621	0.00161862	16-70255126-T-C	-199295	7	7	0.0294118	1	2.01459e-05	-1.66835	0.371503	0.770523	0.780729	ENSG00000157353.16	23	0.814618	1.50036e-06
chr16:70512432:70514335:clu_39158_NA:ENSG00000103051.18	4255	0.844532	777.553	60.9376	1.7514e-28	16-70514316-A-T	-9249	15	15	0.0609756	1	4.10065e-43	-2.18945	0.088068	9.999e-05	1.05921e-21	ENSG00000103051.18	13	1.66264e-19	2.33604e-06
chr16:70525017:70526587:clu_39160_NA:ENSG00000189091.12	4254	1.01292	1827.42	79.3706	4.70449e-06	16-71234308-T-A	710520	11	13	0.0528455	1	6.22929e-07	1.17912	0.220483	0.00769923	0.00800557	ENSG00000189091.12	8	0.0707056	3.02616e-06
chr16:70665540:70674306:clu_39166_NA:ENSG00000132613.14	4256	1.0361	299.503	81.7778	0.00401563	16-70263665-C-T	-422401	83	107	0.438525	1	0.00203107	0.517708	0.163096	0.687331	0.686401	ENSG00000132613.14	1	0.798387	2.09525e-05
chr16:70698811:70731495:clu_39171_NA:ENSG00000103043.14	4302	0.942339	1329.2	68.0173	0.00442928	16-71628652-G-C	827491	7	7	0.0284553	1	0.000811307	-1.43819	0.415544	0.9981	0.997636	ENSG00000103043.14	11	0.843646	2.73108e-06
chr16:71288937:71289086:clu_39178_NA:ENSG00000180917.17	4850	0.936343	424.89	66.2838	0.000814037	16-71029171-T-TG	-260544	3	3	0.0122951	1	6.57011e-05	2.05455	0.491698	0.319368	0.322897	ENSG00000180917.17	3	0.674974	8.22137e-06
chr16:71463648:71478228:clu_39180_NA:ENSG00000167377.17	5089	0.978844	1541.75	70.0571	0.000448231	16-71459311-G-A	-3784	5	5	0.0203252	1	4.71451e-05	1.92056	0.450043	0.510349	0.509326	ENSG00000167377.17	8	0.757648	2.94815e-06
chr16:71463648:71478228:clu_39180_NA:ENSG00000157429.15	5126	1.01868	1198.5	78.368	0.000204276	16-71459311-G-A	-105778	5	5	0.0203252	1	4.71451e-05	1.92056	0.450043	0.209379	0.209617	ENSG00000157429.15	4	0.590761	4.76382e-06
chr16:71679535:71681751:clu_39190_NA:ENSG00000040199.18	4998	0.94021	1021.32	72.5709	0.000129434	16-72544232-G-A	819531	23	24	0.097561	1	1.3036e-05	1.1283	0.245139	0.141686	0.143463	ENSG00000040199.18	7	0.502291	3.5063e-06
chr16:71746692:71749894:clu_39194_NA:ENSG00000166747.12	5027	0.819213	374.869	45.251	0.00312183	16-71227165-A-G	-582036	5	5	0.0208333	1	1.93983e-05	0.763694	0.169688	0.744326	0.760382	ENSG00000166747.12	18	0.811302	3.94873e-06
chr16:71846104:71848010:clu_39201_NA:ENSG00000224470.7	5075	0.943226	111.982	57.9649	0.00755329	16-72788664-T-TTGC	942673	3	3	0.0123967	1	0.000655671	-2.12471	0.602702	0.591041	0.598461	ENSG00000224470.7	1	0.780962	3.26081e-05
chr16:71922680:71923288:clu_39203_NA:ENSG00000182149.20	5075	0.969837	731.216	65.7239	6.57217e-08	16-71922608-AATGCCC-A	76612	72	87	0.356557	1	9.92642e-11	-0.74243	0.101951	0.00029997	6.56744e-05	ENSG00000182149.20	7	0.00106811	5.88945e-06
chr16:71865048:71867912:clu_39205_NA:ENSG00000102984.14	5201	1.02569	2387.89	79.2044	2.50589e-05	16-71853478-A-G	-41858	47	53	0.215447	1	4.36326e-06	0.767742	0.157399	0.0510949	0.0534145	ENSG00000102984.14	9	0.29279	2.48467e-06
chr16:72012262:72014473:clu_39212_NA:ENSG00000102967.11	5590	1.03748	2427.43	81.1666	0.000100119	16-71437461-GGAGAA-G	-571127	30	33	0.136364	1	2.81045e-05	0.803507	0.182443	0.19958	0.200862	ENSG00000102967.11	7	0.578488	2.60436e-06
chr16:72059188:72060112:clu_39222_NA:ENSG00000257017.8	5720	1.00166	390.046	60.0721	1.09374e-07	16-72072066-T-C	17474	52	62	0.254098	1	2.88229e-11	0.909746	0.120622	9.999e-05	4.19226e-05	ENSG00000257017.8	4	0.000710831	1.33069e-05
chr16:72058355:72059114:clu_39223_NA:ENSG00000261701.6	5743	1.00275	311.026	69.5187	0.00315469	16-71950030-A-T	-113194	47	55	0.223577	1	0.000590109	-0.590514	0.166022	0.628637	0.624519	ENSG00000261701.6	2	0.787313	1.67914e-05
chr16:72099045:72099204:clu_39228_NA:ENSG00000140829.11	5800	0.820141	247.75	38.33	0.00452744	16-72655092-C-CT	561530	3	4	0.0162602	1	8.09781e-06	-2.40333	0.508815	0.733227	0.747016	ENSG00000140829.11	13	0.809389	6.02186e-06
chr16:72090786:72093367:clu_39220_NA:ENSG00000140830.8	5806	0.968206	405.26	65.9395	0.000584761	16-72323240-T-C	228809	3	3	0.0121951	1	3.95447e-05	-2.5658	0.59473	0.221078	0.224274	ENSG00000140830.8	2	0.603514	1.05221e-05
chr16:74301144:74301555:clu_39257_NA:ENSG00000103035.10	7185	0.947093	545.978	46.9568	0.00237268	16-75192706-C-G	895931	3	3	0.0121951	1	1.62354e-05	-2.47379	0.544111	0.739826	0.745822	ENSG00000103035.10	4	0.809389	6.85295e-06
chr16:74306679:74308332:clu_39256_NA:ENSG00000259972.2	7147	0.982439	3095.5	76.1098	6.43636e-05	16-74976683-C-T	641337	12	13	0.0528455	1	8.83654e-06	1.33596	0.284163	0.190781	0.187374	ENSG00000259972.2	6	0.558135	1.49996e-06
chr16:74306679:74308332:clu_39256_NA:ENSG00000214331.8	7114	0.990205	11895.4	79.7535	4.2886e-05	16-74976683-C-T	615824	12	13	0.0528455	1	8.83654e-06	1.33596	0.284163	0.40286	0.404418	ENSG00000214331.8	19	0.71291	4.08497e-07
chr16:74463479:74465676:clu_39274_NA:ENSG00000090863.11	7100	0.83947	403.099	47.3844	0.000955582	16-75144421-C-G	537277	38	41	0.168033	1	3.09348e-06	-0.85924	0.17315	0.383462	0.402218	ENSG00000090863.11	6	0.712398	4.32983e-06
chr16:74652122:74660932:clu_39281_NA:ENSG00000168411.13	7119	1.01994	10688.9	88.4859	3.37894e-05	16-74863350-T-G	196469	24	26	0.106557	1	1.91797e-05	-0.953569	0.211739	0.291271	0.293988	ENSG00000168411.13	11	0.657334	5.37865e-07
chr16:74675764:74682651:clu_39284_NA:ENSG00000168404.12	7059	1.00342	8782.35	80.2257	3.91955e-12	16-74679433-C-G	-21527	84	107	0.434959	1	5.66925e-14	0.98122	0.111135	9.999e-05	3.24103e-08	ENSG00000168404.12	16	8.95388e-07	5.96933e-07
chr16:75093667:75104784:clu_39298_NA:ENSG00000186187.11	7144	1.04908	2053.85	84.6186	3.65727e-05	16-74901702-T-G	-97328	6	6	0.0243902	1	1.3477e-05	2.43219	0.529405	0.0580942	0.0623184	ENSG00000186187.11	4	0.321275	3.2723e-06
chr16:74915994:74916127:clu_39292_NA:ENSG00000103091.14	7144	0.816994	1479.21	54.9945	0.00135806	16-74042705-G-T	-957468	9	10	0.0406504	1	2.71801e-05	-1.45603	0.32995	0.908009	0.903519	ENSG00000103091.14	21	0.829405	9.82168e-07
chr16:75113662:75113742:clu_39300_NA:ENSG00000166816.13	7206	1.0588	887.186	81.908	0.000474597	16-74827675-A-G	-289096	4	4	0.0162602	1	0.000180226	2.36819	0.607164	0.321468	0.316356	ENSG00000166816.13	2	0.671103	7.96634e-06
chr16:75152966:75166770:clu_39305_NA:ENSG00000184517.11	7231	0.98965	1726.43	76.0232	0.000438882	16-74380760-G-C	-767732	3	3	0.0123967	1	9.16999e-05	2.37382	0.580697	0.531547	0.53627	ENSG00000184517.11	4	0.767751	2.80554e-06
chr16:75305182:75395090:clu_39307_NA:ENSG00000261783.1	7559	1.01151	658.578	69.6813	0.000139733	16-75270089-TTTTTATTTTATTTTA-T	-111171	32	34	0.138211	1	9.52733e-06	-0.891157	0.190322	0.0829917	0.0851023	ENSG00000261783.1	2	0.387884	8.33098e-06
chr16:75305182:75395090:clu_39307_NA:ENSG00000153774.8	7802	0.928563	1047.69	56.9229	0.000582506	16-75270089-TTTTTATTTTATTTTA-T	-163396	32	34	0.138211	1	9.52733e-06	-0.891157	0.190322	0.485451	0.492665	ENSG00000153774.8	7	0.751253	3.16936e-06
chr16:75451839:75464232:clu_39310_NA:ENSG00000166822.12	7856	1.0148	2076.68	78.3046	0.000169958	16-74902553-G-C	-562944	3	3	0.0122951	1	3.76055e-05	2.50407	0.578637	0.29587	0.290627	ENSG00000166822.12	4	0.656399	2.691e-06
chr16:75566907:75568037:clu_39316_NA:ENSG00000034713.7	8051	1.03416	821.186	83.0922	0.00029666	16-75388118-G-A	-178233	4	4	0.0162602	1	0.000118267	1.02121	0.254163	0.206879	0.202609	ENSG00000034713.7	2	0.581921	7.56307e-06
chr16:75600348:75603085:clu_39317_NA:ENSG00000065457.10	8032	0.890427	1832.12	62.4012	2.64018e-08	16-75606619-A-T	-16681	36	47	0.191057	1	8.05959e-12	-1.17141	0.150028	0.00029997	0.000149906	ENSG00000065457.10	9	0.00223456	1.39683e-06
chr16:75641723:75648468:clu_39323_NA:ENSG00000065427.14	7985	0.967327	3368.89	73.2462	0.000392657	16-76290998-C-T	643319	20	23	0.0934959	1	5.8472e-05	1.09235	0.259475	0.743626	0.745369	ENSG00000065427.14	10	0.809389	1.25898e-06
chr16:75654397:75656207:clu_39326_NA:ENSG00000166848.5	7982	0.885256	338.451	53.6125	0.000369054	16-75955491-A-G	307705	13	13	0.0528455	1	2.30272e-06	-1.34549	0.267255	0.154985	0.156405	ENSG00000166848.5	2	0.520418	7.28815e-06
chr16:77193789:77194335:clu_39328_NA:ENSG00000103111.14	10419	0.891917	1167.77	65.4984	0.000387803	16-76218490-A-C	-972345	86	110	0.447154	1	2.08526e-05	-0.594648	0.132678	0.39696	0.419238	ENSG00000103111.14	4	0.719214	2.21483e-06
chr16:77212646:77212857:clu_39333_NA:ENSG00000205078.5	10416	0.909492	178.148	37.143	0.00595908	16-76614214-A-G	-585183	3	3	0.0121951	1	1.12121e-05	-2.57243	0.554273	0.688531	0.692879	ENSG00000205078.5	2	0.800273	1.64087e-05
chr16:77735986:77741582:clu_39334_NA:ENSG00000140876.11	11981	0.954478	3052.64	70.4486	0.00043627	16-77831108-T-A	108616	6	6	0.0243902	1	4.77752e-05	1.67977	0.393946	0.749025	0.752223	ENSG00000140876.11	6	0.809389	1.28379e-06
chr16:78109835:78114976:clu_39336_NA:ENSG00000186153.16	12890	1.00657	4934.56	80.4827	0.00011998	16-78352311-C-G	252898	36	42	0.170732	1	3.20411e-05	-0.710385	0.162569	0.445655	0.443606	ENSG00000186153.16	5	0.730063	1.0815e-06
chr16:79594553:79598785:clu_39342_NA:ENSG00000178573.6	11114	0.968579	351.221	54.7058	0.00141925	16-79746846-T-A	146132	4	4	0.0162602	1	2.78522e-05	-2.05791	0.467016	0.408359	0.408318	ENSG00000178573.6	1	0.714733	1.21686e-05
chr16:81017385:81017758:clu_39354_NA:ENSG00000166451.13	10671	1.03914	7861.13	81.322	5.78079e-05	16-80092185-CA-C	-914313	4	4	0.0162602	1	1.52202e-05	2.68488	0.588395	0.350565	0.346572	ENSG00000166451.13	7	0.68768	8.11338e-07
chr16:80997429:81006734:clu_39353_NA:ENSG00000103121.8	10653	0.980448	7616.61	80.8685	0.000198664	16-81122819-C-A	102549	3	3	0.0122951	1	5.99154e-05	-2.31802	0.551474	0.783922	0.78598	ENSG00000103121.8	7	0.815907	6.02468e-07
chr16:81036206:81041356:clu_39357_NA:ENSG00000166454.9	10608	0.841414	251.001	42.9408	0.00196548	16-81949889-A-T	914042	22	24	0.097561	1	4.34801e-06	-0.81891	0.167859	0.451755	0.472212	ENSG00000166454.9	3	0.743903	7.06239e-06
chr16:81087664:81090601:clu_39359_NA:ENSG00000166455.13	10563	1.00914	5805.16	85.5348	6.70568e-05	16-80174539-TA-T	-902728	80	105	0.429167	1	2.91264e-05	-0.591225	0.134529	0.319168	0.318163	ENSG00000166455.13	4	0.671197	9.32695e-07
chr16:81087664:81090601:clu_39359_NA:ENSG00000140905.10	10567	1.01876	5575.79	84.9412	7.11048e-05	16-80174539-TA-T	-921886	80	105	0.429167	1	2.91264e-05	-0.591225	0.134529	0.318868	0.31851	ENSG00000140905.10	4	0.671503	1.02441e-06
chr16:81704085:81705499:clu_39371_NA:ENSG00000153815.16	10898	0.780027	138.805	29.7255	0.00557873	16-82347685-G-T	902515	35	38	0.157025	1	7.18144e-07	-0.89523	0.168458	0.612039	0.647123	ENSG00000153815.16	11	0.791149	7.58031e-06
chr16:81739385:81755870:clu_39372_NA:ENSG00000261218.5	11182	1.01046	7306.65	77.5212	6.32993e-09	16-81739662-A-G	1414	81	106	0.430894	1	1.56555e-10	-0.913538	0.127129	9.999e-05	4.1478e-05	ENSG00000261218.5	8	0.000704446	7.46536e-07
chr16:81936378:81937823:clu_39384_NA:ENSG00000197943.9	11185	0.905619	9555.7	66.929	1.18414e-09	16-81937798-T-C	198701	97	123	0.5	1	5.36767e-13	-0.993251	0.118698	9.999e-05	3.43998e-05	ENSG00000197943.9	28	0.000592982	2.97826e-07
chr16:82000224:82000791:clu_39387_NA:ENSG00000184860.9	11401	0.928356	829.274	62.2758	0.000152565	16-82556517-G-A	545029	4	4	0.0162602	1	3.18291e-06	-2.84318	0.573753	0.144486	0.142154	ENSG00000184860.9	2	0.499395	3.99869e-06
chr16:82151514:82164082:clu_39392_NA:ENSG00000135698.9	11441	0.847754	189.049	35.1296	0.00222142	16-81691177-C-T	-479049	5	6	0.0243902	1	5.0194e-07	-1.2694	0.235126	0.406259	0.421708	ENSG00000135698.9	4	0.719927	9.8565e-06
chr16:83803528:83803669:clu_39394_NA:ENSG00000260228.5	12666	1.03502	5137.49	76.2579	2.637e-05	16-83781982-G-A	-25852	37	39	0.158537	1	3.02767e-06	-1.04093	0.20954	0.114589	0.116216	ENSG00000260228.5	4	0.456513	1.21454e-06
chr16:83809425:83811421:clu_39395_NA:ENSG00000230989.6	12666	0.895967	95.3657	27.8069	0.0450415	16-84232188-A-G	424345	11	12	0.0487805	1	0.000208779	-0.774031	0.200585	0.994001	0.990302	ENSG00000230989.6	1	0.842348	2.79204e-05
chr16:83899672:83906987:clu_39396_NA:ENSG00000103150.5	12622	0.793566	282.748	36.6062	0.00457839	16-83286795-T-TAC	-612331	3	3	0.0121951	1	5.06554e-06	-1.76495	0.364606	0.784022	0.799914	ENSG00000103150.5	5	0.817219	4.20143e-06
chr16:83953370:83957640:clu_39399_NA:ENSG00000260300.5	12688	1.03386	2401.69	81.0271	0.000162877	16-83159583-A-G	-771728	10	10	0.0406504	1	4.84636e-05	1.31297	0.308198	0.310169	0.30804	ENSG00000260300.5	2	0.666938	2.5819e-06
chr16:83953370:83957640:clu_39399_NA:ENSG00000140961.12	12749	1.03223	2473.01	81.3068	0.000158659	16-83159583-A-G	-788699	10	10	0.0406504	1	4.84636e-05	1.31297	0.308198	0.311069	0.309576	ENSG00000140961.12	2	0.668169	2.48556e-06
chr16:83994688:83998205:clu_39402_NA:ENSG00000103154.9	12746	0.860464	2128.39	61.9463	1.14257e-06	16-83997830-A-G	29198	65	71	0.291667	1	1.95698e-09	1.02459	0.15418	0.0111989	0.00592927	ENSG00000103154.9	7	0.0554398	9.65021e-07
chr16:84102107:84116735:clu_39411_NA:ENSG00000140943.16	12580	0.94185	5220.94	63.787	0.00036864	16-84963800-C-T	846894	10	10	0.0409836	1	1.49856e-05	-1.42365	0.311724	0.868213	0.867477	ENSG00000140943.16	14	0.825245	6.93126e-07
chr16:84124728:84129548:clu_39412_NA:ENSG00000103160.11	12581	0.950555	407.392	53.8327	0.00856825	16-84964671-C-T	819483	20	20	0.0813008	1	0.000500303	-0.738356	0.204763	0.974003	0.972933	ENSG00000103160.11	1	0.840454	9.38681e-06
chr16:84184989:84186901:clu_39420_NA:ENSG00000103168.16	12429	0.927597	6923.72	63.2576	6.07567e-07	16-84176542-TCTGA-T	-10528	5	5	0.0203252	1	1.13621e-09	2.45974	0.363715	0.010199	0.00642151	ENSG00000103168.16	19	0.058889	4.76534e-07
chr16:84489422:84495683:clu_39437_NA:ENSG00000140950.15	11881	0.914625	424.404	42.8374	0.000609381	16-85446205-C-G	892172	4	4	0.0162602	1	3.52634e-07	-2.24649	0.409828	0.259174	0.266136	ENSG00000140950.15	2	0.637644	7.13098e-06
chr16:84648649:84650852:clu_39445_NA:ENSG00000135686.12	11641	1.01432	6555.71	78.9819	0.000176628	16-84828762-G-A	180237	66	81	0.329268	1	4.25139e-05	-0.613314	0.142797	0.678332	0.68021	ENSG00000135686.12	5	0.797858	8.50145e-07
chr16:84764263:84768193:clu_39450_NA:ENSG00000103194.15	11630	0.972674	3864.41	70.7675	2.00091e-05	16-83971946-T-C	-728032	14	14	0.0569106	1	8.67927e-07	-1.47145	0.279251	0.0827917	0.0807521	ENSG00000103194.15	5	0.375996	1.1336e-06
chr16:84836435:84838422:clu_39453_NA:ENSG00000103196.11	11126	0.975056	6180.66	71.5123	0.00010947	16-85740570-C-T	920586	78	95	0.38843	1	9.03917e-06	0.672076	0.143127	0.49835	0.503865	ENSG00000103196.11	9	0.75576	7.18978e-07
chr16:84981994:84988798:clu_39439_NA:ENSG00000153786.12	10681	1.02722	9808.99	87.1118	5.80558e-05	16-85344145-C-T	332610	7	7	0.0284553	1	2.9489e-05	1.76429	0.401746	0.426457	0.420932	ENSG00000153786.12	5	0.719927	6.09906e-07
chr16:85078455:85078925:clu_39465_NA:ENSG00000135709.12	10570	0.793317	159.78	28.6674	0.000458886	16-84328448-A-T	-699303	3	3	0.0121951	1	1.75284e-10	-2.19267	0.306153	0.138386	0.13102	ENSG00000135709.12	7	0.479295	7.42053e-06
chr16:85671098:85672405:clu_39475_NA:ENSG00000131149.18	10768	0.915367	3455.69	58.9965	0.000164937	16-84319108-C-T	-850417	4	4	0.0162602	1	1.90873e-06	-2.68326	0.528193	0.461154	0.477254	ENSG00000131149.18	11	0.744978	8.80102e-07
chr16:85710307:85735190:clu_39476_NA:ENSG00000154102.10	10428	0.991451	8654.48	84.1747	9.50771e-06	16-84886147-C-T	-864982	7	8	0.0325203	1	2.85753e-06	1.56305	0.313751	0.0813919	0.0809996	ENSG00000154102.10	5	0.376511	5.65551e-07
chr16:85780473:85781211:clu_39482_NA:ENSG00000131148.8	10472	0.806273	1359.19	56.9622	0.0021089	16-85646809-A-G	-152799	61	70	0.284553	1	7.61507e-05	0.604044	0.145957	0.971603	0.962039	ENSG00000131148.8	6	0.839029	9.76057e-07
chr16:85903189:85908990:clu_39485_NA:ENSG00000140968.10	10341	0.960385	2254.07	66.6685	0.000527238	16-86095901-A-G	197098	27	30	0.121951	1	3.77832e-05	-0.900155	0.208067	0.709829	0.710796	ENSG00000140968.10	4	0.804961	1.80342e-06
chr16:86532481:86541697:clu_39492_NA:ENSG00000103248.18	10146	1.00628	17993.8	86.2794	2.00602e-06	16-86530620-A-C	-24615	10	10	0.0406504	1	6.97479e-07	-2.18479	0.410584	0.0336966	0.034626	ENSG00000103248.18	10	0.217729	2.96099e-07
chr16:87331510:87333886:clu_39497_NA:ENSG00000260456.6	10583	0.987221	2125.6	72.4974	8.0035e-06	16-87657399-G-T	339979	21	22	0.0894309	1	3.61405e-07	-1.30674	0.238639	0.0192981	0.0178661	ENSG00000260456.6	3	0.135401	2.24662e-06
chr16:87402281:87402923:clu_39502_NA:ENSG00000140941.12	10293	1.02638	1541.5	84.5272	0.000828883	16-86884772-C-T	-499223	13	13	0.0528455	1	0.000421328	-1.25581	0.343445	0.715128	0.711714	ENSG00000140941.12	2	0.804961	3.86341e-06
chr16:87331510:87333886:clu_39497_NA:ENSG00000103264.17	10285	0.981586	7189.82	72.5326	7.96283e-06	16-87657399-G-T	265257	21	22	0.0894309	1	3.61405e-07	-1.30674	0.238639	0.0610939	0.0591205	ENSG00000103264.17	10	0.30965	6.42544e-07
chr16:87460131:87491669:clu_39509_NA:ENSG00000140948.11	10040	0.804774	305.912	43.3946	0.00450214	16-86583746-G-A	-908299	20	20	0.0819672	1	2.74536e-05	-0.949162	0.215216	0.808619	0.813797	ENSG00000140948.11	5	0.817219	4.28224e-06
chr16:87726924:87748673:clu_39519_NA:ENSG00000104731.13	9729	0.994054	9413.06	68.4892	6.30066e-11	16-87730661-A-T	-35331	82	105	0.426829	1	1.79115e-14	1.00926	0.11134	9.999e-05	6.47488e-07	ENSG00000104731.13	21	1.45826e-05	5.27865e-07
chr16:87841155:87851724:clu_39534_NA:ENSG00000103257.8	9842	0.913492	609.825	56.9199	0.00025399	16-86895396-A-G	-974092	12	12	0.0487805	1	2.48825e-06	-1.43218	0.285544	0.170483	0.175089	ENSG00000103257.8	2	0.542929	4.92475e-06
chr16:88065332:88072069:clu_39540_NA:ENSG00000172530.20	9771	0.954774	11467.4	75.1376	0.00015303	16-87784767-C-T	-164477	71	86	0.349594	1	2.25993e-05	-0.588003	0.13181	0.840316	0.838977	ENSG00000172530.20	19	0.81887	3.42374e-07
chr16:88453678:88485939:clu_39557_NA:ENSG00000179588.8	9056	0.836179	310.997	36.8295	0.000576984	16-88649934-G-A	196617	4	4	0.0162602	1	3.36373e-08	-1.52356	0.253124	0.226677	0.233055	ENSG00000179588.8	8	0.613583	5.46704e-06
chr16:88628854:88630485:clu_39577_NA:ENSG00000158545.15	8957	0.812527	799.747	48.631	2.01932e-05	16-87994150-C-G	-576231	3	3	0.0121951	1	2.83763e-09	-3.23195	0.492318	0.0467953	0.0371705	ENSG00000158545.15	12	0.22826	1.74972e-06
chr16:88658720:88660520:clu_39585_NA:ENSG00000167508.11	8858	0.986362	2581.39	66.6958	8.18698e-05	16-88248191-A-G	-414970	71	96	0.390244	1	2.85329e-06	0.348526	0.0699544	0.19648	0.195844	ENSG00000167508.11	7	0.573054	1.84066e-06
chr16:88663400:88671277:clu_39586_NA:ENSG00000260630.6	8859	1.01151	3204.9	78.5435	0.00174326	16-88974757-G-A	311459	3	3	0.0122951	1	0.000610716	2.49858	0.704503	0.9957	0.996166	ENSG00000260630.6	4	0.84316	1.71202e-06
chr16:88678629:88681094:clu_39587_NA:ENSG00000185669.5	8845	0.940388	315.604	58.9552	0.00253722	16-87774054-C-G	-912439	6	6	0.0245902	1	0.000134592	-1.65415	0.415399	0.567943	0.579666	ENSG00000185669.5	1	0.777321	1.13603e-05
chr16:88700940:88701262:clu_39593_NA:ENSG00000158717.10	8855	1.01828	7982.23	81.6516	3.48559e-06	16-88603986-A-C	-102435	5	5	0.0203252	1	6.34613e-07	2.68594	0.502654	0.0241976	0.0254963	ENSG00000158717.10	9	0.175276	7.13709e-07
chr16:88714486:88714587:clu_39598_NA:ENSG00000174177.12	8855	0.786522	169.545	32.809	0.000621151	16-87878363-G-C	-828100	3	3	0.0121951	1	5.86683e-09	-2.10584	0.328719	0.177382	0.175245	ENSG00000174177.12	8	0.543086	6.58153e-06
chr16:88720748:88721166:clu_39607_NA:ENSG00000103335.21	8965	0.859912	1205.7	41.1266	0.000474619	16-88720980-C-T	-64231	66	81	0.329268	1	1.15172e-07	-0.668291	0.116423	0.486251	0.507804	ENSG00000103335.21	36	0.757022	1.69645e-06
chr16:88809706:88810070:clu_39637_NA:ENSG00000198931.10	9004	1.04613	949.716	79.3517	3.40316e-05	16-89004681-T-C	192737	3	3	0.0121951	1	6.38584e-06	1.87915	0.392884	0.0251975	0.0265954	ENSG00000198931.10	2	0.18103	6.96839e-06
chr16:88857183:88858619:clu_39646_NA:ENSG00000167515.10	8928	1.02055	2797.81	72.2848	0.00025995	16-89829835-C-T	973615	14	16	0.0661157	1	3.07089e-05	-1.06418	0.242912	0.508849	0.50701	ENSG00000167515.10	6	0.756883	2.0618e-06
chr16:88837765:88840992:clu_39640_NA:ENSG00000141012.12	8926	0.963576	7609.29	79.6107	0.000135365	16-88461278-G-GC	-395692	14	14	0.0569106	1	3.33873e-05	-1.14625	0.262967	0.657034	0.658528	ENSG00000141012.12	12	0.793956	5.44785e-07
chr16:88865941:88866352:clu_39654_NA:ENSG00000205022.9	8926	1.02133	1590.64	80.0389	0.000289476	16-89839449-T-A	972789	30	33	0.136364	1	8.50338e-05	-0.925702	0.225315	0.361364	0.358787	ENSG00000205022.9	2	0.690348	3.64214e-06
chr16:88892485:88901504:clu_39660_NA:ENSG00000129993.14	8620	0.961408	5132.77	72.3377	4.64297e-05	16-88843292-C-G	-133912	51	63	0.256098	1	3.37626e-06	-0.766522	0.155138	0.227477	0.228232	ENSG00000129993.14	13	0.608554	7.96973e-07
chr16:89101347:89102604:clu_39665_NA:ENSG00000176715.15	8674	0.896261	2856.55	62.4957	0.000400956	16-89102904-T-C	14529	47	57	0.233607	1	1.38278e-05	-0.704917	0.153656	0.718928	0.723187	ENSG00000176715.15	14	0.805984	9.33567e-07
chr16:89217910:89220997:clu_39676_NA:ENSG00000170100.13	8076	1.03168	4808.44	81.9081	0.000143468	16-88880414-C-T	-337289	56	65	0.264228	1	4.60782e-05	0.779948	0.182504	0.484252	0.483152	ENSG00000170100.13	6	0.746977	1.27456e-06
chr16:89323920:89324236:clu_39697_NA:ENSG00000261253.2	7643	1.03936	1875.95	82.5909	0.00306047	16-90063731-A-G	742598	7	8	0.0325203	1	0.00157395	1.37531	0.422445	0.9957	0.996496	ENSG00000261253.2	3	0.843232	3.40386e-06
chr16:89291183:89305206:clu_39683_NA:ENSG00000167522.14	6953	0.796068	605.059	44.209	0.00238654	16-88636653-G-T	-853908	87	115	0.471311	1	8.9105e-06	-0.557454	0.118625	0.816818	0.829324	ENSG00000167522.14	23	0.818398	2.00678e-06
chr16:89554563:89556887:clu_39705_NA:ENSG00000197912.14	6953	0.983336	6541.39	70.1032	6.4237e-27	16-89556116-T-G	65199	39	45	0.182927	1	1.41174e-35	-1.57883	0.0790821	9.999e-05	9.98534e-23	ENSG00000197912.14	25	1.64203e-20	7.1357e-07
chr16:89595603:89596484:clu_39718_NA:ENSG00000178773.14	6504	0.953176	412.013	59.2442	0.000838084	16-89629809-C-T	54041	79	93	0.378049	1	2.51463e-05	-0.729606	0.164578	0.310469	0.314222	ENSG00000178773.14	2	0.669547	9.43515e-06
chr16:89658209:89669286:clu_39724_NA:ENSG00000167523.13	6192	1.02065	1692.42	84.3996	0.000131823	16-90010076-C-T	352274	5	5	0.0203252	1	5.44146e-05	2.03008	0.480018	0.193781	0.191946	ENSG00000167523.13	3	0.567341	3.41034e-06
chr16:89646714:89647203:clu_39719_NA:ENSG00000131165.14	6192	0.914547	895.716	62.4561	2.81131e-05	16-89840797-A-G	182952	75	89	0.361789	1	2.67662e-07	-0.650819	0.117354	0.0393961	0.0352481	ENSG00000131165.14	5	0.219585	3.37681e-06
chr16:89689306:89690553:clu_39727_NA:ENSG00000185324.21	6102	0.966678	5898.85	73.6007	0.000404529	16-89722903-G-A	42166	34	39	0.158537	1	6.32754e-05	0.536731	0.12814	0.913309	0.91339	ENSG00000185324.21	21	0.830878	7.16183e-07
chr16:89698305:89700930:clu_39708_NA:ENSG00000158792.15	6035	0.824555	157.586	45.4143	0.00173036	16-89854717-A-AGGGGCAGCCTGGATGCAGAGGTCGTGG	153012	9	11	0.0447154	1	6.18383e-06	-0.934353	0.195023	0.30217	0.323883	ENSG00000158792.15	3	0.676031	9.82095e-06
chr16:89712222:89712689:clu_39746_NA:ENSG00000261373.1	5966	1.05089	781.625	80.3154	0.0026757	16-89905061-C-T	193205	10	10	0.0406504	1	0.00115429	1.31291	0.391593	0.868013	0.866212	ENSG00000261373.1	2	0.825245	8.68014e-06
chr16:89729318:89733302:clu_39754_NA:ENSG00000158805.11	5909	0.913809	83.3647	22.8725	0.00455061	16-89796553-C-G	76153	69	91	0.369919	1	6.70876e-09	-0.744747	0.116791	0.349565	0.358647	ENSG00000158805.11	15	0.690348	3.61182e-05
chr16:89712099:89712460:clu_39745_NA:ENSG00000075399.13	5907	0.914554	4563.13	69.6344	6.96518e-05	16-88973013-C-T	-747973	3	3	0.0121951	1	3.73759e-06	-2.43436	0.495202	0.30037	0.31284	ENSG00000075399.13	23	0.66943	6.62856e-07
chr16:89762022:89764890:clu_39730_NA:ENSG00000187741.14	5397	0.977446	6530.69	78.3097	1.13512e-12	16-89789309-G-GC	-27348	68	87	0.353659	1	6.33703e-15	-1.17613	0.12678	9.999e-05	1.14139e-08	ENSG00000187741.14	19	3.34981e-07	6.90225e-07
chr16:89907322:89908966:clu_39787_NA:ENSG00000141002.19	5069	0.693382	643.762	51.989	1.42471e-05	16-89766002-T-TA	-107568	23	25	0.101626	1	4.97655e-09	-1.38174	0.21448	0.0559944	0.042433	ENSG00000141002.19	23	0.251178	6.72856e-07
chr16:89915140:89917876:clu_39790_NA:ENSG00000258839.3	4898	1.06151	340.385	79.3227	0.0029468	16-89579549-G-C	-333869	35	38	0.155738	1	0.00120279	0.712154	0.213223	0.616838	0.607394	ENSG00000258839.3	1	0.782788	2.10522e-05
chr16:89949638:89954243:clu_39800_NA:ENSG00000140995.16	4771	0.897799	2229.33	68.1622	1.06317e-17	16-89949552-G-C	1627	19	20	0.0813008	1	7.52603e-24	2.04905	0.151103	9.999e-05	6.08913e-13	ENSG00000140995.16	17	3.32018e-11	1.20918e-06
chr16:89993893:89994693:clu_39811_NA:ENSG00000223959.8	4688	0.986019	2016.16	70.1184	0.000327672	16-89925830-C-G	-46756	22	24	0.097561	1	3.1395e-05	-1.0656	0.243561	0.480152	0.490369	ENSG00000223959.8	12	0.750325	2.35196e-06
chr16:90032924:90036381:clu_39818_NA:ENSG00000141013.16	4562	0.85848	846.744	67.4443	0.000803352	16-89517777-G-T	-501852	37	44	0.178862	1	7.46597e-05	0.698189	0.168487	0.545445	0.564515	ENSG00000141013.16	6	0.77247	2.3895e-06
chr16:90009430:90019311:clu_39817_NA:ENSG00000003249.13	4561	0.820001	45.0425	34.1574	0.0213794	16-89728797-A-G	-291331	6	6	0.0243902	1	0.00012552	-0.959987	0.23991	0.679632	0.700628	ENSG00000003249.13	1	0.802429	3.31373e-05
chr16:90162654:90166167:clu_39822_NA:ENSG00000260528.4	4256	0.740168	543.652	46.2831	4.31518e-06	16-90061816-C-G	-40455	82	98	0.398374	1	5.14876e-11	0.943276	0.127119	0.0225977	0.0123248	ENSG00000260528.4	27	0.100937	1.31854e-06
chr16:90216198:90222244:clu_39825_NA:ENSG00000260923.6	3926	0.980052	328.566	69.4076	1.5476e-05	16-89627353-A-C	-545864	81	102	0.418033	1	4.8e-07	-0.803297	0.148503	0.00649935	0.00568252	ENSG00000260923.6	2	0.0535677	1.39336e-05
chr17:65887:71366:clu_50258_NA:ENSG00000280279.1	4188	1.00542	726.049	87.3388	0.00163491	17-934141-T-C	857275	76	98	0.398374	1	0.00108248	0.551094	0.163402	0.692631	0.693055	ENSG00000280279.1	1	0.800273	7.30271e-06
chr17:247285:281768:clu_50272_NA:ENSG00000181031.15	5786	1.02606	5193.73	88.1579	0.00016192	17-422521-T-C	36267	39	42	0.170732	1	9.79178e-05	-0.895811	0.220106	0.558144	0.556718	ENSG00000181031.15	5	0.771474	1.14467e-06
chr17:410646:413148:clu_50277_NA:ENSG00000187624.8	5900	0.921055	297.856	59.7388	0.0095143	17-1264269-C-G	853942	7	7	0.0286885	1	0.0011237	-1.3501	0.40169	0.953005	0.950313	ENSG00000187624.8	1	0.83711	1.06089e-05
chr17:443494:445836:clu_50280_NA:ENSG00000183688.4	6031	0.982041	662.11	75.7393	0.000323441	17-1345098-A-G	899159	28	32	0.130081	1	6.11369e-05	-0.878429	0.209255	0.207479	0.199897	ENSG00000183688.4	1	0.577182	6.99622e-06
chr17:521738:532842:clu_50291_NA:ENSG00000141252.19	7126	0.856861	3437.19	62.7942	9.65144e-06	17-533843-CT-C	-187874	88	107	0.4375	1	5.93453e-08	0.750581	0.12741	0.0632937	0.0561328	ENSG00000141252.19	19	0.300691	5.81389e-07
chr17:738047:740505:clu_50309_NA:ENSG00000167695.14	7149	1.06117	1650.72	83.4984	0.00126492	17-1172291-C-T	439879	12	13	0.0528455	1	0.000622349	1.22245	0.345233	0.866113	0.863369	ENSG00000167695.14	2	0.824226	4.33386e-06
chr17:748032:752133:clu_50310_NA:ENSG00000179409.10	7237	1.04618	1150.76	72.5338	0.000641996	17-160792-A-G	-593207	59	66	0.268293	1	0.000100816	-0.577498	0.142174	0.505649	0.500538	ENSG00000179409.10	2	0.754046	5.75233e-06
chr17:783327:787965:clu_50318_NA:ENSG00000171861.10	7356	1.04288	4260.47	82.8194	8.87249e-05	17-1672213-C-T	889940	4	5	0.0203252	1	2.95131e-05	1.98888	0.45291	0.29547	0.295132	ENSG00000171861.10	4	0.657491	1.52702e-06
chr17:760238:769869:clu_50313_NA:ENSG00000167699.13	7362	0.816236	450.905	41.1496	0.000936006	17-731213-G-A	-52177	5	6	0.0243902	1	5.21875e-07	-1.65382	0.306851	0.418858	0.440652	ENSG00000167699.13	8	0.728726	3.20211e-06
chr17:1058867:1067077:clu_50334_NA:ENSG00000159842.14	8589	0.771903	1430.92	48.9275	0.000567487	17-884247-T-TAAATAAATA	-344774	4	4	0.0163934	1	1.67731e-06	-1.4846	0.290453	0.637536	0.665619	ENSG00000159842.14	26	0.794266	6.81688e-07
chr17:1369741:1400047:clu_50344_NA:ENSG00000108953.16	8221	1.02869	2131.25	83.0428	6.93529e-05	17-715461-G-A	-684917	99	121	0.495868	1	2.29264e-05	0.703468	0.157825	0.126487	0.128337	ENSG00000108953.16	3	0.475842	2.82958e-06
chr17:1423650:1436790:clu_50345_NA:ENSG00000167193.7	8169	1.04479	1398.66	84.6502	0.000567685	17-1939098-G-A	475936	61	71	0.288618	1	0.000280129	-0.561982	0.14887	0.534647	0.527155	ENSG00000167193.7	2	0.76495	4.6984e-06
chr17:1484303:1485694:clu_50350_NA:ENSG00000197879.14	8241	1.02974	1747.94	83.6881	5.07672e-05	17-1412358-G-A	-80454	51	58	0.235772	1	1.74028e-05	-0.8894	0.196396	0.0747925	0.0779553	ENSG00000197879.14	2	0.369467	3.46972e-06
chr17:1513979:1515888:clu_50353_NA:ENSG00000132376.19	8285	1.03952	9098.84	82.9749	2.37217e-05	17-2345978-C-T	829090	11	12	0.0491803	1	6.78776e-06	1.35398	0.283992	0.178082	0.179226	ENSG00000132376.19	9	0.54729	7.02418e-07
chr17:1616769:1627715:clu_50365_NA:ENSG00000167703.14	8299	0.998894	12344.8	79.7617	4.60822e-05	17-797456-G-C	-831384	7	7	0.0284553	1	9.62285e-06	-1.68453	0.359955	0.431957	0.43439	ENSG00000167703.14	15	0.725073	4.13858e-07
chr17:1646619:1647835:clu_50372_NA:ENSG00000074660.15	8277	0.956021	7386.39	73.5241	0.00020761	17-1409167-T-C	-236580	59	70	0.284553	1	2.69893e-05	0.615075	0.139323	0.794821	0.797852	ENSG00000074660.15	14	0.817219	5.35679e-07
chr17:1647957:1648799:clu_50373_NA:ENSG00000167705.11	8281	0.981199	6723.23	73.7723	4.29231e-05	17-1182128-G-A	-467949	43	49	0.199187	1	3.81156e-06	-0.74943	0.1526	0.258474	0.258983	ENSG00000167705.11	12	0.632947	6.85565e-07
chr17:1679799:1680726:clu_50382_NA:ENSG00000174231.16	8227	0.854404	697.35	45.5417	4.36274e-05	17-2567069-G-A	882187	6	6	0.0243902	1	3.90047e-09	-2.47379	0.380848	0.0606939	0.0526767	ENSG00000174231.16	12	0.291246	2.8124e-06
chr17:1714014:1714371:clu_50385_NA:ENSG00000185561.9	8204	0.993752	2686.27	73.5887	0.000158645	17-727201-TTGTG-T	-983237	31	34	0.140496	1	1.93691e-05	0.81013	0.17999	0.351065	0.350023	ENSG00000185561.9	4	0.688388	1.84649e-06
chr17:1728626:1730380:clu_50386_NA:ENSG00000167716.18	8197	1.00304	10124.1	82.8393	5.47627e-05	17-1829916-C-T	113393	52	59	0.239837	1	1.71565e-05	-0.587588	0.129645	0.424258	0.424115	ENSG00000167716.18	10	0.721155	5.16692e-07
chr17:1714014:1714371:clu_50385_NA:ENSG00000186594.14	8191	0.992479	2704.42	73.6774	0.000157193	17-727201-TTGTG-T	-989973	31	34	0.140496	1	1.93691e-05	0.81013	0.17999	0.350865	0.349952	ENSG00000186594.14	4	0.688388	1.82065e-06
chr17:1748740:1752586:clu_50390_NA:ENSG00000167711.13	8156	1.04399	1889.39	82.1604	0.000196558	17-1128308-G-A	-614528	13	13	0.0528455	1	6.77203e-05	1.37688	0.330163	0.286671	0.290177	ENSG00000167711.13	2	0.656382	3.46354e-06
chr17:1772075:1775063:clu_50395_NA:ENSG00000132386.10	8165	0.96622	1628.82	64.9864	0.000204464	17-1022430-G-A	-739529	44	54	0.219512	1	7.77413e-06	-0.692367	0.146265	0.30077	0.298981	ENSG00000132386.10	4	0.661141	2.5865e-06
chr17:1895095:1897071:clu_50407_NA:ENSG00000132383.11	8111	0.864896	226.651	32.1034	0.00109425	17-1971745-G-A	142043	6	7	0.0284553	1	1.96592e-08	-1.32711	0.216175	0.276672	0.28167	ENSG00000132383.11	6	0.651071	9.37276e-06
chr17:1783476:1784326:clu_50399_NA:ENSG00000186532.11	8112	0.985328	6319.73	80.1383	7.18288e-05	17-1158718-G-A	-671916	7	7	0.0284553	1	1.69444e-05	-1.72494	0.380322	0.368163	0.37205	ENSG00000186532.11	7	0.696799	7.473e-07
chr17:2036091:2036529:clu_50409_NA:ENSG00000108963.17	7877	0.952786	1141.78	56.5373	0.000373975	17-2013913-C-T	-16197	7	7	0.0289256	1	4.3181e-06	-1.8719	0.383566	0.366763	0.370802	ENSG00000108963.17	6	0.696487	3.39629e-06
chr17:2041875:2042605:clu_50415_NA:ENSG00000262664.2	7880	1.01528	1588.11	87.318	0.000359377	17-2559687-C-T	517751	8	8	0.0325203	1	0.000213061	-1.50439	0.390435	0.435756	0.427476	ENSG00000262664.2	2	0.721487	3.52814e-06
chr17:2055238:2056671:clu_50416_NA:ENSG00000177374.12	7842	0.948936	363.398	57.973	0.00341983	17-2375391-G-T	321237	15	15	0.0609756	1	0.000188823	-1.17261	0.301653	0.722628	0.731163	ENSG00000177374.12	1	0.807184	1.04167e-05
chr17:2315728:2317870:clu_50428_NA:ENSG00000167720.12	7492	1.02648	1810.12	84.7198	7.47142e-05	17-1307119-T-C	-996264	71	87	0.353659	1	3.00296e-05	0.653447	0.148958	0.119588	0.118505	ENSG00000167720.12	2	0.459826	3.29188e-06
chr17:2188515:2236492:clu_50424_NA:ENSG00000070366.13	7489	0.97398	10371.8	83.9714	3.56188e-05	17-1902565-G-A	-401206	55	63	0.256098	1	1.21167e-05	0.657268	0.142224	0.318468	0.321217	ENSG00000070366.13	12	0.674192	4.2569e-07
chr17:2361799:2362109:clu_50438_NA:ENSG00000141258.12	7450	0.81114	866.319	42.2342	0.000540781	17-1601066-G-GTGTTTGTT	-736432	3	3	0.0122951	1	2.2443e-07	-2.97666	0.532818	0.446855	0.473623	ENSG00000141258.12	26	0.744045	1.59637e-06
chr17:2336140:2336331:clu_50435_NA:ENSG00000167721.10	7450	0.927518	2120.69	70.3827	0.000117589	17-2393617-C-T	56110	16	16	0.0650407	1	8.41003e-06	-1.4181	0.300836	0.252875	0.252449	ENSG00000167721.10	6	0.627869	1.55502e-06
chr17:2387649:2387857:clu_50458_NA:ENSG00000070444.14	7445	0.836365	1554.31	60.9914	0.000130374	17-1409748-G-A	-991370	29	32	0.130081	1	1.97287e-06	-0.806525	0.159013	0.238176	0.25529	ENSG00000070444.14	9	0.630181	1.09528e-06
chr17:2420904:2438109:clu_50464_NA:ENSG00000127804.12	7440	0.758043	155.009	34.0139	0.00447556	17-2715168-C-G	203277	6	6	0.0243902	1	2.06258e-06	-1.35299	0.267321	0.589141	0.623606	ENSG00000127804.12	7	0.787313	5.52085e-06
chr17:2594006:2638099:clu_50469_NA:ENSG00000007168.12	7546	0.981137	5139.05	77.454	4.77546e-05	17-3588826-A-C	995616	27	30	0.121951	1	7.38842e-06	-0.909312	0.191578	0.224378	0.225497	ENSG00000007168.12	9	0.604907	8.96572e-07
chr17:2692860:2693900:clu_50474_NA:ENSG00000132361.16	7681	0.83477	361.694	37.8701	6.53135e-05	17-3414051-G-A	701388	7	7	0.0284553	1	2.71092e-10	-2.02509	0.286458	0.0520948	0.0461069	ENSG00000132361.16	9	0.26611	4.64777e-06
chr17:2800550:2905284:clu_50486_NA:ENSG00000132359.14	7785	0.833609	627.442	40.2099	0.00180288	17-1862412-A-ATATTTATTTATT	-893293	3	3	0.0121951	1	1.68095e-06	-1.64353	0.321579	0.727627	0.744018	ENSG00000132359.14	16	0.809389	2.65409e-06
chr17:3580527:3583338:clu_50513_NA:ENSG00000196689.11	8026	1.0201	10848	89.7097	2.34902e-06	17-3601756-T-C	-7655	53	61	0.247967	1	1.34502e-06	-0.843242	0.163276	0.0249975	0.0231679	ENSG00000196689.11	9	0.163279	5.30441e-07
chr17:3592383:3608427:clu_50517_NA:ENSG00000197417.7	8023	1.02741	6073.87	88.7213	0.000128265	17-4586459-TA-T	950137	10	11	0.0458333	1	8.05809e-05	-1.66195	0.403078	0.531847	0.52829	ENSG00000197417.7	5	0.765145	9.85993e-07
chr17:3655352:3656487:clu_50526_NA:ENSG00000040531.14	8023	0.929318	3552.44	67.2457	4.83902e-06	17-3797431-C-T	160963	6	6	0.0247934	1	6.27862e-08	-2.57682	0.438361	0.0259974	0.0233718	ENSG00000040531.14	10	0.164217	9.39328e-07
chr17:3676326:3679590:clu_50530_NA:ENSG00000213977.7	8089	0.95652	7334.69	76.8511	8.38342e-06	17-3674338-C-CA	5656	74	87	0.353659	1	8.2198e-07	-0.782361	0.148113	0.0726927	0.0685797	ENSG00000213977.7	11	0.342403	5.41131e-07
chr17:3668899:3669098:clu_50531_NA:ENSG00000127774.6	8089	1.02452	964.403	77.6548	0.000414178	17-2895599-C-T	-773216	4	4	0.0163934	1	0.000101536	-2.38871	0.588359	0.321268	0.317866	ENSG00000127774.6	2	0.671197	6.1128e-06
chr17:3685580:3688012:clu_50533_NA:ENSG00000083454.21	8118	0.844416	860.797	42.6113	1.53716e-08	17-3685513-C-A	-10891	5	5	0.0203252	1	3.51929e-17	2.96916	0.287202	0.00049995	8.04715e-05	ENSG00000083454.21	22	0.00127866	2.1082e-06
chr17:3723383:3723688:clu_50538_NA:ENSG00000083457.11	8214	1.03526	3334.41	85.0491	0.000502868	17-3729040-TAA-T	-72203	26	30	0.127119	1	0.000253459	0.745774	0.196068	0.807219	0.803089	ENSG00000083457.11	3	0.817219	1.87365e-06
chr17:3843151:3846041:clu_50551_NA:ENSG00000074356.16	8116	0.818906	774.63	49.615	0.000886881	17-3742456-G-GT	-103795	79	99	0.403361	1	4.51414e-06	-0.439255	0.0902096	0.561444	0.588255	ENSG00000074356.16	11	0.778628	1.9058e-06
chr17:3872627:3873409:clu_50554_NA:ENSG00000004660.14	8049	0.888962	851.41	47.0983	0.00688019	17-3960854-G-A	67810	3	3	0.0121951	1	0.00012917	-2.18754	0.547775	0.9991	0.997899	ENSG00000004660.14	12	0.843756	2.97473e-06
chr17:3905367:3915386:clu_50565_NA:ENSG00000108405.3	8059	0.99826	10514.2	80.3579	7.4626e-05	17-3916945-G-C	445	64	77	0.313008	1	1.81928e-05	0.628539	0.139145	0.545145	0.544547	ENSG00000108405.3	15	0.769863	4.84156e-07
chr17:3930434:3935192:clu_50571_NA:ENSG00000074370.17	7979	0.931369	6644.96	68.1955	1.96877e-05	17-3926839-G-T	-37625	26	27	0.109756	1	5.26909e-07	1.13369	0.210433	0.146685	0.145265	ENSG00000074370.17	26	0.504	5.0895e-07
chr17:4013614:4013990:clu_50582_NA:ENSG00000074755.14	7892	0.825407	2539.02	55.3389	0.00022508	17-4012318-G-A	-130702	10	10	0.0406504	1	1.4591e-06	1.68754	0.327999	0.49645	0.526002	ENSG00000074755.14	31	0.764749	6.1351e-07
chr17:4143763:4149891:clu_50609_NA:ENSG00000167740.9	7892	0.971416	1967.72	72.2212	0.000743662	17-4362010-CACAAA-C	218842	4	4	0.0163934	1	0.000117585	2.09622	0.52151	0.779122	0.777965	ENSG00000167740.9	4	0.81381	2.20949e-06
chr17:4174056:4177126:clu_50614_NA:ENSG00000185722.16	7839	0.814211	573.11	42.85	0.00325122	17-4038294-T-C	-225683	3	3	0.0121951	1	1.22869e-05	-1.87171	0.405326	0.890411	0.888062	ENSG00000185722.16	13	0.828363	2.47671e-06
chr17:4289408:4307021:clu_50622_NA:ENSG00000132388.12	7687	1.0048	5233.9	82.521	9.33874e-05	17-3913658-G-A	-452970	50	54	0.219512	1	3.02489e-05	0.666087	0.151906	0.386561	0.384299	ENSG00000132388.12	6	0.706161	1.0095e-06
chr17:4478637:4486228:clu_50625_NA:ENSG00000182557.7	7802	0.882177	4492.79	68.1388	0.000330426	17-3891694-T-A	-541994	72	84	0.341463	1	2.4321e-05	-0.689767	0.155286	0.80402	0.810599	ENSG00000182557.7	14	0.817219	5.36898e-07
chr17:4482589:4486124:clu_50628_NA:ENSG00000262823.1	7716	0.96213	425.459	65.9524	0.00288451	17-4653608-A-ATGTGTGTG	167255	3	3	0.0122951	1	0.000368903	-2.28008	0.617014	0.721428	0.721772	ENSG00000262823.1	1	0.805984	9.65781e-06
chr17:4536426:4536900:clu_50632_NA:ENSG00000183018.8	7744	0.990552	3115.65	75.7146	0.000383007	17-5119344-C-G	620506	82	106	0.430894	1	7.50397e-05	0.584499	0.141098	0.69993	0.700524	ENSG00000183018.8	7	0.802429	1.56278e-06
chr17:4548649:4549332:clu_50639_NA:ENSG00000132382.14	7819	0.855931	154.872	29.1627	0.000299126	17-3807910-C-CA	-747721	9	9	0.0365854	1	6.61653e-11	-1.6571	0.224914	0.0814919	0.0744976	ENSG00000132382.14	12	0.361158	1.28173e-05
chr17:4635968:4637115:clu_50648_NA:ENSG00000161905.12	7645	0.794521	216.115	34.4333	0.00683979	17-3692141-C-CAA	-950153	6	6	0.0254237	1	7.16261e-06	-1.43541	0.301922	0.830717	0.836569	ENSG00000161905.12	7	0.818787	5.544e-06
chr17:4691442:4703863:clu_50659_NA:ENSG00000141456.14	7674	0.915457	737.743	55.3982	0.000848091	17-3817223-A-AT	-887114	9	10	0.0416667	1	1.33533e-05	-1.31608	0.286319	0.49785	0.507601	ENSG00000141456.14	4	0.757022	4.12518e-06
chr17:4715043:4715973:clu_50661_NA:ENSG00000141480.17	7666	1.03944	6992.39	85.5544	2.27897e-10	17-4710335-C-T	-154	42	48	0.196721	1	2.95972e-11	0.948627	0.12587	9.999e-05	9.25215e-07	ENSG00000141480.17	9	2.04813e-05	9.13622e-07
chr17:4735508:4738408:clu_50669_NA:ENSG00000161921.14	7621	1.03223	905.24	82.4313	0.00124312	17-3889648-A-C	-850274	4	4	0.0162602	1	0.000562242	-1.7182	0.481117	0.667233	0.662656	ENSG00000161921.14	2	0.794105	6.79029e-06
chr17:4743847:4744190:clu_50670_NA:ENSG00000141497.13	7626	1.04518	3279.29	82.0246	0.000129597	17-3884805-G-A	-855210	11	11	0.0447154	1	4.1555e-05	1.48869	0.346121	0.330067	0.325033	ENSG00000141497.13	5	0.676421	2.00808e-06
chr17:4815934:4816620:clu_50681_NA:ENSG00000129219.13	7662	0.838507	1735.37	56.9112	0.000373868	17-5573526-G-T	766430	9	9	0.0365854	1	4.64307e-06	-1.73727	0.357294	0.534847	0.55941	ENSG00000129219.13	16	0.772119	9.97919e-07
chr17:4887790:4889647:clu_50695_NA:ENSG00000141503.15	7744	0.912987	3503.09	58.6724	0.000490176	17-3849381-C-G	-984007	6	6	0.0245902	1	9.89629e-06	-2.02155	0.432625	0.841516	0.843743	ENSG00000141503.15	28	0.8207	8.54334e-07
chr17:4933332:4934342:clu_50709_NA:ENSG00000108556.7	7858	0.975742	3920.14	74.6348	2.57345e-05	17-5777353-C-T	874279	5	5	0.0203252	1	2.29038e-06	2.34394	0.465454	0.10169	0.102543	ENSG00000108556.7	8	0.428538	1.13823e-06
chr17:4940230:4940487:clu_50713_NA:ENSG00000108523.15	7944	1.04249	9083.91	85.4477	3.42353e-05	17-3972854-A-C	-967154	49	55	0.223577	1	1.38117e-05	-0.708109	0.154342	0.251975	0.248851	ENSG00000108523.15	12	0.624691	7.1471e-07
chr17:4938253:4938339:clu_50712_NA:ENSG00000108528.13	7948	0.911616	72.0482	31.5319	0.00271255	17-5244680-T-A	304429	3	3	0.0121951	1	1.95091e-07	-2.39522	0.42627	0.20308	0.213441	ENSG00000108528.13	1	0.594582	4.11782e-05
chr17:4951182:4951828:clu_50718_NA:ENSG00000108515.17	7959	0.95382	4103.03	73.5641	9.87916e-05	17-4890848-A-G	-57244	7	7	0.0284553	1	1.06057e-05	-2.04944	0.440246	0.345065	0.355793	ENSG00000108515.17	12	0.689862	9.51223e-07
chr17:4966319:4967720:clu_50724_NA:ENSG00000091640.7	7978	1.0311	974.445	81.0339	7.66368e-05	17-4755676-G-A	-212196	59	79	0.321138	1	2.03405e-05	0.605042	0.134804	0.0609939	0.0654583	ENSG00000091640.7	2	0.332262	6.26968e-06
chr17:4988225:4988416:clu_50733_NA:ENSG00000262678.1	7951	1.00373	345.284	63.6795	0.00334727	17-4284848-T-C	-701618	4	5	0.0211864	1	0.000358265	-1.56614	0.42284	0.687331	0.684314	ENSG00000262678.1	1	0.797869	1.52091e-05
chr17:4981831:4982757:clu_50732_NA:ENSG00000108509.20	7950	0.934022	5736.8	71.1533	0.000305678	17-5799226-T-C	811574	33	38	0.155738	1	3.27737e-05	-0.772769	0.177086	0.842716	0.84415	ENSG00000108509.20	19	0.820705	5.99785e-07
chr17:4988225:4988416:clu_50733_NA:ENSG00000262227.1	7950	1.00365	345.933	63.7097	0.00333972	17-4284848-T-C	-702858	4	5	0.0211864	1	0.000358265	-1.56614	0.42284	0.687331	0.684203	ENSG00000262227.1	1	0.797869	1.51743e-05
chr17:5007542:5013653:clu_50748_NA:ENSG00000129250.11	7947	0.853128	303.654	36.5614	0.00214352	17-4497089-C-A	-500859	5	5	0.0203252	1	7.73054e-07	-2.45523	0.463534	0.532547	0.553009	ENSG00000129250.11	11	0.771433	6.39653e-06
chr17:5112118:5113386:clu_50760_NA:ENSG00000234327.7	7981	1.03239	1003.52	77.3248	0.000354005	17-5150295-A-AAAATAAAT	38827	84	104	0.425	1	8.12089e-05	0.567881	0.137801	0.287771	0.284345	ENSG00000234327.7	2	0.652958	6.13038e-06
chr17:5109868:5111800:clu_50759_NA:ENSG00000167840.13	7985	0.921582	3040.37	73.1408	8.42404e-06	17-5079385-T-C	-43731	22	23	0.0942623	1	4.3445e-07	1.26458	0.23277	0.0420958	0.0347896	ENSG00000167840.13	7	0.218172	1.04286e-06
chr17:5214209:5215147:clu_50769_NA:ENSG00000261879.5	8009	1.00695	4097.87	85.05	0.000222397	17-4270549-T-TAA	-921535	4	4	0.0168067	1	0.000103348	2.64687	0.652728	0.594941	0.594938	ENSG00000261879.5	4	0.779848	1.30509e-06
chr17:5221350:5234735:clu_50768_NA:ENSG00000161929.14	8092	1.00758	6312.7	83.2654	1.84273e-08	17-5210283-C-T	-24577	78	92	0.373984	1	2.23399e-09	-1.01665	0.153649	9.999e-05	0.00010825	ENSG00000161929.14	7	0.00166391	8.50211e-07
chr17:5241040:5241206:clu_50776_NA:ENSG00000263164.1	8096	1.01293	636.071	73.8086	0.00107575	17-4593601-C-T	-647942	32	35	0.142276	1	0.000221764	0.735751	0.191515	0.489151	0.489476	ENSG00000263164.1	1	0.749965	8.69433e-06
chr17:5354490:5361208:clu_50779_NA:ENSG00000029725.16	8288	1.01111	12033.4	81.1449	8.46733e-06	17-5123919-GCACA-G	-158346	34	36	0.147541	1	1.62872e-06	0.90098	0.176027	0.0935906	0.0939718	ENSG00000029725.16	15	0.410433	4.54944e-07
chr17:5420291:5421296:clu_50791_NA:ENSG00000129197.14	8560	0.76021	487.813	46.7045	0.00030045	17-4568829-G-A	-850812	3	3	0.0121951	1	2.71969e-07	-2.44775	0.441667	0.229277	0.236831	ENSG00000129197.14	9	0.616166	1.79039e-06
chr17:5387952:5388802:clu_50784_NA:ENSG00000108559.11	8560	0.811895	746.733	46.2173	3.74781e-05	17-5416832-A-AT	-3328	89	117	0.47561	1	3.74828e-09	-0.667949	0.102696	0.0655934	0.0579413	ENSG00000108559.11	15	0.306297	1.86396e-06
chr17:5434966:5438123:clu_50793_NA:ENSG00000108561.8	8516	0.966592	377.836	61.6717	0.000794853	17-4755380-C-T	-693450	10	11	0.0447154	1	3.36564e-05	-1.1108	0.254958	0.273673	0.274591	ENSG00000108561.8	1	0.645511	1.11758e-05
chr17:5453980:5455160:clu_50796_NA:ENSG00000005100.12	8468	0.930098	4443.83	74.8951	0.000178088	17-5493802-A-G	24742	7	7	0.0284553	1	2.64598e-05	1.71477	0.387965	0.569043	0.580099	ENSG00000005100.12	10	0.777321	7.54749e-07
chr17:5486684:5488196:clu_50802_NA:ENSG00000167842.15	8434	1.0569	3231.96	85.0573	0.000770147	17-6437947-T-C	951662	10	10	0.0406504	1	0.000405203	1.51653	0.413454	0.906209	0.908414	ENSG00000167842.15	3	0.829982	2.16559e-06
chr17:5485213:5486069:clu_50800_NA:ENSG00000072849.10	8436	0.858536	591.163	41.7277	0.00389631	17-6423162-A-C	936351	4	4	0.0162602	1	1.38351e-05	2.27464	0.495834	0.928607	0.923489	ENSG00000072849.10	17	0.831831	3.42417e-06
chr17:5533384:5536851:clu_50806_NA:ENSG00000091592.15	8320	0.854163	9955.2	71.6462	1.27301e-14	17-5529455-C-T	-89969	8	8	0.0327869	1	9.89004e-19	2.57591	0.232638	9.999e-05	3.71492e-09	ENSG00000091592.15	34	1.1698e-07	1.96622e-07
chr17:6578281:6578575:clu_50816_NA:ENSG00000091622.15	8097	1.0244	1711.3	81.8719	3.52533e-06	17-6564137-G-C	7643	70	87	0.353659	1	6.65681e-07	0.749047	0.140476	0.00489951	0.00525387	ENSG00000091622.15	2	0.0505386	3.44275e-06
chr17:6641152:6641753:clu_50827_NA:ENSG00000129235.10	8032	1.0062	3315.84	84.3302	5.918e-05	17-5843175-TTTTA-T	-797583	85	116	0.47541	1	2.22196e-05	-0.537968	0.120475	0.176482	0.175875	ENSG00000129235.10	3	0.543528	1.60609e-06
chr17:6578281:6578575:clu_50816_NA:ENSG00000198920.9	8034	0.825145	3649.53	64.2462	4.04687e-05	17-6564137-G-C	-76790	70	87	0.353659	1	6.65681e-07	0.749047	0.140476	0.192081	0.205907	ENSG00000198920.9	17	0.586043	4.25904e-07
chr17:6650078:6650356:clu_50826_NA:ENSG00000108590.10	8070	1.04331	3319.73	85.1218	0.00148655	17-5846792-C-T	-804842	66	80	0.325203	1	0.000838384	-0.509304	0.147582	0.990601	0.992081	ENSG00000108590.10	3	0.842348	1.96422e-06
chr17:6657404:6657702:clu_50832_NA:ENSG00000256806.5	8069	0.960689	4024.12	74.8593	0.000104558	17-6313313-GA-G	-338405	77	102	0.414634	1	1.35844e-05	0.483842	0.105362	0.358664	0.362682	ENSG00000256806.5	6	0.692622	1.01206e-06
chr17:6657404:6657702:clu_50832_NA:ENSG00000274114.2	8038	0.961506	4021.97	74.8469	0.000104697	17-6313313-GA-G	-343721	77	102	0.414634	1	1.35844e-05	0.483842	0.105362	0.358764	0.362496	ENSG00000274114.2	6	0.692622	1.01769e-06
chr17:6758224:6759256:clu_50835_NA:ENSG00000132530.16	7908	0.920021	3845.54	66.3472	5.88009e-09	17-6759001-G-T	3553	48	56	0.227642	1	4.0624e-12	1.01578	0.12777	0.00029997	5.49113e-05	ENSG00000132530.16	12	0.000907307	8.15967e-07
chr17:7006027:7006486:clu_50855_NA:ENSG00000108839.11	7397	0.806933	870.566	54.8501	0.000549235	17-6979159-C-G	-16906	3	3	0.0121951	1	5.84052e-06	2.72847	0.567811	0.448855	0.482019	ENSG00000108839.11	8	0.746977	1.53261e-06
chr17:7002620:7012196:clu_50845_NA:ENSG00000215067.9	7352	0.991333	8785.25	83.5073	3.47297e-05	17-6227306-G-A	-785043	20	20	0.0826446	1	1.11361e-05	1.24943	0.26911	0.269273	0.266829	ENSG00000215067.9	8	0.63886	5.56751e-07
chr17:7012761:7013666:clu_50857_NA:ENSG00000219200.11	7353	1.02526	2862.13	86.7432	0.000262168	17-7060108-C-T	47691	12	12	0.0487805	1	0.000144394	-1.15809	0.292263	0.519848	0.515859	ENSG00000219200.11	3	0.76043	2.06814e-06
chr17:7016685:7017257:clu_50859_NA:ENSG00000258315.5	7348	1.00595	8075.9	79.8485	3.66231e-11	17-7022912-G-A	8417	26	29	0.118852	1	6.82818e-13	1.48514	0.178537	9.999e-05	2.69757e-07	ENSG00000258315.5	11	6.39516e-06	6.58522e-07
chr17:7041908:7041996:clu_50860_NA:ENSG00000174326.11	7347	1.02752	1113.67	86.5478	0.000270056	17-6979189-T-C	-64734	27	29	0.118852	1	0.000146525	-0.911432	0.230252	0.244776	0.247844	ENSG00000174326.11	1	0.624084	5.38059e-06
chr17:7075885:7075976:clu_50864_NA:ENSG00000132514.13	7429	0.8781	895.721	55.9676	0.00202498	17-7218466-T-C	138159	76	93	0.378049	1	6.14414e-05	-0.565385	0.134726	0.870213	0.867126	ENSG00000132514.13	7	0.825245	2.61455e-06
chr17:7108557:7114174:clu_50874_NA:ENSG00000161944.16	7489	0.906135	3577.69	69.296	5.74841e-08	17-7108754-G-T	-6946	68	74	0.303279	1	2.51743e-10	-1.1643	0.164329	0.00129987	0.000473307	ENSG00000161944.16	11	0.00631889	7.98303e-07
chr17:7174067:7174138:clu_50879_NA:ENSG00000141505.11	7436	0.929974	231.987	51.6407	0.00182433	17-6306485-C-T	-873079	5	5	0.0203252	1	2.49783e-05	-1.55947	0.351632	0.373663	0.380064	ENSG00000141505.11	1	0.703582	1.44478e-05
chr17:7220197:7220604:clu_50890_NA:ENSG00000072778.19	7402	0.891744	139.34	26.1394	0.00264838	17-7403699-AAAG-A	186574	5	5	0.0204918	1	9.55681e-09	1.42063	0.225536	0.346565	0.362585	ENSG00000072778.19	12	0.692622	1.85452e-05
chr17:7196575:7196757:clu_50884_NA:ENSG00000132535.18	7401	0.809663	855.775	46.5237	0.000154533	17-7417555-C-T	197853	6	6	0.0243902	1	6.94965e-08	-1.77713	0.303508	0.185181	0.196291	ENSG00000132535.18	17	0.573808	1.59588e-06
chr17:7230797:7234069:clu_50905_NA:ENSG00000004975.11	7362	0.824079	356.102	40.0837	0.00328907	17-8041025-C-T	806480	9	9	0.0371901	1	6.27068e-06	-1.08115	0.225827	0.743226	0.758808	ENSG00000004975.11	10	0.810894	4.32777e-06
chr17:7237660:7239586:clu_50907_NA:ENSG00000040633.12	7364	0.968762	2415.32	68.161	9.62316e-05	17-7835838-G-A	596116	7	7	0.0289256	1	4.55365e-06	1.85558	0.381248	0.218578	0.220301	ENSG00000040633.12	7	0.598563	1.77139e-06
chr17:7241460:7241601:clu_50909_NA:ENSG00000170296.9	7365	0.987096	1193.73	85.4787	4.82373e-06	17-6729182-C-T	-513588	61	73	0.296748	1	1.61827e-06	0.366299	0.071543	0.00619938	0.00617012	ENSG00000170296.9	2	0.0571246	3.9975e-06
chr17:7254803:7258588:clu_50916_NA:ENSG00000170291.14	7366	0.981025	92.2217	23.7296	0.00184616	17-8202054-A-C	950638	3	3	0.0121951	1	4.241e-10	1.8952	0.271749	0.164884	0.163439	ENSG00000170291.14	4	0.530129	4.99323e-05
chr17:7246137:7246254:clu_50912_NA:ENSG00000175826.11	7367	1.02484	3205.5	82.5306	0.00064957	17-7149221-A-AT	-103270	80	97	0.397541	1	0.000272007	-0.4164	0.110059	0.872513	0.870244	ENSG00000175826.11	6	0.825245	1.84234e-06
chr17:7307115:7309615:clu_50921_NA:ENSG00000132507.17	7264	0.984316	2535.88	73.7747	0.000387373	17-6436883-A-AGAGGAG	-870116	73	85	0.348739	1	6.11296e-05	-0.54026	0.128697	0.634537	0.632468	ENSG00000132507.17	5	0.787313	1.85133e-06
chr17:7315119:7315252:clu_50923_NA:ENSG00000132522.15	7262	1.0271	3412.78	83.6637	0.000192612	17-7336131-G-A	20567	39	45	0.182927	1	7.70455e-05	0.67646	0.16358	0.471553	0.468696	ENSG00000132522.15	5	0.742801	1.75185e-06
chr17:7318356:7318495:clu_50928_NA:ENSG00000215041.9	7239	0.884827	1674.93	51.9447	0.000758671	17-7182766-GA-G	-146627	74	96	0.392562	1	5.63763e-06	0.634884	0.131881	0.752225	0.761673	ENSG00000215041.9	21	0.81141	1.46798e-06
chr17:7350999:7351295:clu_50950_NA:ENSG00000072818.11	7232	0.979107	13610.8	80.6636	3.16002e-08	17-7350996-G-A	14467	20	20	0.0813008	1	2.30472e-09	-1.37891	0.208612	0.00029997	0.000510022	ENSG00000072818.11	22	0.00677414	3.34471e-07
chr17:7387154:7387378:clu_50954_NA:ENSG00000174292.12	7268	0.933948	413.524	50.4369	8.62598e-26	17-7387603-ATTT-A	7069	17	20	0.0840336	1	9.00805e-47	-2.1042	0.0764475	9.999e-05	1.11304e-21	ENSG00000174292.12	2	1.72105e-19	8.31737e-06
chr17:7392978:7393144:clu_50957_NA:ENSG00000187838.16	7253	0.86644	3338.6	68.9817	6.97239e-08	17-8208416-C-T	813573	3	3	0.0125	1	2.9763e-10	2.51582	0.356876	0.00259974	0.000748297	ENSG00000187838.16	12	0.00960216	6.4353e-07
chr17:7403689:7404105:clu_50962_NA:ENSG00000205544.3	7223	0.970999	755.049	60.6412	0.00194564	17-6897859-G-C	-506278	5	5	0.0203252	1	0.000111919	1.86487	0.462387	0.775522	0.779581	ENSG00000205544.3	4	0.813899	5.74371e-06
chr17:7412207:7414344:clu_50965_NA:ENSG00000169992.9	7222	1.05574	1418.49	80.8669	0.000173243	17-7195028-AAAAAAG-A	-209846	16	17	0.0696721	1	5.11466e-05	-1.14011	0.268529	0.191081	0.195951	ENSG00000169992.9	2	0.573138	4.90469e-06
chr17:7436085:7436194:clu_50967_NA:ENSG00000181284.2	7122	0.685766	54.7347	24.8927	0.000853214	17-8092328-T-TTTTGTTTG	656885	10	10	0.0406504	1	6.72182e-11	-1.18352	0.160708	0.137686	0.132255	ENSG00000181284.2	1	0.48025	7.26432e-06
chr17:7442792:7443076:clu_50969_NA:ENSG00000161958.10	7101	1.01441	985.429	83.5671	0.000849964	17-6710155-C-T	-728118	28	32	0.130081	1	0.000401237	0.823832	0.224428	0.568443	0.560736	ENSG00000161958.10	1	0.772448	5.65852e-06
chr17:7463890:7465711:clu_50973_NA:ENSG00000174282.11	6970	0.814683	194.514	40.4453	0.000115351	17-8440513-CA-C	956250	3	3	0.0121951	1	3.67306e-09	-2.61161	0.401257	0.0548945	0.0479816	ENSG00000174282.11	3	0.273728	7.32859e-06
chr17:7497517:7497650:clu_50975_NA:ENSG00000181222.15	6970	0.87892	166.906	35.0752	0.00377035	17-8060400-C-T	576034	5	5	0.0203252	1	1.90774e-06	-1.36354	0.268402	0.512049	0.52876	ENSG00000181222.15	2	0.765398	1.41195e-05
chr17:7549618:7550120:clu_50989_NA:ENSG00000239697.10	6861	0.969605	8116.61	80.8723	1.26835e-06	17-7010536-C-T	-538355	3	3	0.0121951	1	1.73894e-07	2.96013	0.524328	0.0121988	0.0119199	ENSG00000239697.10	13	0.0982417	5.2982e-07
chr17:7559893:7560049:clu_50991_NA:ENSG00000161955.16	6839	1.01533	10111	87.7984	8.72857e-06	17-6942849-G-A	-615443	5	5	0.0203252	1	4.19067e-06	-2.19156	0.448386	0.0836916	0.0808282	ENSG00000161955.16	9	0.376181	5.54309e-07
chr17:7570764:7570883:clu_50996_NA:ENSG00000161956.12	6837	1.00607	2658.77	79.7091	0.000252016	17-6975510-AAATAAT-A	-586365	70	87	0.353659	1	6.98878e-05	-0.52745	0.126737	0.488551	0.485415	ENSG00000161956.12	5	0.747701	2.00155e-06
chr17:7573547:7574260:clu_50997_NA:ENSG00000161960.14	6821	0.973329	417.957	64.6672	0.00527169	17-7931375-C-T	358669	13	14	0.057377	1	0.000757918	0.917732	0.263593	0.89561	0.895139	ENSG00000161960.14	2	0.828744	1.05228e-05
chr17:7579726:7579891:clu_51000_NA:ENSG00000129226.13	6805	1.04574	1181.87	84.5345	0.000188075	17-6922296-C-A	-657171	7	7	0.0286885	1	8.17505e-05	-1.5172	0.368323	0.182082	0.181937	ENSG00000129226.13	2	0.550647	5.58803e-06
chr17:7585797:7585946:clu_51001_NA:ENSG00000129255.15	6790	0.953761	2873.97	73.5838	0.000232407	17-8440513-CA-C	856984	3	3	0.0121951	1	3.13613e-05	-2.73129	0.624239	0.50245	0.510023	ENSG00000129255.15	8	0.757865	1.35752e-06
chr17:7582163:7583918:clu_50993_NA:ENSG00000233223.2	6789	1.02508	2313.51	74.7987	0.000562855	17-7407154-A-C	-176918	70	92	0.373984	1	0.000109313	-0.561517	0.139002	0.724828	0.719018	ENSG00000233223.2	4	0.805984	2.55599e-06
chr17:7591925:7592254:clu_51004_NA:ENSG00000129245.11	6758	0.901387	487.169	41.7618	0.000558143	17-7592060-GTC-G	-22811	69	79	0.321138	1	2.05176e-07	-0.82132	0.146471	0.284472	0.283378	ENSG00000129245.11	7	0.652791	5.67391e-06
chr17:7626793:7627143:clu_51013_NA:ENSG00000141504.11	6737	0.982911	4739.28	81.1534	2.54413e-30	17-7617969-AG-A	-9907	80	99	0.405738	1	7.05795e-35	1.56607	0.0801228	9.999e-05	3.36728e-26	ENSG00000141504.11	7	8.30596e-24	9.8244e-07
chr17:7700829:7701427:clu_51021_NA:ENSG00000141499.16	6640	0.946716	3034.87	74.6206	5.59445e-05	17-8469861-A-ATTT	783790	3	3	0.0121951	1	6.02786e-06	2.64824	0.552019	0.170783	0.175789	ENSG00000141499.16	8	0.543528	1.22987e-06
chr17:7676622:7687377:clu_51019_NA:ENSG00000141510.16	6636	0.928991	204.508	32.6978	0.00200422	17-6984275-C-T	-703275	2	3	0.0121951	1	1.40933e-07	-1.19636	0.210112	0.366263	0.371639	ENSG00000141510.16	4	0.696487	1.62843e-05
chr17:7842172:7844901:clu_51023_NA:ENSG00000132510.10	6552	0.955431	5186.83	72.1137	9.889e-05	17-8368056-C-T	528152	6	6	0.0243902	1	8.6458e-06	1.9659	0.417664	0.421058	0.423508	ENSG00000132510.10	12	0.721043	7.60051e-07
chr17:7855284:7855771:clu_51030_NA:ENSG00000167874.6	6523	1.02515	1070.92	78.1155	0.000678963	17-6953365-G-A	-901700	9	9	0.0365854	1	0.000191914	1.72649	0.444662	0.511349	0.504811	ENSG00000167874.6	2	0.756058	5.52394e-06
chr17:7858824:7859382:clu_51032_NA:ENSG00000182224.11	6524	1.02135	564.386	73.2786	0.00358078	17-7358341-T-C	-499405	8	8	0.0325203	1	0.000961317	-1.37576	0.403545	0.866613	0.863297	ENSG00000182224.11	1	0.824226	1.02656e-05
chr17:7895150:7897083:clu_51039_NA:ENSG00000170004.16	6513	0.816106	529.255	39.2134	0.0055443	17-8035947-G-A	151141	5	5	0.0203252	1	1.63278e-05	1.85843	0.408895	0.975502	0.964042	ENSG00000170004.16	33	0.83925	2.72502e-06
chr17:7883335:7885165:clu_51034_NA:ENSG00000183011.13	6511	0.822041	447.485	46.9122	0.00175545	17-7795811-C-T	-89427	8	8	0.0325203	1	8.97505e-06	-1.25309	0.266759	0.607439	0.63047	ENSG00000183011.13	6	0.787313	3.38637e-06
chr17:7924500:7925097:clu_51052_NA:ENSG00000170049.9	6494	1.04273	3231.47	85.593	2.41769e-05	17-7300863-A-G	-628940	63	67	0.272358	1	9.6001e-06	0.823069	0.175853	0.0644936	0.0660975	ENSG00000170049.9	4	0.334197	2.01167e-06
chr17:7940242:7943391:clu_51064_NA:ENSG00000170037.13	6495	0.8629	697.592	44.1178	0.000173284	17-7169620-C-T	-762481	4	4	0.0162602	1	3.8572e-08	-2.79547	0.466824	0.161084	0.16091	ENSG00000170037.13	11	0.526374	2.99927e-06
chr17:7931576:7931731:clu_51058_NA:ENSG00000170043.11	6495	1.00816	1114.79	86.3343	0.00096406	17-7809256-G-A	-122867	5	5	0.0204918	1	0.000570977	-1.59347	0.446767	0.653135	0.655398	ENSG00000170043.11	2	0.793412	4.83012e-06
chr17:8046754:8046907:clu_51081_NA:ENSG00000179593.15	6486	1.06105	1490.65	81.7883	0.00112123	17-7498371-T-C	-540646	36	43	0.174797	1	0.000475221	0.735192	0.20303	0.79652	0.794691	ENSG00000179593.15	2	0.817138	4.79611e-06
chr17:8146765:8146897:clu_51089_NA:ENSG00000179094.15	6446	0.819551	779.053	52.4557	0.000508698	17-7608756-G-A	-547750	10	10	0.0406504	1	3.1171e-06	-1.3501	0.272168	0.391061	0.421153	ENSG00000179094.15	8	0.719927	1.9052e-06
chr17:8161766:8162249:clu_51093_NA:ENSG00000220205.8	6480	0.992709	1022.91	69.331	0.00170066	17-7411566-G-C	-751980	61	70	0.284553	1	0.00025482	0.634602	0.166907	0.823318	0.826628	ENSG00000220205.8	4	0.818163	4.81994e-06
chr17:8174272:8174541:clu_51095_NA:ENSG00000179029.14	6493	0.968535	3248.09	76.697	3.00518e-05	17-7693737-A-T	-482662	27	30	0.121951	1	3.78959e-06	1.08927	0.221734	0.10329	0.10145	ENSG00000179029.14	6	0.42742	1.31542e-06
chr17:8207367:8207571:clu_51101_NA:ENSG00000178999.12	6597	0.818735	722.032	55.8358	0.00137191	17-9155346-G-GT	944748	31	34	0.138211	1	3.18136e-05	-0.614188	0.140494	0.691331	0.707639	ENSG00000178999.12	7	0.803877	2.04175e-06
chr17:8221509:8222293:clu_51102_NA:ENSG00000178977.3	6617	1.01378	2940.89	83.1757	0.000129956	17-9178358-T-C	954315	24	28	0.113821	1	4.71535e-05	0.81718	0.191491	0.312769	0.311212	ENSG00000178977.3	4	0.66943	1.88945e-06
chr17:8254079:8254166:clu_51115_NA:ENSG00000178921.13	6716	0.841657	379.406	37.9793	0.000849222	17-7273295-A-G	-974323	4	4	0.0162602	1	1.37359e-07	-1.71098	0.300181	0.342966	0.354425	ENSG00000178921.13	13	0.689686	4.68072e-06
chr17:8228892:8229142:clu_51104_NA:ENSG00000178971.13	6715	0.825789	314.184	34.6355	0.00988455	17-9229091-ACTGAGACTGTGACTGT-A	981047	45	46	0.188525	1	1.96205e-05	-0.702616	0.156219	0.978202	0.969495	ENSG00000178971.13	25	0.839953	4.97473e-06
chr17:8289414:8289813:clu_51129_NA:ENSG00000108961.13	6787	0.964959	2540.92	77.5148	0.000113641	17-8378256-T-TG	89759	63	75	0.304878	1	2.11447e-05	0.638755	0.142634	0.268773	0.26647	ENSG00000108961.13	4	0.638296	1.64533e-06
chr17:8291485:8292523:clu_51131_NA:ENSG00000125434.10	6792	1.00317	4352.8	83.1311	0.00120287	17-7665607-C-T	-629736	89	120	0.487805	1	0.000571969	-0.447878	0.125591	0.994601	0.994654	ENSG00000125434.10	5	0.84277	1.20268e-06
chr17:8370386:8375900:clu_51133_NA:ENSG00000184619.3	6797	1.0235	777.23	79.9718	0.000585004	17-7729043-T-G	-647668	55	62	0.254098	1	0.00019179	0.615679	0.158563	0.359164	0.354166	ENSG00000184619.3	1	0.689686	7.54305e-06
chr17:8454887:8460009:clu_51137_NA:ENSG00000166579.15	6803	0.984469	8901.43	81.2039	7.39284e-05	17-7787086-G-A	-626045	50	59	0.239837	1	1.99114e-05	-0.648324	0.14427	0.485251	0.489761	ENSG00000166579.15	13	0.749965	5.2789e-07
chr17:8803429:8804041:clu_51149_NA:ENSG00000183318.11	6868	1.00703	557.534	71.381	0.000106369	17-7864335-T-C	-894224	11	11	0.0447154	1	8.54243e-06	-1.68368	0.357474	0.0539946	0.0562774	ENSG00000183318.11	1	0.301309	9.59655e-06
chr17:8823497:8827172:clu_51154_NA:ENSG00000276231.4	7171	0.836977	2752.05	61.753	0.000191727	17-9290097-T-C	422420	17	18	0.0731707	1	4.06874e-06	1.18081	0.24123	0.468253	0.494905	ENSG00000276231.4	18	0.751507	6.21621e-07
chr17:8904915:8905669:clu_51152_NA:ENSG00000141506.13	7400	0.963636	8735.54	76.5174	5.34264e-05	17-8765979-A-G	-199733	6	6	0.0243902	1	7.44341e-06	-1.93509	0.407854	0.381762	0.390918	ENSG00000141506.13	18	0.707304	4.74724e-07
chr17:8965993:8966767:clu_51171_NA:ENSG00000266389.1	7400	1.02293	1444.66	86.1209	2.65822e-05	17-9079252-C-G	113356	84	106	0.430894	1	1.13381e-05	-0.663347	0.143017	0.0323968	0.034611	ENSG00000266389.1	2	0.217729	4.04547e-06
chr17:9250645:9378552:clu_51175_NA:ENSG00000170310.14	7792	0.781074	668.231	51.4687	0.000417057	17-9386422-T-C	-190169	4	4	0.0162602	1	1.75712e-06	-2.16063	0.423645	0.319568	0.353324	ENSG00000170310.14	6	0.689608	1.58872e-06
chr17:10034237:10036434:clu_51186_NA:ENSG00000007237.18	7749	0.962912	10660.8	79.7507	0.000153303	17-9480311-A-C	-718240	28	32	0.130081	1	3.92439e-05	-0.998023	0.231225	0.812519	0.815621	ENSG00000007237.18	14	0.817219	3.87271e-07
chr17:10634182:10634840:clu_51193_NA:ENSG00000109063.14	7779	0.994536	14039.2	89.3478	5.11419e-05	17-9898230-G-A	-759079	16	16	0.0650407	1	3.25255e-05	1.28912	0.295277	0.518448	0.514911	ENSG00000109063.14	11	0.759897	3.54912e-07
chr17:10705615:10706438:clu_51206_NA:ENSG00000170222.11	7743	1.01729	3367.73	88.8773	0.000128571	17-11640271-G-A	942677	6	6	0.0243902	1	8.1964e-05	-1.83137	0.444668	0.339366	0.343197	ENSG00000170222.11	4	0.68494	1.68236e-06
chr17:10695831:10697235:clu_51202_NA:ENSG00000133028.10	7743	1.02418	3216.37	86.4595	4.54873e-05	17-9754783-G-A	-943592	3	3	0.0121951	1	2.1116e-05	-2.72008	0.607347	0.127687	0.128468	ENSG00000133028.10	4	0.475842	1.82954e-06
chr17:10725134:10726204:clu_51205_NA:ENSG00000187824.8	7673	1.02551	7079.72	88.4959	1.54186e-05	17-10241147-C-CT	-489169	57	68	0.279167	1	8.36032e-06	0.63839	0.135385	0.0921908	0.096597	ENSG00000187824.8	5	0.416543	8.3722e-07
chr17:11983407:11984113:clu_51211_NA:ENSG00000266368.1	7168	1.02542	3093.84	88.327	0.000429427	17-12159539-CTT-C	181945	7	7	0.0291667	1	0.000279884	1.63075	0.431961	0.728727	0.726106	ENSG00000266368.1	3	0.806058	1.9149e-06
chr17:11991163:11992443:clu_51212_NA:ENSG00000154957.13	7147	0.999919	5850.95	84.9732	0.000324401	17-12385952-T-C	388442	53	58	0.235772	1	0.000155461	-0.628309	0.159393	0.845915	0.850205	ENSG00000154957.13	7	0.821847	8.7832e-07
chr17:12129584:12139839:clu_51219_NA:ENSG00000065559.14	7174	0.930899	2000.8	58.5358	0.000700691	17-11831952-C-T	-188872	4	4	0.0162602	1	1.69399e-05	1.71187	0.377435	0.775222	0.777309	ENSG00000065559.14	12	0.81381	1.68513e-06
chr17:13002579:13003479:clu_51228_NA:ENSG00000006744.18	8818	0.923098	3480.5	63.6391	0.000109251	17-13498153-A-C	479966	5	5	0.0203252	1	2.49998e-06	-1.94649	0.388174	0.344066	0.354043	ENSG00000006744.18	13	0.689686	9.20207e-07
chr17:14034416:14069272:clu_51235_NA:ENSG00000236088.9	9680	0.935235	421.347	58.7678	0.00284273	17-13865920-A-G	-203575	3	3	0.0121951	1	0.000156712	-2.64808	0.672163	0.716828	0.723593	ENSG00000236088.9	1	0.805984	8.23133e-06
chr17:14077056:14102118:clu_51236_NA:ENSG00000006695.10	9680	1.02052	6631.12	87.2427	0.00014309	17-14283814-A-G	214318	88	119	0.48374	1	7.87773e-05	-0.41838	0.10132	0.606639	0.603778	ENSG00000006695.10	5	0.782551	8.69769e-07
chr17:15540561:15545785:clu_51240_NA:ENSG00000266667.1	7535	1.01455	3001.19	82.1718	9.93484e-10	17-15565130-C-A	147252	63	83	0.340164	1	6.24039e-11	-0.754181	0.102192	9.999e-05	2.46253e-06	ENSG00000266667.1	4	5.18533e-05	1.85937e-06
chr17:15540561:15545785:clu_51240_NA:ENSG00000239704.10	7407	1.01987	2921.71	81.8788	1.06409e-09	17-15565130-C-A	89402	63	83	0.340164	1	6.24039e-11	-0.754181	0.102192	9.999e-05	2.39599e-06	ENSG00000239704.10	4	5.06581e-05	1.96701e-06
chr17:15540561:15545785:clu_51240_NA:ENSG00000175106.16	7261	1.0121	4454.44	83.4715	7.32668e-10	17-15565130-C-A	1535	63	83	0.340164	1	6.24039e-11	-0.754181	0.102192	9.999e-05	2.78673e-06	ENSG00000175106.16	6	5.76257e-05	1.23579e-06
chr17:15642816:15677176:clu_51245_NA:ENSG00000241322.10	7145	1.01216	2545.83	79.7789	0.000211718	17-15035734-A-ATTT	-583778	59	65	0.266393	1	5.74276e-05	0.692069	0.164203	0.412059	0.410757	ENSG00000241322.10	4	0.715353	2.16296e-06
chr17:15631714:15632509:clu_51246_NA:ENSG00000221926.11	6971	1.02331	5072.8	82.4249	4.22247e-05	17-15650859-G-A	-33452	16	16	0.0655738	1	1.21627e-05	1.30665	0.2828	0.184082	0.183925	ENSG00000221926.11	8	0.553197	1.15452e-06
chr17:15708247:15716000:clu_51251_NA:ENSG00000187607.15	6897	1.00162	2167.43	85.644	3.64415e-05	17-14751762-C-T	-947815	4	4	0.0162602	1	1.51293e-05	-2.82682	0.619293	0.0718928	0.0755812	ENSG00000187607.15	3	0.364365	2.39411e-06
chr17:16000382:16001915:clu_51254_NA:ENSG00000170425.3	6425	0.952639	784.316	68.5148	0.00170782	17-16161230-GACACACACAC-G	216313	80	103	0.420833	1	0.000235256	-0.520058	0.135965	0.754925	0.755016	ENSG00000170425.3	3	0.809812	4.9397e-06
chr17:16006568:16025017:clu_51259_NA:ENSG00000011295.15	6419	0.951951	1550.59	70.6679	0.000624362	17-15030599-TTATA-T	-968781	7	7	0.0286885	1	7.8568e-05	-1.96226	0.47512	0.630937	0.641427	ENSG00000011295.15	5	0.789662	2.48782e-06
chr17:15981144:15986800:clu_51256_NA:ENSG00000214941.7	6417	0.976283	5073.08	77.3202	0.000233562	17-15321013-A-ATTT	-678704	13	13	0.0532787	1	4.91861e-05	1.53404	0.360425	0.69933	0.70351	ENSG00000214941.7	11	0.803037	8.82398e-07
chr17:16347717:16348692:clu_51284_NA:ENSG00000108474.16	5967	0.862805	1519.48	58.8214	6.76605e-07	17-16338230-C-T	121021	83	97	0.397541	1	3.17771e-10	1.11439	0.158393	0.00669933	0.00278111	ENSG00000108474.16	14	0.0294003	1.3759e-06
chr17:16101757:16108786:clu_51272_NA:ENSG00000141027.20	5966	0.904372	2804.82	58.7278	0.000125613	17-15630219-C-A	-587966	4	4	0.0162602	1	1.1779e-06	2.55099	0.490919	0.332467	0.343695	ENSG00000141027.20	34	0.685452	1.00599e-06
chr17:16349333:16349931:clu_51286_NA:ENSG00000166582.9	5999	1.04277	992.887	84.1645	0.000567203	17-16361266-A-G	7767	14	16	0.0650407	1	0.000268656	-1.26476	0.333975	0.412859	0.409989	ENSG00000166582.9	2	0.715353	6.54836e-06
chr17:16381462:16381902:clu_51289_NA:ENSG00000170315.13	5980	1.02128	442.295	75.7635	0.000695339	17-16937184-A-G	556386	56	62	0.252033	1	0.000156845	-0.58246	0.147855	0.256474	0.255501	ENSG00000170315.13	2	0.630181	1.30947e-05
chr17:16382111:16382568:clu_51293_NA:ENSG00000265401.1	5982	0.805512	125.76	47.0069	0.00770142	17-17353477-GC-G	970808	3	3	0.0121951	1	0.000157875	1.84483	0.468519	0.688231	0.707	ENSG00000265401.1	2	0.803877	1.04877e-05
chr17:16420248:16422599:clu_51297_NA:ENSG00000187688.14	5916	0.98546	5331.82	73.4598	9.88682e-10	17-16455387-A-AT	39845	78	96	0.392562	1	4.58276e-12	0.861789	0.108741	9.999e-05	6.32868e-06	ENSG00000187688.14	18	0.000125604	8.86453e-07
chr17:16439414:16440185:clu_51302_NA:ENSG00000175061.17	5941	0.99799	5509.08	87.5741	1.55891e-17	17-16443170-T-C	4348	63	76	0.308943	1	1.03334e-18	1.01691	0.091915	9.999e-05	9.13119e-14	ENSG00000175061.17	9	5.91245e-12	9.2259e-07
chr17:16444131:16446880:clu_51304_NA:ENSG00000181350.11	5889	0.980281	1580.26	77.1078	7.75903e-05	17-17300197-TTGTG-T	808044	12	13	0.053719	1	1.26739e-05	1.13072	0.245282	0.122288	0.12134	ENSG00000181350.11	4	0.465068	2.90094e-06
chr17:16567929:16568952:clu_51306_NA:ENSG00000141040.14	5915	1.03877	903.255	83.1943	0.00271415	17-16568376-G-A	-830	8	8	0.0325203	1	0.00143134	1.64135	0.499566	0.907609	0.908094	ENSG00000141040.14	2	0.829936	7.04717e-06
chr17:16624509:16633862:clu_51307_NA:ENSG00000197566.9	6023	0.838173	132.697	43.211	0.00303629	17-17410382-CGTGT-C	756526	4	4	0.0165289	1	1.15905e-05	-1.73844	0.375259	0.39866	0.415473	ENSG00000197566.9	2	0.717447	1.30231e-05
chr17:16784480:16786948:clu_51311_NA:ENSG00000188933.14	5863	0.803441	237.482	38.8751	1.18959e-05	17-16822667-C-T	36178	83	81	0.330508	1	8.21726e-12	-1.27688	0.163621	0.0174983	0.00958973	ENSG00000188933.14	6	0.0817692	5.4536e-06
chr17:16932253:16932430:clu_51318_NA:ENSG00000128438.10	5710	0.92717	148.606	53.1645	0.00151213	17-17640763-A-G	705924	8	9	0.0365854	1	2.37095e-05	-1.45591	0.327279	0.225677	0.232076	ENSG00000128438.10	1	0.612876	2.2145e-05
chr17:16932253:16932430:clu_51318_NA:ENSG00000240505.8	5704	0.875963	738.747	66.0671	0.000400733	17-17640763-A-G	668645	8	9	0.0365854	1	2.37095e-05	-1.45591	0.327279	0.30157	0.315594	ENSG00000240505.8	4	0.67041	3.121e-06
chr17:17136450:17137916:clu_51327_NA:ENSG00000133030.20	5603	0.986615	5509.15	72.9807	7.26915e-05	17-17161461-G-GC	118916	41	50	0.204918	1	6.60925e-06	-0.749227	0.156927	0.329667	0.336409	ENSG00000133030.20	24	0.681371	8.6375e-07
chr17:17203098:17205860:clu_51337_NA:ENSG00000179598.5	5648	1.03439	547.466	74.7589	6.28066e-05	17-17363034-A-G	156719	5	5	0.0203252	1	7.10293e-06	2.05802	0.432692	0.0271973	0.0296483	ENSG00000179598.5	2	0.195144	1.13586e-05
chr17:17203098:17205860:clu_51337_NA:ENSG00000154803.12	5698	0.988815	5773.95	77.1485	4.78516e-05	17-17363034-A-G	125852	5	5	0.0203252	1	7.10293e-06	2.05802	0.432692	0.240376	0.246257	ENSG00000154803.12	16	0.623845	8.34798e-07
chr17:17276183:17281132:clu_51347_NA:ENSG00000141030.12	5662	1.01403	5507.63	79.3051	1.07804e-06	17-17224789-T-C	-56504	84	107	0.438525	1	1.08418e-07	0.738068	0.12827	0.00559944	0.00547592	ENSG00000141030.12	14	0.051951	1.01032e-06
chr17:17333588:17344794:clu_51349_NA:ENSG00000205309.13	5674	1.00148	3714.81	75.3997	0.000145912	17-18258631-G-T	955296	5	6	0.0243902	1	2.20235e-05	1.59378	0.356733	0.413859	0.417732	ENSG00000205309.13	10	0.718411	1.39575e-06
chr17:17477265:17491279:clu_51351_NA:ENSG00000141026.5	5479	1.00755	276.552	69.3979	0.00420084	17-18352261-A-C	875275	67	74	0.303279	1	0.000853654	0.55248	0.160348	0.686131	0.684846	ENSG00000141026.5	1	0.797941	1.94035e-05
chr17:17505848:17506227:clu_51352_NA:ENSG00000133027.17	5156	1.00738	2243.12	82.7	0.000349344	17-17015256-T-G	-576452	4	4	0.0162602	1	0.000137015	2.0297	0.510344	0.545045	0.539834	ENSG00000133027.17	6	0.768602	2.38999e-06
chr17:17752506:17754229:clu_51358_NA:ENSG00000108557.18	4978	1.02006	1745.94	81.4164	0.000456553	17-17341768-T-C	-339705	14	14	0.0569106	1	0.000164759	1.01508	0.258578	0.541546	0.540057	ENSG00000108557.18	4	0.768602	3.29513e-06
chr17:17812851:17813368:clu_51362_NA:ENSG00000072310.16	5134	0.815324	960.107	59.1754	6.57317e-05	17-18687938-T-C	850936	5	5	0.0203252	1	4.70254e-07	-1.74735	0.322738	0.114689	0.109237	ENSG00000072310.16	14	0.442829	1.49221e-06
chr17:17884768:17898596:clu_51372_NA:ENSG00000175662.17	4899	0.963149	3448.3	76.3371	6.68059e-05	17-18002140-C-T	29718	7	7	0.0286885	1	9.53855e-06	1.54969	0.330984	0.215078	0.220997	ENSG00000175662.17	13	0.599663	1.19903e-06
chr17:18028377:18028615:clu_51378_NA:ENSG00000171953.15	4787	1.00836	2102.85	77.8322	0.00031547	17-18956298-G-A	917089	63	76	0.308943	1	7.46645e-05	-0.494621	0.119362	0.480852	0.480892	ENSG00000171953.15	8	0.746977	2.56346e-06
chr17:18061975:18065180:clu_51382_NA:ENSG00000141034.9	4787	0.89081	369.172	63.4009	0.00168043	17-18259948-C-T	220656	59	68	0.276423	1	0.000128076	-0.675218	0.16898	0.50095	0.517635	ENSG00000141034.9	3	0.76121	6.95186e-06
chr17:18100659:18101495:clu_51389_NA:ENSG00000108591.9	4664	0.97339	1704.8	67.8583	0.00059314	17-17690377-G-A	-397509	5	5	0.0210084	1	5.19598e-05	2.03823	0.480542	0.644536	0.64775	ENSG00000108591.9	12	0.791573	2.58072e-06
chr17:18195035:18206815:clu_51398_NA:ENSG00000091542.8	4404	1.01282	614.338	75.6729	0.00016171	17-18200112-A-AT	17034	45	54	0.228814	1	2.58677e-05	-0.508525	0.1149	0.090391	0.0912884	ENSG00000091542.8	3	0.403713	8.99665e-06
chr17:18241999:18242166:clu_51409_NA:ENSG00000131899.10	4253	0.972315	2837.96	75.8766	4.16456e-05	17-17575603-C-T	-649984	97	113	0.45935	1	5.0129e-06	-0.778689	0.160777	0.120988	0.119725	ENSG00000131899.10	16	0.462299	1.54028e-06
chr17:18253458:18253599:clu_51417_NA:ENSG00000177731.15	4193	0.769752	342.005	43.4006	0.000487073	17-18130251-C-T	-128665	4	4	0.0162602	1	2.6263e-07	2.36819	0.426688	0.239876	0.253718	ENSG00000177731.15	18	0.628832	2.79601e-06
chr17:18262867:18263086:clu_51422_NA:ENSG00000177427.12	4191	1.02034	637.21	74.0337	0.000595296	17-17599139-T-C	-661395	71	78	0.320833	1	0.000107987	0.643809	0.15924	0.308469	0.306311	ENSG00000177427.12	3	0.665533	9.04208e-06
chr17:18308424:18308882:clu_51430_NA:ENSG00000177302.14	4095	0.797108	826.344	57.7574	0.000281298	17-19267555-T-A	952548	17	19	0.0772358	1	3.46764e-06	-1.34639	0.27286	0.280772	0.303656	ENSG00000177302.14	14	0.664719	1.48279e-06
chr17:18318149:18322617:clu_51428_NA:ENSG00000176994.10	4094	0.98142	182.188	65.4634	0.0041624	17-18961970-G-T	646660	14	15	0.0609756	1	0.000586537	-0.983885	0.276477	0.537246	0.541148	ENSG00000176994.10	1	0.769272	2.53333e-05
chr17:18328919:18329278:clu_51432_NA:ENSG00000176974.19	4012	0.910892	2548.41	74.0808	1.99497e-05	17-18344048-C-T	-19515	56	64	0.260163	1	1.52313e-06	-0.77485	0.150908	0.0707929	0.0670256	ENSG00000176974.19	13	0.336917	1.1578e-06
chr17:18487757:18490733:clu_51443_NA:ENSG00000171916.16	3892	0.834032	1173.13	67.4455	0.00123042	17-18595184-G-GA	118447	81	105	0.430328	1	0.00013389	0.452535	0.113601	0.814219	0.817433	ENSG00000171916.16	11	0.817219	1.42427e-06
chr17:18515770:18517185:clu_51446_NA:ENSG00000233327.10	3868	0.830446	271.563	53.0588	0.012074	17-17960526-C-T	-565404	11	11	0.0447154	1	0.000815079	-0.961589	0.27795	0.982402	0.97438	ENSG00000233327.10	4	0.840454	5.97849e-06
chr17:18515770:18517185:clu_51446_NA:ENSG00000273018.5	3854	0.829163	275.287	53.1202	0.012024	17-17960526-C-T	-591159	11	11	0.0447154	1	0.000815079	-0.961589	0.27795	0.983402	0.975275	ENSG00000273018.5	4	0.840454	5.83645e-06
chr17:18681933:18682204:clu_51454_NA:ENSG00000249459.8	3756	1.02445	595.145	82.1595	0.000241396	17-19437492-A-G	755233	26	27	0.109756	1	8.55328e-05	-1.02922	0.250608	0.127387	0.126193	ENSG00000249459.8	2	0.472751	9.90167e-06
chr17:18727758:18731070:clu_51460_NA:ENSG00000108448.20	3794	1.02963	2013.69	84.427	7.79433e-06	17-19588727-A-G	890729	66	80	0.325203	1	2.37228e-06	-0.785132	0.156175	0.0134987	0.0135926	ENSG00000108448.20	6	0.108741	3.01e-06
chr17:18798943:18804138:clu_51463_NA:ENSG00000171928.13	3859	0.867774	280.066	54.3595	0.00108405	17-18957696-C-T	176701	8	8	0.0325203	1	1.66759e-05	-1.37307	0.302466	0.310969	0.325903	ENSG00000171928.13	4	0.676867	7.74984e-06
chr17:18882683:18889822:clu_51467_NA:ENSG00000141127.14	3887	0.706527	200.34	42.9491	0.0135897	17-19011950-C-T	171865	4	4	0.0162602	1	0.000249781	-1.97122	0.517676	0.984202	0.965558	ENSG00000141127.14	12	0.839513	2.50828e-06
chr17:18971748:18977584:clu_51469_NA:ENSG00000188522.14	3901	0.902729	189.501	50.7609	0.00705187	17-18655921-G-C	-348883	3	3	0.0121951	1	0.00023806	-2.15397	0.563638	0.768023	0.772421	ENSG00000188522.14	2	0.812379	1.4725e-05
chr17:19024383:19035958:clu_51473_NA:ENSG00000154016.13	3924	0.988293	625.888	75.7241	0.000730878	17-19762622-G-A	714985	8	8	0.0325203	1	0.000166079	1.27266	0.324379	0.365363	0.372918	ENSG00000154016.13	3	0.697621	7.6778e-06
chr17:19138588:19158319:clu_51476_NA:ENSG00000189152.10	4016	1.04479	387.304	84.786	0.00467049	17-18776129-G-A	-351340	66	82	0.333333	1	0.00288693	0.545727	0.178358	0.820318	0.825324	ENSG00000189152.10	1	0.817903	1.69661e-05
chr17:19329647:19331853:clu_51479_NA:ENSG00000072134.15	3999	0.998827	2508.6	82.8716	5.91762e-05	17-18274698-C-CG	-940917	59	68	0.276423	1	1.87961e-05	0.630787	0.139903	0.139386	0.138344	ENSG00000072134.15	8	0.492354	2.03581e-06
chr17:19378101:19378896:clu_51484_NA:ENSG00000166484.19	3873	0.992967	1512.73	78.1488	0.000545709	17-19876661-C-T	498940	3	4	0.0162602	1	0.000148406	1.94187	0.491009	0.559744	0.565364	ENSG00000166484.19	6	0.77247	3.26411e-06
chr17:19357951:19360320:clu_51482_NA:ENSG00000108641.14	3872	1.04717	497.587	84.3085	0.00303361	17-19606603-G-A	228421	8	8	0.0325203	1	0.00174209	-1.54392	0.478978	0.769523	0.764434	ENSG00000108641.14	2	0.81141	1.33722e-05
chr17:19572861:19577327:clu_51492_NA:ENSG00000142494.13	3957	1.05133	366.284	84.8941	0.00612242	17-18730074-T-G	-765311	8	8	0.0325203	1	0.00391122	1.35589	0.458311	0.884312	0.885071	ENSG00000142494.13	1	0.827857	1.85638e-05
chr17:19671956:19675558:clu_51495_NA:ENSG00000072210.18	4043	1.00794	2924.9	83.7604	1.74395e-40	17-19650346-A-G	2210	65	83	0.337398	1	3.03857e-45	1.47939	0.0560652	9.999e-05	2.61757e-37	ENSG00000072210.18	9	2.25984e-34	1.83873e-06
chr17:19816920:19825094:clu_51504_NA:ENSG00000083290.19	4086	0.945102	3245.7	78.2286	0.000593016	17-19444813-G-A	-423123	80	119	0.48374	1	0.000165132	-0.538125	0.137102	0.865813	0.866786	ENSG00000083290.19	13	0.825245	1.13828e-06
chr17:19919675:19920036:clu_51510_NA:ENSG00000108599.14	4010	0.864182	627.603	49.4393	0.000333031	17-20109033-C-T	130690	44	45	0.182927	1	7.07646e-07	0.954722	0.179535	0.240376	0.247481	ENSG00000108599.14	18	0.624084	3.3661e-06
chr17:20260294:20296961:clu_51521_NA:ENSG00000128487.16	4054	1.0175	5150.2	86.2373	1.95087e-05	17-19769661-C-T	-239683	3	3	0.0122951	1	8.21308e-06	3.40814	0.722089	0.0918908	0.091098	ENSG00000128487.16	13	0.403451	1.10142e-06
chr17:20453607:20456561:clu_51528_NA:ENSG00000170298.15	4694	0.901562	1215.18	62.4442	0.00161966	17-21276209-T-G	808670	3	3	0.0123967	1	0.000107583	2.52339	0.623977	0.885011	0.882018	ENSG00000170298.15	10	0.827391	2.27731e-06
chr17:21028674:21042665:clu_51545_NA:ENSG00000124422.11	3686	0.838223	570.983	61.0453	0.0018225	17-20954570-T-TACAC	-89190	28	32	0.134454	1	0.000106939	-0.733712	0.181357	0.69953	0.715343	ENSG00000124422.11	7	0.805984	3.02639e-06
chr17:21188863:21190948:clu_51551_NA:ENSG00000109016.17	3496	1.04697	1645.36	84.6772	0.00113068	17-21494222-G-A	370858	40	40	0.163934	1	0.000600567	0.614049	0.172894	0.834217	0.832858	ENSG00000109016.17	5	0.818409	4.03992e-06
chr17:21198840:21210936:clu_51552_NA:ENSG00000178307.9	3411	1.04773	1091.21	84.7266	0.000646259	17-22195366-T-C	980742	10	10	0.0406504	1	0.00032527	1.29254	0.346349	0.486151	0.483331	ENSG00000178307.9	3	0.746977	6.11575e-06
chr17:21243429:21244106:clu_51553_NA:ENSG00000274180.1	3414	1.04645	503.037	81.6403	0.000944073	17-20954570-TACAC-T	-298840	43	50	0.210084	1	0.000385842	-0.601057	0.163231	0.360564	0.356034	ENSG00000274180.1	2	0.689862	1.31777e-05
chr17:21284969:21295675:clu_51546_NA:ENSG00000034152.18	3426	1.00372	5359.18	83.154	2.98815e-18	17-21296900-A-AGCT	12228	81	101	0.413934	1	1.93951e-20	-1.27631	0.107348	9.999e-05	1.4205e-14	ENSG00000034152.18	14	1.03637e-12	9.79903e-07
chr17:21535538:21550996:clu_51561_NA:ENSG00000212719.10	3725	0.972399	168.836	61.2944	0.00571927	17-21378313-T-G	-173367	7	7	0.0284553	1	0.000610259	-1.5713	0.443017	0.628537	0.632394	ENSG00000212719.10	1	0.787313	2.59052e-05
chr17:21535538:21550996:clu_51561_NA:ENSG00000266050.2	3777	0.970024	167.89	61.2659	0.00573064	17-21378313-T-G	-196204	7	7	0.0284553	1	0.000610259	-1.5713	0.443017	0.628337	0.632124	ENSG00000266050.2	1	0.787313	2.56809e-05
chr17:27307919:27309100:clu_51564_NA:ENSG00000109046.14	3608	0.956556	1287.95	71.4244	0.00141357	17-27496351-T-C	202275	6	6	0.0243902	1	0.000247569	1.31109	0.344085	0.850115	0.849133	ENSG00000109046.14	9	0.821847	3.08239e-06
chr17:27631304:27638263:clu_51583_NA:ENSG00000141068.13	3884	0.888421	1723.45	60.7344	3.39205e-05	17-27659987-CT-C	203273	51	60	0.25	1	2.41036e-07	-0.629619	0.113036	0.0841916	0.0815211	ENSG00000141068.13	25	0.378173	1.46385e-06
chr17:27642348:27645861:clu_51585_NA:ENSG00000168961.16	4193	1.00862	2730.22	77.6135	1.84738e-28	17-27644925-G-A	15127	51	60	0.243902	1	3.80546e-34	1.40109	0.0733045	9.999e-05	3.10264e-25	ENSG00000168961.16	13	7.14296e-23	1.97735e-06
chr17:27882712:27882939:clu_51592_NA:ENSG00000232859.9	4585	1.03624	949.55	80.6194	0.00209709	17-28158043-C-T	264660	4	4	0.0162602	1	0.000890361	-2.00124	0.583002	0.858414	0.855632	ENSG00000232859.9	3	0.82294	6.61382e-06
chr17:28172618:28185179:clu_51597_NA:ENSG00000087095.12	4451	0.880192	683.94	63.1168	0.00364187	17-28177513-G-A	135776	4	4	0.0162602	1	0.000380947	2.17753	0.590761	0.940206	0.934283	ENSG00000087095.12	6	0.833681	3.47675e-06
chr17:28319365:28325503:clu_51603_NA:ENSG00000109084.13	4124	1.01737	549.146	81.689	0.000502646	17-27846230-A-G	-472865	10	12	0.0491803	1	0.000188611	1.12661	0.289797	0.234877	0.233898	ENSG00000109084.13	2	0.614549	1.03219e-05
chr17:28329276:28330443:clu_51605_NA:ENSG00000109083.13	4120	0.822198	364.012	52.3153	0.00280984	17-27811010-A-C	-524479	5	6	0.0243902	1	5.98579e-05	-1.56426	0.372126	0.69943	0.716654	ENSG00000109083.13	5	0.805984	4.16851e-06
chr17:28335856:28339408:clu_51607_NA:ENSG00000109079.9	4121	0.866107	220.248	54.0385	0.00738837	17-28452207-C-G	116605	4	4	0.0163934	1	0.000400178	2.8748	0.782984	0.842616	0.842295	ENSG00000109079.9	3	0.820149	9.73329e-06
chr17:28348231:28349083:clu_51611_NA:ENSG00000004142.11	4110	0.823448	118.347	43.0383	0.0146876	17-27522157-G-A	-835365	20	20	0.0819672	1	0.000297773	-0.713925	0.190005	0.871913	0.870983	ENSG00000004142.11	2	0.825432	1.29609e-05
chr17:28360238:28360529:clu_51614_NA:ENSG00000244045.12	4111	1.02193	1484.15	73.6171	0.000604796	17-28421503-A-G	63922	86	114	0.463415	1	0.000105291	-0.564706	0.139435	0.581142	0.582668	ENSG00000244045.12	6	0.777889	3.91643e-06
chr17:28396026:28396157:clu_51619_NA:ENSG00000004139.13	4094	0.943626	1334.31	66.5965	0.00158806	17-28316963-A-C	-47393	42	47	0.191057	1	0.000172612	0.701143	0.179204	0.893711	0.891126	ENSG00000004139.13	9	0.828744	2.74303e-06
chr17:28400766:28402238:clu_51620_NA:ENSG00000076351.12	4065	1.00975	818.962	75.13	0.00176304	17-28387238-T-C	-19959	5	5	0.0208333	1	0.000464238	1.90259	0.52442	0.764324	0.761053	ENSG00000076351.12	3	0.81141	6.63374e-06
chr17:28547849:28548010:clu_51623_NA:ENSG00000109103.11	4035	1.00038	1032.23	77.6215	0.000633133	17-27619709-CT-C	-932959	31	33	0.135246	1	0.000168322	0.805618	0.205535	0.483152	0.479723	ENSG00000109103.11	4	0.7466	4.99153e-06
chr17:28556972:28558476:clu_51625_NA:ENSG00000087111.20	4031	0.962132	1054.96	71.6641	0.000211804	17-29534928-G-GGTGT	963056	4	4	0.0165289	1	2.17454e-05	-2.3629	0.528495	0.205679	0.21574	ENSG00000087111.20	6	0.59658	3.89488e-06
chr17:28576020:28576801:clu_51630_NA:ENSG00000109107.13	4017	1.02354	1402.6	82.5281	0.000472524	17-27775326-C-G	-801938	5	5	0.0203252	1	0.000189739	1.87519	0.482561	0.481952	0.473269	ENSG00000109107.13	5	0.743903	4.18063e-06
chr17:28580120:28583511:clu_51631_NA:ENSG00000076382.16	3995	0.71644	115.022	39.6827	0.00843586	17-28110097-G-A	-489182	4	4	0.0163934	1	4.72792e-05	-1.49077	0.349393	0.713629	0.746367	ENSG00000076382.16	6	0.809389	4.87024e-06
chr17:28612687:28613078:clu_51645_NA:ENSG00000258472.8	3988	0.864102	832.409	59.7729	0.000872572	17-29599878-T-TTG	985681	6	6	0.0252101	1	2.90783e-05	-1.68481	0.383328	0.561644	0.58341	ENSG00000258472.8	9	0.777889	2.53632e-06
chr17:28612687:28613078:clu_51645_NA:ENSG00000167524.14	3988	0.864102	832.409	59.7729	0.000872572	17-29599878-T-TTG	985678	6	6	0.0252101	1	2.90783e-05	-1.68481	0.383328	0.561644	0.58341	ENSG00000167524.14	9	0.777889	2.53632e-06
chr17:28639460:28639575:clu_51656_NA:ENSG00000007202.14	3948	0.830129	777.441	52.642	0.00097789	17-28307288-G-T	-338166	4	4	0.0162602	1	1.01236e-05	-1.18598	0.25412	0.593841	0.615608	ENSG00000007202.14	19	0.784985	2.08252e-06
chr17:28686789:28687088:clu_51666_NA:ENSG00000109111.14	3913	0.893147	766.098	47.8411	0.00280839	17-29056989-A-C	394898	3	3	0.0121951	1	2.68212e-05	-2.20769	0.499887	0.908909	0.904059	ENSG00000109111.14	20	0.829441	3.40566e-06
chr17:28649276:28655287:clu_51657_NA:ENSG00000132581.9	3913	0.963956	2040.44	75.3748	5.63146e-05	17-27795711-A-G	-866478	56	69	0.280488	1	6.76875e-06	0.688387	0.144365	0.118388	0.119235	ENSG00000132581.9	8	0.461097	2.03637e-06
chr17:28704435:28704708:clu_51674_NA:ENSG00000167525.13	3765	0.815716	304.358	53.7891	0.0118372	17-28488033-T-C	-223821	48	56	0.227642	1	0.000856487	0.587504	0.170564	0.989401	0.982372	ENSG00000167525.13	5	0.841318	4.72373e-06
chr17:28715276:28715456:clu_51677_NA:ENSG00000109113.18	3739	0.833042	1129.02	66.095	0.000608953	17-28869398-C-T	150969	5	5	0.0203252	1	4.27429e-05	-1.8255	0.425169	0.551045	0.581125	ENSG00000109113.18	11	0.777321	1.46818e-06
chr17:28728860:28733983:clu_51682_NA:ENSG00000160602.13	3710	0.835391	248.643	43.1462	0.00228478	17-28634198-A-G	-91699	7	7	0.0284553	1	6.28873e-06	-1.7455	0.364649	0.494251	0.518935	ENSG00000160602.13	7	0.761464	6.79547e-06
chr17:28748178:28748262:clu_51692_NA:ENSG00000076604.14	3682	0.849291	191.846	45.4201	7.65999e-05	17-28362619-A-G	-381365	3	3	0.0121951	1	1.16277e-08	-2.82574	0.451715	0.0382962	0.0291563	ENSG00000076604.14	4	0.192886	9.82959e-06
chr17:28856582:28857939:clu_51694_NA:ENSG00000132591.11	3540	0.90868	553.192	58.2697	0.000279974	17-29037900-C-T	182962	5	5	0.0203252	1	3.80223e-06	-1.97834	0.402782	0.175882	0.177004	ENSG00000132591.11	6	0.544885	5.25412e-06
chr17:28766707:28842682:clu_51693_NA:ENSG00000173065.13	3542	1.00556	1721.87	75.5911	0.000426079	17-28051277-A-ATTTG	-803955	4	4	0.0162602	1	8.43949e-05	2.30768	0.561405	0.519148	0.517262	ENSG00000173065.13	7	0.76121	3.08169e-06
chr17:28883231:28884225:clu_51704_NA:ENSG00000132589.15	3539	0.897868	1124.8	66.9241	0.00133247	17-29417420-G-A	519741	9	10	0.0406504	1	0.000140632	0.849415	0.213966	0.810919	0.80877	ENSG00000132589.15	11	0.817219	2.39778e-06
chr17:28902701:28902818:clu_51708_NA:ENSG00000167536.13	3540	1.05023	431.913	81.7072	0.00438117	17-29783318-T-TTATATA	880247	9	9	0.0375	1	0.00223286	-0.985238	0.313403	0.842516	0.83772	ENSG00000167536.13	2	0.81887	1.56533e-05
chr17:28950246:28951467:clu_51711_NA:ENSG00000109118.13	3499	1.0022	1601.3	75.9392	0.00225259	17-29306422-G-A	354651	10	12	0.0487805	1	0.000671981	0.89009	0.253016	0.971303	0.972855	ENSG00000109118.13	9	0.840454	3.25119e-06
chr17:29116455:29118045:clu_51723_NA:ENSG00000196535.15	3660	0.851706	1064.44	53.9412	0.000145132	17-29148582-TTGTGTG-T	-31830	11	13	0.0532787	1	5.03307e-07	-1.33342	0.247013	0.192281	0.20082	ENSG00000196535.15	26	0.578488	1.80452e-06
chr17:29267530:29285992:clu_51732_NA:ENSG00000108256.8	3751	1.0294	420.375	83.885	0.00300717	17-29024449-T-A	-269669	4	4	0.0162602	1	0.00167915	-1.51058	0.466936	0.707829	0.707101	ENSG00000108256.8	2	0.803877	1.44005e-05
chr17:29391024:29451455:clu_51734_NA:ENSG00000266111.2	3791	1.02035	245.246	76.8	0.000218459	17-28475184-A-G	-876885	4	4	0.0162602	1	4.2747e-05	-2.48543	0.578873	0.0455954	0.0487172	ENSG00000266111.2	1	0.276935	2.34942e-05
chr17:29534300:29542561:clu_51741_NA:ENSG00000160551.11	3809	0.780394	296.497	51.4652	7.18953e-05	17-29049611-C-T	-340853	10	10	0.0406504	1	7.58468e-08	-1.40703	0.241118	0.0633937	0.0530663	ENSG00000160551.11	9	0.292119	3.55915e-06
chr17:29568548:29569018:clu_51743_NA:ENSG00000167543.15	3743	0.878632	1052.7	63.517	1.3391e-07	17-29571810-T-C	5758	67	72	0.292683	1	1.3353e-10	-1.0709	0.148333	0.00179982	0.000433117	ENSG00000167543.15	13	0.00587316	2.2333e-06
chr17:29609421:29610685:clu_51758_NA:ENSG00000198720.12	3810	1.03539	432.595	81.7358	0.0034026	17-30573897-C-G	984128	78	95	0.386179	1	0.00167737	0.638228	0.197263	0.762624	0.759546	ENSG00000198720.12	2	0.810894	1.44513e-05
chr17:29583616:29589327:clu_51755_NA:ENSG00000108262.15	3820	0.874768	395.389	49.2996	0.000173455	17-30383316-T-C	789262	4	4	0.0162602	1	2.02502e-07	-2.59458	0.462458	0.10029	0.0974671	ENSG00000108262.15	8	0.418293	5.78079e-06
chr17:29616175:29616279:clu_51762_NA:ENSG00000167549.18	3923	0.958107	886.142	68.2612	0.00208752	17-29534928-G-GGTGT	-87979	4	4	0.0165289	1	0.000300389	-2.14625	0.571589	0.854315	0.853272	ENSG00000167549.18	7	0.822607	4.52333e-06
chr17:29793937:29929938:clu_51773_NA:ENSG00000141298.17	4520	0.892414	807.881	52.5143	0.00132777	17-29285029-A-G	-645247	25	26	0.105691	1	1.68173e-05	0.925394	0.203947	0.69723	0.702784	ENSG00000141298.17	21	0.802471	3.21281e-06
chr17:30116863:30118080:clu_51777_NA:ENSG00000126653.17	4426	1.01696	1511.57	80.142	6.54661e-05	17-31077489-G-A	961968	3	3	0.0121951	1	1.52153e-05	2.87666	0.630413	0.0908909	0.0899029	ENSG00000126653.17	6	0.39974	3.74153e-06
chr17:30249168:30266885:clu_51782_NA:ENSG00000108578.14	4202	0.779572	74.9434	27.1975	0.0271446	17-31229819-T-C	937777	3	3	0.0121951	1	3.56479e-05	-1.44807	0.333529	0.926707	0.915156	ENSG00000108578.14	5	0.830995	1.39909e-05
chr17:30420983:30421664:clu_51790_NA:ENSG00000108582.11	4151	0.769474	165.778	38.3111	0.0137478	17-29611164-A-G	-767741	4	4	0.0162602	1	0.000107061	-1.62059	0.400604	0.947205	0.935456	ENSG00000108582.11	12	0.833681	5.75531e-06
chr17:30520021:30522254:clu_51799_NA:ENSG00000108587.15	4196	0.863817	725.342	67.2383	0.00256353	17-30317725-A-G	-159637	3	3	0.0121951	1	0.000357701	-1.88477	0.508803	0.880512	0.876613	ENSG00000108587.15	9	0.826316	2.90449e-06
chr17:30600916:30607552:clu_51807_NA:ENSG00000248121.8	4449	1.00421	1253	75.5261	0.00181942	17-30320912-CA-C	-279884	5	5	0.0203252	1	0.000499565	1.74662	0.484319	0.89981	0.897157	ENSG00000248121.8	6	0.829059	4.20258e-06
chr17:30631979:30633098:clu_51809_NA:ENSG00000250462.8	4543	0.979127	618.686	73.7352	0.00239156	17-30787535-C-CAAAAAAAA	157855	4	4	0.0168067	1	0.000600896	1.83544	0.516816	0.778822	0.7794	ENSG00000250462.8	3	0.813899	7.35914e-06
chr17:30732123:30734897:clu_51810_NA:ENSG00000264538.6	4899	0.891683	1334.92	63.6539	3.60319e-05	17-30787535-C-CAAAAAAA	78236	30	33	0.138655	1	4.98395e-07	-1.02453	0.189711	0.0718928	0.0681215	ENSG00000264538.6	12	0.341101	1.93428e-06
chr17:30784443:30785919:clu_51813_NA:ENSG00000176390.11	5304	0.938626	704.681	56.7473	1.3765e-06	17-30773376-G-GAGAGAT	-51400	14	14	0.0569106	1	4.82223e-10	-1.62594	0.234061	0.00119988	0.0015213	ENSG00000176390.11	8	0.0178288	5.03047e-06
chr17:30879487:30887192:clu_51825_NA:ENSG00000176208.8	5315	1.05051	689.769	80.8317	0.00245154	17-30879401-T-G	47431	11	11	0.0458333	1	0.00108271	1.24459	0.369036	0.805119	0.801823	ENSG00000176208.8	2	0.817219	9.81649e-06
chr17:30923070:30926809:clu_51829_NA:ENSG00000184060.10	5401	0.88272	1450.06	63.5467	0.000235295	17-30003305-G-A	-903039	10	10	0.0406504	1	7.51284e-06	1.7011	0.358712	0.329567	0.346779	ENSG00000184060.10	12	0.68768	1.67008e-06
chr17:30900562:30904066:clu_51822_NA:ENSG00000172171.10	5402	1.00989	1383.61	85.2627	0.000193078	17-30943848-AAAAT-A	37028	67	76	0.311475	1	9.02893e-05	-0.64074	0.156579	0.233677	0.230292	ENSG00000172171.10	3	0.611031	3.9297e-06
chr17:30971746:30984617:clu_51832_NA:ENSG00000181481.13	5529	0.977073	4115.81	76.341	0.000216645	17-31939899-C-A	971114	6	6	0.0243902	1	4.01143e-05	1.83938	0.426727	0.59804	0.60049	ENSG00000181481.13	13	0.781358	1.09278e-06
chr17:31024426:31031560:clu_51839_NA:ENSG00000266865.6	5591	0.999858	1747.82	81.8188	3.38788e-05	17-31685930-G-A	677433	37	41	0.166667	1	8.77597e-06	0.855202	0.181837	0.0580942	0.0575227	ENSG00000266865.6	4	0.305138	2.93921e-06
chr17:31253000:31258344:clu_51852_NA:ENSG00000196712.17	5590	0.778575	966.833	56.2372	3.6819e-05	17-31720232-AACAC-A	625305	40	46	0.186992	1	9.07203e-08	1.00296	0.173083	0.0850915	0.0792226	ENSG00000196712.17	18	0.372558	1.07318e-06
chr17:31305630:31307887:clu_51855_NA:ENSG00000185862.6	5680	0.989869	358.113	64.9462	0.00525886	17-31590542-G-T	276430	10	11	0.0447154	1	0.000775551	0.693406	0.199561	0.852515	0.851088	ENSG00000185862.6	3	0.821893	1.35427e-05
chr17:31319023:31320373:clu_51857_NA:ENSG00000126860.11	5696	0.901012	133.86	40.5927	0.0108496	17-30960801-G-A	-361083	26	29	0.117886	1	0.000100229	0.444253	0.109328	0.785421	0.799607	ENSG00000126860.11	3	0.817219	2.06011e-05
chr17:31488272:31517651:clu_51867_NA:ENSG00000131242.17	5645	0.909821	467.63	59.7557	7.18353e-07	17-31496147-T-A	104523	70	84	0.344262	1	4.80048e-10	-0.706114	0.101634	0.00149985	0.000715798	ENSG00000131242.17	4	0.00922347	6.26416e-06
chr17:31868112:31873378:clu_51872_NA:ENSG00000108651.9	5265	0.980354	5193.55	76.3463	3.7087e-05	17-31432217-G-A	-469548	87	116	0.47541	1	4.65407e-06	0.67855	0.13957	0.186481	0.182626	ENSG00000108651.9	17	0.551606	8.83062e-07
chr17:31973231:31975482:clu_51880_NA:ENSG00000178691.10	5300	0.901258	1090.31	61.3492	0.000974849	17-31601967-C-T	-335051	3	3	0.012605	1	4.35755e-05	4.05167	0.944783	0.684032	0.695937	ENSG00000178691.10	8	0.801552	2.5328e-06
chr17:32018054:32020697:clu_51882_NA:ENSG00000185158.12	5476	1.03314	8337.5	81.5591	0.000223487	17-31870782-CA-C	-137090	5	5	0.0204918	1	7.37132e-05	2.0111	0.484914	0.838216	0.836669	ENSG00000185158.12	17	0.818807	7.40868e-07
chr17:32142729:32160007:clu_51888_NA:ENSG00000126858.16	5675	0.907672	6021.68	73.7749	9.33059e-05	17-32535197-C-T	392743	60	70	0.284553	1	1.01607e-05	-0.527912	0.113138	0.457554	0.476678	ENSG00000126858.16	20	0.744855	4.79326e-07
chr17:32339938:32341204:clu_51899_NA:ENSG00000108666.9	6011	0.843594	538.228	53.6067	0.000151957	17-33170970-C-T	820947	5	5	0.0204918	1	5.0157e-07	-2.24854	0.416474	0.122588	0.12353	ENSG00000108666.9	6	0.467754	3.35011e-06
chr17:32360967:32362914:clu_51902_NA:ENSG00000010244.18	6012	0.969705	3997.95	78.9447	0.000419326	17-31566517-A-G	-783600	3	3	0.0121951	1	0.000117521	2.47023	0.614537	0.821418	0.8215	ENSG00000010244.18	8	0.817219	1.07629e-06
chr17:32473945:32474764:clu_51912_NA:ENSG00000108671.9	6161	0.846323	160.298	30.7779	0.00972708	17-31472396-G-A	-971865	11	11	0.045082	1	5.55851e-06	-0.646016	0.134095	0.829117	0.836393	ENSG00000108671.9	4	0.818769	1.1496e-05
chr17:32494915:32605087:clu_51915_NA:ENSG00000176658.16	6022	0.973551	370.617	67.3388	0.00608551	17-33037130-CA-C	159953	7	7	0.0291667	1	0.00117706	-1.65832	0.495513	0.90281	0.900571	ENSG00000176658.16	1	0.829059	1.18828e-05
chr17:34999856:35001257:clu_51939_NA:ENSG00000005156.11	6773	0.844573	602.421	44.8959	0.00153653	17-34758385-C-T	-222109	3	3	0.0121951	1	4.29313e-06	-2.44862	0.501592	0.654435	0.674017	ENSG00000005156.11	14	0.796677	3.01624e-06
chr17:34942643:34942796:clu_51926_NA:ENSG00000132141.13	6773	1.04308	790.51	86.1861	0.000364879	17-34221514-A-C	-759564	71	79	0.321138	1	0.0001967	0.729195	0.188144	0.231777	0.232401	ENSG00000132141.13	1	0.613068	8.23839e-06
chr17:35021781:35026374:clu_51932_NA:ENSG00000092871.16	6844	0.881491	2677.33	69.8618	0.000113102	17-34668896-T-C	-420423	9	9	0.0365854	1	7.38731e-06	1.45693	0.30695	0.30287	0.318063	ENSG00000092871.16	10	0.671197	8.96504e-07
chr17:35107122:35107366:clu_51944_NA:ENSG00000185379.20	6932	0.996771	5073.46	80.8874	0.000275104	17-34557483-TACACACACACACACACACAC-T	-564039	10	14	0.0588235	1	8.7406e-05	1.03931	0.253429	0.753525	0.7535	ENSG00000185379.20	8	0.809543	9.94822e-07
chr17:35136215:35136362:clu_51949_NA:ENSG00000073536.17	6887	0.936097	2622.55	69.744	3.50395e-05	17-34807232-C-T	-335083	5	5	0.0203252	1	1.52225e-06	-2.54558	0.495756	0.106689	0.105087	ENSG00000073536.17	9	0.433571	1.32979e-06
chr17:35232642:35241499:clu_51955_NA:ENSG00000266947.1	6549	1.0143	773.148	84.9835	0.00188659	17-34377728-A-C	-865235	26	27	0.109756	1	0.00107876	-0.93822	0.278099	0.765123	0.763061	ENSG00000266947.1	1	0.81141	7.20794e-06
chr17:35261096:35264183:clu_51959_NA:ENSG00000166750.9	6548	0.818059	303.837	49.1339	0.0050586	17-35596519-C-CTT	353483	6	6	0.0243902	1	0.00010162	1.63246	0.402111	0.834517	0.839944	ENSG00000166750.9	4	0.819233	4.82554e-06
chr17:35321865:35323148:clu_51960_NA:ENSG00000267364.1	6309	1.02555	4771.14	83.0763	1.81547e-05	17-35475945-G-GTA	162443	18	18	0.0743802	1	5.08785e-06	-1.31198	0.271092	0.0744926	0.0770514	ENSG00000267364.1	7	0.367858	1.24257e-06
chr17:35360371:35362739:clu_51961_NA:ENSG00000172716.16	6061	0.894647	1211.64	66.6903	0.00102944	17-34382405-G-A	-991296	22	23	0.0934959	1	9.57654e-05	-0.986987	0.242146	0.746025	0.752121	ENSG00000172716.16	6	0.809389	2.17618e-06
chr17:35409075:35409465:clu_51963_NA:ENSG00000267711.1	5894	1.04243	803.812	80.3845	0.000805802	17-34440066-C-G	-962940	71	89	0.361789	1	0.000288862	-0.602893	0.160082	0.467253	0.456438	ENSG00000267711.1	2	0.736208	8.07414e-06
chr17:35441366:35441563:clu_51965_NA:ENSG00000172123.12	5744	0.988181	3140.34	77.3391	6.72966e-12	17-35441335-C-T	8052	83	109	0.446721	1	3.71408e-14	1.02576	0.115052	9.999e-05	2.61717e-08	ENSG00000172123.12	7	7.36791e-07	1.52922e-06
chr17:35441366:35441563:clu_51965_NA:ENSG00000154760.13	5689	0.932896	4740.48	66.5802	1.95452e-10	17-35441335-C-T	-7502	83	109	0.446721	1	3.71408e-14	1.02576	0.115052	9.999e-05	2.41763e-06	ENSG00000154760.13	23	5.10115e-05	7.20553e-07
chr17:35475485:35478075:clu_51966_NA:ENSG00000205045.8	5449	0.921507	3745.61	66.3905	0.000585198	17-36494786-G-A	956925	9	9	0.0365854	1	4.20719e-05	1.51552	0.352626	0.90431	0.902795	ENSG00000205045.8	17	0.829405	8.46083e-07
chr17:35568501:35573877:clu_51971_NA:ENSG00000267321.2	5416	0.925718	164.817	53.9336	0.0164549	17-35745536-G-A	177427	49	59	0.239837	1	0.00150933	-0.435636	0.133269	0.943706	0.943704	ENSG00000267321.2	1	0.834812	1.97764e-05
chr17:35594067:35598230:clu_51974_NA:ENSG00000006125.17	5383	0.862367	2028.08	63.8872	8.19879e-05	17-36006678-C-A	428632	3	3	0.0121951	1	1.72489e-06	-2.83689	0.555753	0.19858	0.207825	ENSG00000006125.17	15	0.588706	1.02744e-06
chr17:35779323:35795267:clu_51986_NA:ENSG00000271447.5	5312	1.03359	649.887	86.4727	0.00125379	17-35254111-T-G	-541596	19	22	0.0894309	1	0.000766496	-0.883313	0.253956	0.546745	0.541906	ENSG00000271447.5	1	0.769272	9.52726e-06
chr17:35810063:35817716:clu_51987_NA:ENSG00000270647.5	5322	0.974624	1196.32	72.1428	0.000107392	17-35954626-G-A	145171	4	5	0.0203252	1	9.65615e-06	-2.51802	0.538156	0.128787	0.128463	ENSG00000270647.5	6	0.475842	3.70497e-06
chr17:35865396:35866724:clu_51997_NA:ENSG00000270379.5	5432	1.02617	1351.35	84.6682	0.00032437	17-36826888-C-G	957997	70	90	0.365854	1	0.000151224	0.635871	0.160996	0.346465	0.342475	ENSG00000270379.5	2	0.684391	4.40184e-06
chr17:35872464:35878528:clu_51998_NA:ENSG00000271503.5	5464	1.04998	1433.74	83.0297	1.6458e-05	17-35751018-C-G	-129775	6	7	0.0284553	1	4.52735e-06	1.62823	0.334439	0.0175982	0.0189134	ENSG00000271503.5	3	0.140864	4.70973e-06
chr17:36013308:36013744:clu_52007_NA:ENSG00000274736.4	5642	1.03689	699.942	83.7273	0.00217395	17-36671778-G-A	653810	14	14	0.0569106	1	0.00115795	1.10488	0.329643	0.773223	0.770346	ENSG00000274736.4	1	0.812379	9.00388e-06
chr17:36183619:36196130:clu_52008_NA:ENSG00000277089.4	5693	0.952208	851.905	68.2018	7.03861e-05	17-35376475-C-A	-696391	5	5	0.0203252	1	2.99439e-06	2.02984	0.408388	0.0706929	0.0679367	ENSG00000277089.4	3	0.34083	4.53555e-06
chr17:36089297:36089986:clu_52010_NA:ENSG00000277632.1	5679	0.954339	919.682	76.0276	0.000297245	17-36536882-A-C	446741	86	120	0.487805	1	5.6947e-05	-0.611331	0.144969	0.257074	0.259418	ENSG00000277632.1	2	0.633818	4.25758e-06
chr17:36104642:36105225:clu_52012_NA:ENSG00000275302.1	5673	1.04149	805.168	80.966	0.000710478	17-36859323-C-T	755733	71	85	0.345528	1	0.000262871	0.470243	0.123969	0.419358	0.415656	ENSG00000275302.1	2	0.717459	8.02072e-06
chr17:36183619:36196130:clu_52008_NA:ENSG00000274767.1	5594	0.950583	818.544	67.9556	7.25559e-05	17-35376475-C-A	-806760	5	5	0.0203252	1	2.99439e-06	2.02984	0.408388	0.0707929	0.0676924	ENSG00000274767.1	3	0.339945	4.67256e-06
chr17:36195912:36196598:clu_52017_NA:ENSG00000276085.1	5574	1.00931	369.055	68.9898	0.00224694	17-36635996-A-G	439238	26	29	0.117886	1	0.000357007	-0.76872	0.207488	0.559444	0.559712	ENSG00000276085.1	1	0.772119	1.46848e-05
chr17:36183619:36196130:clu_52008_NA:ENSG00000276070.4	5541	0.946762	837.944	68.3422	6.91781e-05	17-35376475-C-A	-834449	5	5	0.0203252	1	2.99439e-06	2.02984	0.408388	0.070193	0.0670228	ENSG00000276070.4	3	0.336917	4.45576e-06
chr17:36297386:36307297:clu_52019_NA:ENSG00000261499.2	5394	0.948398	563.462	66.9538	0.00177614	17-36900442-G-A	626251	13	15	0.0609756	1	0.000209668	-0.971911	0.251943	0.653635	0.655014	ENSG00000261499.2	2	0.793412	6.69525e-06
chr17:36486966:36492813:clu_52023_NA:ENSG00000273611.4	5030	0.944475	1823.3	74.7545	0.000197437	17-36889954-C-T	403325	11	11	0.0447154	1	2.95607e-05	1.36196	0.310176	0.321368	0.328968	ENSG00000273611.4	6	0.678046	2.01824e-06
chr17:36535592:36537094:clu_52039_NA:ENSG00000277161.1	5037	1.0451	638.962	85.7633	0.00575706	17-36921327-G-A	386307	14	14	0.0569106	1	0.00383287	1.05516	0.355838	0.973203	0.972568	ENSG00000277161.1	1	0.840454	1.03011e-05
chr17:36525341:36527551:clu_52034_NA:ENSG00000278259.4	5022	0.891004	2665.42	62.5597	0.000466319	17-36891189-C-T	347754	58	69	0.280488	1	1.74561e-05	-0.649521	0.143451	0.741326	0.752233	ENSG00000278259.4	23	0.809389	9.64073e-07
chr17:36586198:36586997:clu_52045_NA:ENSG00000278311.4	5019	1.01479	3529.95	83.4168	8.91213e-05	17-35964455-C-T	-580433	4	4	0.0162602	1	3.16889e-05	-2.33211	0.533338	0.265273	0.263368	ENSG00000278311.4	10	0.635572	1.58296e-06
chr17:36592156:36594971:clu_52046_NA:ENSG00000278535.4	4885	1.03351	2682.47	84.366	0.000961994	17-36831666-T-C	239868	74	98	0.398374	1	0.000490551	-0.492464	0.136351	0.919808	0.919669	ENSG00000278535.4	5	0.831201	2.30735e-06
chr17:36602646:36607670:clu_52049_NA:ENSG00000278619.4	4852	0.867069	361.797	48.7305	0.00255329	17-36826607-C-T	225035	20	21	0.0853659	1	2.66477e-05	-1.05528	0.238856	0.646335	0.663304	ENSG00000278619.4	5	0.794105	5.96731e-06
chr17:37031685:37056601:clu_52059_NA:ENSG00000275700.4	4656	0.849071	973.279	62.6562	0.000419928	17-36656462-G-A	-292413	78	101	0.410569	1	1.51858e-05	0.627729	0.13755	0.392061	0.413191	ENSG00000275700.4	7	0.717028	1.93364e-06
chr17:37223601:37224992:clu_52066_NA:ENSG00000278540.4	4028	1.01482	3570.16	80.7536	0.000474842	17-36873690-C-T	-533128	81	101	0.410569	1	0.000161996	-0.560788	0.142681	0.809619	0.812389	ENSG00000278540.4	9	0.817219	1.56547e-06
chr17:37442652:37444696:clu_52074_NA:ENSG00000276234.4	4028	1.00471	8239.12	87.2663	7.1892e-06	17-36664185-T-C	-742689	47	53	0.215447	1	3.17931e-06	0.892154	0.180027	0.0558944	0.0566343	ENSG00000276234.4	13	0.302283	6.40966e-07
chr17:37538420:37539037:clu_52079_NA:ENSG00000275066.4	4310	0.826027	381.675	35.5475	2.07444e-06	17-37539039-T-A	-70457	64	75	0.304878	1	9.20909e-15	1.09378	0.118881	0.00749925	0.00292052	ENSG00000275066.4	28	0.0307025	4.10285e-06
chr17:37621520:37624344:clu_52093_NA:ENSG00000278053.4	4354	0.945351	3004.52	76.6654	0.000178847	17-37418881-G-GC	-224583	18	23	0.0966387	1	3.30046e-05	-0.738019	0.169194	0.434357	0.443117	ENSG00000278053.4	10	0.72984	1.2316e-06
chr17:37979038:37980020:clu_52098_NA:ENSG00000274512.5	4005	0.901609	112.32	46.0559	0.00996295	17-38660042-C-CA	670994	58	66	0.268595	1	0.000222644	-0.471365	0.122732	0.710029	0.714709	ENSG00000274512.5	1	0.805984	2.46556e-05
chr17:38219123:38242201:clu_52104_NA:ENSG00000274487.1	4501	1.0367	912.076	81.9199	0.000439182	17-38892000-T-G	634848	78	100	0.406504	1	0.000165166	0.485162	0.12361	0.314869	0.313022	ENSG00000274487.1	2	0.66943	6.90259e-06
chr17:38299468:38306533:clu_52106_NA:ENSG00000278845.4	4534	1.016	3664.74	86.6449	1.77889e-05	17-38543928-C-T	246905	17	18	0.0731707	1	7.80788e-06	1.03894	0.21953	0.0608939	0.0599876	ENSG00000278845.4	6	0.312837	1.53503e-06
chr17:38364856:38366287:clu_52107_NA:ENSG00000274211.4	4559	1.03116	3590.17	83.698	0.000489728	17-37455367-TG-T	-896861	56	66	0.270492	1	0.000219161	-0.571861	0.148725	0.822718	0.819386	ENSG00000274211.4	6	0.817219	1.70232e-06
chr17:38724976:38725557:clu_52124_NA:ENSG00000275023.4	4444	0.86518	1600.29	56.0519	0.000579126	17-38727700-C-T	22158	20	21	0.0853659	1	8.03542e-06	-0.777687	0.164578	0.650335	0.664967	ENSG00000275023.4	23	0.794122	1.32997e-06
chr17:38760608:38762411:clu_52125_NA:ENSG00000277791.4	4365	1.0581	587.311	83.2586	0.003098	17-38258502-A-T	-494234	28	28	0.116667	1	0.00166699	-0.555569	0.17161	0.825917	0.823426	ENSG00000277791.4	2	0.817523	1.19901e-05
chr17:38770539:38771014:clu_52126_NA:ENSG00000276293.4	4289	0.933987	1796.96	62.1992	0.000227792	17-38806034-C-T	5908	13	15	0.0609756	1	5.69487e-06	-1.07492	0.223404	0.364264	0.368511	ENSG00000276293.4	14	0.694857	1.91441e-06
chr17:38821073:38825166:clu_52136_NA:ENSG00000273559.4	4225	0.84545	578.496	54.8673	0.0036291	17-38755002-C-CTT	-70479	3	3	0.0127119	1	0.000136534	-1.69306	0.425595	0.911909	0.907559	ENSG00000273559.4	9	0.829912	3.16268e-06
chr17:38869425:38870036:clu_52138_NA:ENSG00000002834.17	4196	1.00268	889.46	72.6282	0.000174851	17-38665040-G-A	-204819	4	4	0.0162602	1	1.93105e-05	2.20057	0.488825	0.144786	0.14315	ENSG00000002834.17	4	0.501363	5.86931e-06
chr17:39067959:39069856:clu_52145_NA:ENSG00000161381.13	4982	0.838497	1006	53.5654	0.000201732	17-39440013-GGAAGGAAA-G	285619	5	5	0.0208333	1	8.08019e-07	-2.18052	0.412487	0.244976	0.254504	ENSG00000161381.13	16	0.630026	1.72136e-06
chr17:39191593:39194884:clu_52161_NA:ENSG00000067191.15	5062	1.01517	3698.78	87.2294	5.32935e-06	17-39132382-G-A	-65321	6	6	0.0243902	1	2.29351e-06	-2.10305	0.417647	0.0178982	0.0182701	ENSG00000067191.15	6	0.137858	1.51394e-06
chr17:39401898:39405480:clu_52171_NA:ENSG00000266469.1	5218	1.00932	379.116	74.9504	0.0023657	17-39256979-TTTTC-T	-144814	3	3	0.0122951	1	0.000657372	-2.50804	0.711595	0.583042	0.588383	ENSG00000266469.1	1	0.778669	1.42958e-05
chr17:39303639:39343180:clu_52169_NA:ENSG00000108306.11	5214	0.917899	1831.15	68.3294	0.000192579	17-39468806-A-T	66283	17	20	0.0813008	1	1.20041e-05	-0.956291	0.206823	0.323968	0.337008	ENSG00000108306.11	10	0.681382	1.68944e-06
chr17:39423821:39424627:clu_52175_NA:ENSG00000125686.11	5143	0.835337	1800.45	68.5476	0.000299107	17-39207024-C-G	-244262	24	24	0.097561	1	2.24877e-05	-1.0408	0.233244	0.476452	0.502105	ENSG00000125686.11	14	0.755129	9.37784e-07
chr17:39564914:39566788:clu_52189_NA:ENSG00000167258.13	5121	0.968411	9786.19	77.2535	9.96234e-05	17-38749231-G-A	-712280	62	73	0.296748	1	1.74648e-05	-0.697415	0.154033	0.632837	0.636625	ENSG00000167258.13	31	0.788872	4.36265e-07
chr17:39660273:39660431:clu_52197_NA:ENSG00000131748.15	4994	0.773079	948.653	57.2536	2.19878e-05	17-39074395-C-G	-562670	3	3	0.0121951	1	5.13363e-08	-2.79305	0.471493	0.0667933	0.0538006	ENSG00000131748.15	16	0.293819	1.0396e-06
chr17:39712448:39715286:clu_52207_NA:ENSG00000141736.13	4958	0.828334	434.283	43.0648	0.00321583	17-39793434-C-T	105520	5	5	0.0203252	1	1.26305e-05	-1.93454	0.41957	0.79882	0.810042	ENSG00000141736.13	17	0.817219	3.67434e-06
chr17:39676755:39684597:clu_52200_NA:ENSG00000161395.13	4953	1.03407	4284.01	84.1173	4.33147e-07	17-39674647-A-G	-22150	80	101	0.410569	1	9.08962e-08	-0.702708	0.121277	0.00159984	0.0014743	ENSG00000161395.13	8	0.0173171	1.44912e-06
chr17:39729761:39730194:clu_52217_NA:ENSG00000141741.11	5038	0.944357	236.175	61.7921	0.00243401	17-40560108-G-A	829321	22	24	0.097561	1	0.000181094	0.793121	0.203414	0.461554	0.465418	ENSG00000141741.11	2	0.741576	1.55709e-05
chr17:39792933:39829387:clu_52225_NA:ENSG00000161405.16	5046	0.874237	123.329	28.915	0.00362187	17-40000142-C-T	135954	16	17	0.0691057	1	1.31805e-07	-0.952881	0.1669	0.408159	0.425066	ENSG00000161405.16	5	0.721487	1.84673e-05
chr17:39908214:39908958:clu_52229_NA:ENSG00000073605.18	5057	1.01048	3449.48	74.5699	1.69855e-17	17-39910767-C-T	-7883	78	95	0.38843	1	1.13562e-21	-0.988844	0.0791939	9.999e-05	4.23873e-14	ENSG00000073605.18	12	2.85151e-12	1.58145e-06
chr17:39924220:39926817:clu_52232_NA:ENSG00000172057.9	5078	0.998638	2745.85	78.1168	6.07285e-05	17-39256979-TTTTC-T	-670622	3	3	0.0122951	1	1.07697e-05	2.70403	0.581347	0.157284	0.154067	ENSG00000172057.9	7	0.517726	1.8579e-06
chr17:39989929:39990094:clu_52233_NA:ENSG00000108344.14	5298	0.871798	240.11	53.3531	0.0141987	17-40523355-C-T	542558	7	7	0.0286885	1	0.00110844	-1.29286	0.384175	0.982202	0.9755	ENSG00000108344.14	2	0.840501	9.31407e-06
chr17:40063092:40074192:clu_52244_NA:ENSG00000126351.12	5543	0.829257	361.355	54.5328	0.000805136	17-40768779-C-A	710489	13	14	0.0569106	1	1.04368e-05	-1.21913	0.261657	0.312669	0.336389	ENSG00000126351.12	5	0.681371	4.44941e-06
chr17:40029004:40029748:clu_52240_NA:ENSG00000008838.19	5557	0.88098	1710.43	59.5363	3.60655e-05	17-39620391-A-T	-440824	32	38	0.154472	1	2.00412e-07	0.821908	0.146434	0.0926907	0.0874022	ENSG00000008838.19	18	0.393861	1.39814e-06
chr17:40095120:40095444:clu_52251_NA:ENSG00000126368.5	5692	0.962744	201.586	61.8731	0.00790411	17-39468818-T-A	-631907	19	19	0.0772358	1	0.0010441	-0.87027	0.25719	0.808019	0.809016	ENSG00000126368.5	1	0.817219	2.04612e-05
chr17:40131180:40131289:clu_52257_NA:ENSG00000188895.11	5756	0.989177	2906.86	83.6026	5.32209e-08	17-40749848-A-AT	627550	16	17	0.0691057	1	7.90692e-09	1.48994	0.234983	0.00019998	0.000170876	ENSG00000188895.11	6	0.00251742	1.66168e-06
chr17:40169446:40176927:clu_52264_NA:ENSG00000108349.16	5752	0.967204	3631.02	70.8822	7.83008e-06	17-40741340-C-T	601017	5	5	0.0203252	1	2.5816e-07	2.53398	0.456231	0.0327967	0.0319387	ENSG00000108349.16	17	0.206288	1.16722e-06
chr17:40191672:40192213:clu_52270_NA:ENSG00000108352.11	5768	0.793052	237.011	41.2719	0.00791689	17-40130817-G-C	-46193	4	4	0.0162602	1	5.79099e-05	-1.70253	0.404165	0.89961	0.894529	ENSG00000108352.11	8	0.828744	4.98978e-06
chr17:40256522:40260535:clu_52272_NA:ENSG00000171475.13	5787	0.973678	2158.64	75.0623	0.000161051	17-41073019-A-ATTT	853715	4	4	0.0165289	1	2.38491e-05	1.8424	0.414302	0.307369	0.305985	ENSG00000171475.13	7	0.665533	2.04167e-06
chr17:40295456:40296703:clu_52277_NA:ENSG00000094804.9	5828	1.02519	592.479	79.3868	0.00180638	17-39984021-A-G	-303612	4	4	0.0162602	1	0.00068114	2.17032	0.617646	0.650235	0.646931	ENSG00000094804.9	2	0.7911	9.98633e-06
chr17:40340067:40348316:clu_52279_NA:ENSG00000131759.17	5875	0.981992	3864.9	73.4629	1.20408e-17	17-40340068-G-A	30876	90	121	0.495902	1	3.63089e-22	-1.1795	0.092668	9.999e-05	8.14966e-14	ENSG00000131759.17	17	5.31009e-12	1.19819e-06
chr17:40408124:40408492:clu_52285_NA:ENSG00000131747.14	5944	1.01698	628.537	83.9526	0.000988533	17-41227083-C-G	809133	24	25	0.105042	1	0.000489573	0.95995	0.265744	0.461654	0.454665	ENSG00000131747.14	2	0.735699	8.99878e-06
chr17:40517049:40520715:clu_52289_NA:ENSG00000266088.5	6223	0.948965	231.738	50.7117	0.0184534	17-40135839-T-TTG	-381187	6	6	0.0245902	1	0.00130266	-1.56783	0.472939	0.990201	0.988109	ENSG00000266088.5	2	0.842132	1.63385e-05
chr17:40557454:40558893:clu_52292_NA:ENSG00000126353.3	6244	0.893961	301.565	57.2655	0.00393726	17-40604746-A-C	39274	59	74	0.300813	1	0.000215499	0.419633	0.108999	0.728127	0.736616	ENSG00000126353.3	3	0.80798	8.70249e-06
chr17:40628993:40630208:clu_52294_NA:ENSG00000073584.18	6312	1.00435	1553.12	75.1332	0.000624176	17-40605278-C-T	-43230	3	3	0.0121951	1	0.000128723	1.76833	0.442697	0.615738	0.618908	ENSG00000073584.18	6	0.786259	3.39325e-06
chr17:40819208:40833115:clu_52298_NA:ENSG00000167920.8	6584	0.99078	257.409	65.5091	0.00339294	17-41802277-G-GTT	983171	6	6	0.0245902	1	0.000442348	-2.06586	0.5672	0.587341	0.587288	ENSG00000167920.8	1	0.778437	1.89408e-05
chr17:40818482:40818787:clu_52297_NA:ENSG00000186395.7	6578	1.00822	1184.08	81.4203	6.41638e-05	17-41468154-CAAA-C	645559	43	51	0.2125	1	1.73617e-05	-0.701779	0.154945	0.0670933	0.0713692	ENSG00000186395.7	3	0.352088	4.54895e-06
chr17:40931455:40936208:clu_52301_NA:ENSG00000108244.16	6569	0.804405	83.8655	30.3308	0.00672341	17-40473430-T-C	-464204	3	3	0.0121951	1	1.60759e-06	-1.71689	0.335226	0.50095	0.534015	ENSG00000108244.16	4	0.766738	1.55836e-05
chr17:41689941:41690088:clu_52305_NA:ENSG00000173812.10	6310	1.04127	482.513	80.5876	0.000240842	17-42105639-T-C	416752	11	12	0.0487805	1	7.26804e-05	-0.529748	0.127614	0.0952905	0.0984942	ENSG00000173812.10	2	0.419958	1.33685e-05
chr17:41765067:41767379:clu_52306_NA:ENSG00000173801.16	6132	0.838598	167.04	41.0994	0.00698749	17-41714986-T-G	-71945	3	3	0.0121951	1	4.25477e-05	-2.20058	0.512382	0.739726	0.752687	ENSG00000173801.16	3	0.809389	1.03794e-05
chr17:41809834:41810863:clu_52310_NA:ENSG00000141696.12	6072	1.05031	1897.75	83.9697	0.000983751	17-41034721-C-CAGCTGGTCTCACAGCAGCTTGGCTGGCAGG	-777883	6	7	0.0284553	1	0.00048759	1.59106	0.440308	0.834217	0.833066	ENSG00000141696.12	5	0.818409	3.56424e-06
chr17:41832477:41835070:clu_52312_NA:ENSG00000141698.16	6011	0.818542	810.138	58.5341	0.000526204	17-41391966-A-G	-444297	15	17	0.0691057	1	1.07976e-05	-0.781545	0.168051	0.411559	0.44215	ENSG00000141698.16	11	0.729175	1.81675e-06
chr17:41893174:41897749:clu_52316_NA:ENSG00000131473.16	5792	0.854515	562.049	51.6275	0.00112787	17-41474886-A-G	-455656	60	73	0.296748	1	1.06467e-05	0.66388	0.14264	0.522248	0.543564	ENSG00000131473.16	12	0.769742	3.49248e-06
chr17:41955317:41961382:clu_52326_NA:ENSG00000204815.9	5792	1.04199	421.655	82.445	0.00605853	17-41098883-G-C	-831752	7	8	0.0330578	1	0.00337103	-1.27313	0.423202	0.915508	0.916893	ENSG00000204815.9	1	0.831201	1.53561e-05
chr17:41972031:41973475:clu_52330_NA:ENSG00000173786.16	5676	0.911843	471.094	60.3314	0.00208959	17-42037378-TACAC-T	70637	5	5	0.0204918	1	0.000119742	-1.98044	0.493324	0.654135	0.665129	ENSG00000173786.16	4	0.794122	6.30426e-06
chr17:42021671:42022376:clu_52337_NA:ENSG00000168256.17	5377	0.973866	1676.85	75.1813	0.000712519	17-42306939-C-T	295557	35	41	0.166667	1	0.000152364	0.624735	0.158261	0.70223	0.707489	ENSG00000168256.17	7	0.803877	2.63124e-06
chr17:41987910:41988732:clu_52334_NA:ENSG00000168259.14	5358	1.0172	2947.66	76.7972	0.000275813	17-42767578-A-C	746202	36	41	0.166667	1	5.66939e-05	-0.746305	0.176927	0.549045	0.548505	ENSG00000168259.14	12	0.770589	1.92122e-06
chr17:42112205:42112603:clu_52349_NA:ENSG00000108771.12	4946	0.737905	243.448	44.2631	0.00286086	17-41695356-T-C	-417377	6	6	0.0243902	1	1.30756e-05	2.51526	0.546568	0.594141	0.635262	ENSG00000108771.12	11	0.788326	2.87853e-06
chr17:42118017:42118297:clu_52355_NA:ENSG00000108773.10	4899	0.86713	343.71	40.194	0.00972142	17-41373939-C-A	-747419	6	6	0.0243902	1	7.24949e-05	-1.68588	0.406055	0.980502	0.97379	ENSG00000108773.10	14	0.840454	6.28428e-06
chr17:42130590:42154893:clu_52333_NA:ENSG00000108774.14	4867	1.04349	942.031	83.7583	6.91536e-10	17-42120388-G-C	-34656	47	56	0.227642	1	6.30646e-11	-1.05149	0.142521	9.999e-05	3.44028e-07	ENSG00000108774.14	3	8.00929e-06	6.92829e-06
chr17:42192742:42192906:clu_52362_NA:ENSG00000167925.15	4763	0.987422	1842.42	76.4332	0.000329695	17-42674748-C-G	480216	4	4	0.0162602	1	6.7625e-05	2.06951	0.496205	0.456954	0.4615	ENSG00000167925.15	7	0.739135	2.59498e-06
chr17:42232137:42287787:clu_52370_NA:ENSG00000173757.9	4615	0.942663	1979.03	68.3443	4.58471e-05	17-41611584-G-A	-665123	81	107	0.434959	1	1.71237e-06	-0.584874	0.114539	0.10499	0.102004	ENSG00000173757.9	15	0.4275	1.83809e-06
chr17:42288598:42289402:clu_52372_NA:ENSG00000126561.16	4581	0.924404	1787.29	65.2207	0.000135007	17-42905195-C-T	617648	3	3	0.0121951	1	4.4783e-06	-2.70819	0.555954	0.243076	0.247201	ENSG00000126561.16	15	0.623971	1.80757e-06
chr17:42337586:42337763:clu_52384_NA:ENSG00000168610.14	4603	0.906705	1356.73	68.0639	3.67554e-05	17-42538774-C-G	150206	4	4	0.0162602	1	1.20524e-06	-2.09725	0.404028	0.070493	0.0668235	ENSG00000168610.14	10	0.33639	2.11342e-06
chr17:42514460:42521027:clu_52395_NA:ENSG00000033627.16	4467	0.980078	4530.04	73.8215	9.1704e-05	17-42414222-T-C	-44622	15	18	0.0731707	1	1.00059e-05	0.901012	0.192938	0.342066	0.349579	ENSG00000033627.16	23	0.688388	1.01075e-06
chr17:42536655:42537398:clu_52396_NA:ENSG00000108784.9	4296	1.02008	2760.81	85.2248	0.000382586	17-42097369-C-T	-438803	23	25	0.101626	1	0.000190571	-0.909741	0.234187	0.645035	0.643891	ENSG00000108784.9	7	0.790201	2.08406e-06
chr17:42565311:42565471:clu_52404_NA:ENSG00000068120.14	4303	0.870273	400.331	48.5573	9.91372e-07	17-42565654-C-G	4187	14	15	0.0609756	1	8.8166e-12	-1.78117	0.228671	0.00309969	0.00115122	ENSG00000068120.14	8	0.0140719	5.52305e-06
chr17:42567655:42568470:clu_52406_NA:ENSG00000108788.11	4302	0.731202	187.758	46.1113	0.00490358	17-42546140-T-C	-20928	71	94	0.382114	1	5.63233e-05	-0.408388	0.0967762	0.690931	0.723961	ENSG00000108788.11	8	0.805984	3.48488e-06
chr17:42573623:42574099:clu_52410_NA:ENSG00000131470.14	4302	1.01204	175.792	64.1406	0.010728	17-42931733-G-C	353902	9	10	0.0406504	1	0.00198451	-1.21525	0.381949	0.847215	0.846961	ENSG00000131470.14	1	0.82116	3.13032e-05
chr17:42610220:42610423:clu_52414_NA:ENSG00000131462.7	4283	1.05082	1037.54	85.8981	7.8015e-05	17-42669080-G-A	59404	90	107	0.438525	1	3.57216e-05	-0.681816	0.15706	0.0632937	0.0668567	ENSG00000131462.7	4	0.336394	6.5365e-06
chr17:42586891:42587834:clu_52412_NA:ENSG00000141699.10	4281	1.01063	1088.62	71.4495	0.00153151	17-41682215-A-AAAATG	-928408	3	3	0.0121951	1	0.000275339	1.74507	0.461668	0.812419	0.808452	ENSG00000141699.10	5	0.817219	5.01525e-06
chr17:42663503:42665476:clu_52418_NA:ENSG00000037042.8	4357	0.804105	289.252	45.4055	0.000393315	17-41775157-T-G	-884148	4	4	0.0162602	1	3.15125e-07	-2.15369	0.391027	0.177682	0.177615	ENSG00000037042.8	8	0.545696	4.50292e-06
chr17:42688611:42688876:clu_52430_NA:ENSG00000108797.11	4316	1.0364	553.97	82.1895	0.000468131	17-42862681-GTTC-G	180068	3	3	0.0121951	1	0.00018206	2.711	0.695565	0.210479	0.213617	ENSG00000108797.11	2	0.594592	1.13466e-05
chr17:42718617:42720273:clu_52435_NA:ENSG00000108799.12	4263	0.91069	3382.73	68.547	0.000122819	17-43594883-C-T	849834	12	15	0.0609756	1	6.74319e-06	-1.22105	0.256021	0.368163	0.384658	ENSG00000108799.12	25	0.70668	8.71035e-07
chr17:42773878:42774646:clu_52439_NA:ENSG00000131475.6	4272	0.946711	134.512	58.543	0.00124706	17-43443833-T-C	670397	6	6	0.0243902	1	4.19077e-05	-1.65625	0.385279	0.178182	0.174019	ENSG00000131475.6	1	0.541948	2.77527e-05
chr17:42798167:42798468:clu_52441_NA:ENSG00000183978.7	4245	0.914941	102.437	50.0609	0.000157374	17-43357824-C-T	559120	3	3	0.0121951	1	2.09908e-07	-2.87479	0.513162	0.0278972	0.0234953	ENSG00000183978.7	1	0.164801	2.96163e-05
chr17:42810928:42813948:clu_52443_NA:ENSG00000126581.12	4203	0.959417	1725.2	72.7149	0.0011748	17-43488137-T-G	654787	60	63	0.258475	1	0.000222279	0.475881	0.123892	0.878412	0.877038	ENSG00000126581.12	10	0.826316	2.34226e-06
chr17:42849290:42849601:clu_52447_NA:ENSG00000131480.8	4192	1.04323	395.064	82.3236	0.000375694	17-42037378-TACACACAC-T	-807222	79	101	0.413934	1	0.000143605	-0.553032	0.139513	0.120788	0.124471	ENSG00000131480.8	2	0.469335	1.64974e-05
chr17:42852943:42853272:clu_52451_NA:ENSG00000131471.6	4178	1.05231	1007.92	79.4894	0.00162376	17-43597608-A-G	746424	4	4	0.0163934	1	0.000606125	2.02399	0.570323	0.791021	0.790299	ENSG00000131471.6	4	0.81633	6.78095e-06
chr17:42877343:42877975:clu_52453_NA:ENSG00000213373.7	4165	0.997945	795.232	77.6386	0.000383657	17-42789962-C-T	-108742	8	8	0.0325203	1	9.24733e-05	1.67775	0.410653	0.261574	0.263904	ENSG00000213373.7	3	0.636141	6.38969e-06
chr17:42951894:42954876:clu_52457_NA:ENSG00000266967.6	4279	0.940718	2694.75	72.5482	0.000676611	17-42305129-G-A	-659369	7	7	0.0284553	1	0.000107991	1.75658	0.434476	0.849015	0.853325	ENSG00000266967.6	15	0.822607	1.33322e-06
chr17:42964237:42964402:clu_52463_NA:ENSG00000267060.5	4300	1.01313	233.186	71.6675	0.00288652	17-42222872-C-T	-757561	3	3	0.0121951	1	0.000637413	3.02363	0.855637	0.479952	0.484021	ENSG00000267060.5	1	0.746977	2.37421e-05
chr17:42990436:42990851:clu_52468_NA:ENSG00000198863.7	4301	0.994431	1085.24	73.3347	0.000707914	17-43382611-C-T	402046	77	99	0.402439	1	0.000124596	-0.629117	0.157142	0.534647	0.538949	ENSG00000198863.7	6	0.768475	4.58853e-06
chr17:42998831:42999933:clu_52469_NA:ENSG00000131469.12	4347	1.05233	901.082	83.7129	0.000595038	17-43488288-AAAAAAAAAG-A	490015	10	10	0.0416667	1	0.000272727	0.537862	0.142191	0.392761	0.389925	ENSG00000131469.12	3	0.707279	7.58573e-06
chr17:43012277:43013047:clu_52470_NA:ENSG00000068079.7	4351	1.00078	1220.71	81.2244	0.000141979	17-43858261-A-G	851536	3	3	0.0121951	1	4.22762e-05	-2.55319	0.594249	0.158484	0.158862	ENSG00000068079.7	5	0.523809	4.23064e-06
chr17:43018799:43021936:clu_52475_NA:ENSG00000108828.15	4383	0.911116	76.6927	29.2755	0.0054549	17-43921849-C-T	896726	9	10	0.0406504	1	5.49655e-07	-1.40664	0.261582	0.374963	0.386968	ENSG00000108828.15	2	0.707279	3.85518e-05
chr17:43125770:43131208:clu_52487_NA:ENSG00000198496.10	4377	0.896703	857.875	65.5433	5.39523e-07	17-43223486-T-TCTCACA	97876	65	76	0.311475	1	1.87189e-09	0.927786	0.139411	0.00229977	0.00106465	ENSG00000198496.10	6	0.0130839	3.11836e-06
chr17:43148783:43159126:clu_52492_NA:ENSG00000012048.20	4393	0.934789	2959.76	67.8835	8.47116e-05	17-43113759-A-G	-56486	66	77	0.315574	1	3.65619e-06	-0.67863	0.137896	0.246475	0.250213	ENSG00000012048.20	22	0.626136	1.16835e-06
chr17:43190776:43193094:clu_52494_NA:ENSG00000188554.13	4393	1.02454	2363.51	84.5369	0.000561123	17-42906617-C-T	-263864	8	8	0.0325203	1	0.000273939	-1.40185	0.370722	0.730327	0.725808	ENSG00000188554.13	7	0.806058	2.49462e-06
chr17:43148783:43159126:clu_52492_NA:ENSG00000267002.2	4394	0.97266	1366.89	65.8315	0.000108673	17-43113759-A-G	-57278	66	77	0.315574	1	3.65619e-06	-0.67863	0.137896	0.148885	0.147239	ENSG00000267002.2	8	0.506607	3.20462e-06
chr17:43215941:43216449:clu_52497_NA:ENSG00000184988.8	4439	0.962361	1344.93	74.8018	0.00202586	17-42689379-C-T	-522456	93	123	0.5	1	0.000535727	-0.467339	0.130337	0.944406	0.939109	ENSG00000184988.8	7	0.833898	3.05943e-06
chr17:43377813:43379123:clu_52499_NA:ENSG00000188825.13	4485	0.888226	839.592	64.8137	0.00355998	17-43567695-A-G	178496	73	99	0.404959	1	0.00044086	-0.511944	0.14052	0.966303	0.960088	ENSG00000188825.13	6	0.838661	3.00081e-06
chr17:43484185:43490391:clu_52501_NA:ENSG00000067596.10	4395	0.828916	818.328	53.7685	0.000131907	17-43463130-T-C	-20735	81	114	0.467213	1	4.09542e-07	-0.702597	0.128998	0.159484	0.160222	ENSG00000067596.10	16	0.525777	1.95905e-06
chr17:43643660:43661066:clu_52512_NA:ENSG00000005102.12	4606	1.02684	697.445	85.3347	0.000307053	17-43915249-T-C	253295	27	28	0.113821	1	0.000151189	-0.986792	0.249842	0.179382	0.1826	ENSG00000005102.12	2	0.551606	8.56023e-06
chr17:43769814:43774712:clu_52516_NA:ENSG00000108861.8	4729	0.977134	228.786	67.3225	0.00214257	17-43899246-CAAAAAA-C	120258	7	8	0.0325203	1	0.000282242	-1.4184	0.375953	0.40146	0.39908	ENSG00000108861.8	1	0.710952	1.96667e-05
chr17:44007773:44008448:clu_52525_NA:ENSG00000161653.10	5135	1.03683	555.055	82.0634	0.00190473	17-44238024-C-T	233478	4	4	0.0163934	1	0.000887022	1.91569	0.557891	0.641336	0.637517	ENSG00000161653.10	2	0.788872	1.13504e-05
chr17:44014537:44014816:clu_52524_NA:ENSG00000091947.9	5174	1.0418	533.597	83.0144	0.000464241	17-43915249-T-C	-108697	27	28	0.113821	1	0.000194306	0.843218	0.21737	0.205979	0.202778	ENSG00000091947.9	2	0.581921	1.21222e-05
chr17:44040256:44063801:clu_52528_NA:ENSG00000161654.9	5230	0.91616	685.665	61.733	3.39832e-05	17-44048018-AACAC-A	-19601	12	15	0.0614754	1	3.02723e-07	-1.35029	0.244745	0.0370963	0.0326439	ENSG00000161654.9	5	0.209018	4.4596e-06
chr17:44074770:44075310:clu_52532_NA:ENSG00000141349.8	5237	0.886049	912.176	60.8995	0.00179673	17-43720816-C-A	-349919	18	18	0.0731707	1	0.000102678	1.13203	0.279041	0.835716	0.83813	ENSG00000141349.8	8	0.81887	2.71933e-06
chr17:44105095:44110729:clu_52542_NA:ENSG00000108840.15	5321	0.808012	1017.51	56.6682	0.000295473	17-43742823-A-AAC	-380879	22	24	0.0991735	1	3.02145e-06	1.10833	0.223086	0.332667	0.356051	ENSG00000108840.15	17	0.689862	1.32342e-06
chr17:44157941:44161871:clu_52546_NA:ENSG00000125319.14	5317	0.99849	312.842	73.3089	0.000541608	17-43391945-A-C	-749961	11	11	0.0447154	1	8.85241e-05	1.40809	0.343645	0.160884	0.156427	ENSG00000125319.14	1	0.520418	1.62932e-05
chr17:44176642:44181623:clu_52548_NA:ENSG00000267080.5	5299	0.986399	3390.51	79.8344	4.85781e-12	17-44142405-G-T	-44312	68	82	0.334711	1	6.33195e-14	-1.16805	0.132636	9.999e-05	2.11366e-08	ENSG00000267080.5	8	6.06579e-07	1.40171e-06
chr17:44189091:44189207:clu_52552_NA:ENSG00000168591.15	5299	1.02666	9422.53	85.0596	0.00033387	17-43586376-A-G	-600594	82	115	0.46748	1	0.000161708	0.490672	0.124826	0.953805	0.954695	ENSG00000168591.15	17	0.837959	6.32992e-07
chr17:44194674:44194768:clu_52555_NA:ENSG00000087152.15	5306	0.821711	814.01	54.9859	0.00133032	17-44978350-T-C	778237	6	7	0.0289256	1	2.62241e-05	-0.998909	0.225883	0.720228	0.734878	ENSG00000087152.15	15	0.807767	1.85635e-06
chr17:44210234:44210318:clu_52565_NA:ENSG00000108312.14	5326	0.823067	1328.26	55.1906	0.000202127	17-43597608-A-G	-624018	4	4	0.0163934	1	1.18014e-06	-1.93926	0.37323	0.29617	0.321086	ENSG00000108312.14	25	0.674192	1.15041e-06
chr17:44258623:44259163:clu_52577_NA:ENSG00000004939.13	5425	0.851382	184.415	37.305	0.016973	17-43393611-C-T	-874530	3	3	0.0121951	1	0.000141987	-1.80834	0.455824	0.975502	0.968845	ENSG00000004939.13	5	0.839953	1.03929e-05
chr17:44316725:44317037:clu_52586_NA:ENSG00000108309.13	5506	0.96092	1192.25	58.5713	0.000174329	17-43651502-C-T	-657057	5	5	0.0203252	1	1.91041e-06	2.10616	0.41461	0.20048	0.20321	ENSG00000108309.13	10	0.582044	3.4208e-06
chr17:44320749:44321058:clu_52592_NA:ENSG00000013306.15	5476	1.03619	2360.19	82.4891	0.00010062	17-45169089-G-A	844219	5	5	0.0203252	1	3.28001e-05	3.63789	0.833692	0.194681	0.197129	ENSG00000013306.15	8	0.574428	2.66031e-06
chr17:44345605:44349158:clu_52598_NA:ENSG00000030582.17	5459	1.00789	1881.09	73.332	0.000386567	17-44584823-C-T	239737	36	39	0.158537	1	5.79046e-05	-0.752406	0.178613	0.511449	0.51301	ENSG00000030582.17	6	0.759352	2.85818e-06
chr17:44383704:44383894:clu_52604_NA:ENSG00000005961.17	5341	0.847328	473.264	48.3017	0.004625	17-43708274-C-T	-681231	5	5	0.0204918	1	7.47605e-05	-1.72388	0.416044	0.923308	0.915662	ENSG00000005961.17	10	0.830995	3.92324e-06
chr17:44424492:44435065:clu_52608_NA:ENSG00000186566.12	5352	0.770685	364.215	49.239	0.000756888	17-44471352-C-G	-32052	8	8	0.0327869	1	3.09078e-06	-0.925092	0.186413	0.331667	0.356814	ENSG00000186566.12	8	0.690306	2.6485e-06
chr17:44680643:44682003:clu_52613_NA:ENSG00000180329.13	5178	0.797635	88.9106	33.8351	0.0250178	17-44407657-AT-A	-282122	84	101	0.413934	1	0.000174758	0.631374	0.161515	0.937906	0.928203	ENSG00000180329.13	5	0.83257	1.3859e-05
chr17:44723022:44729905:clu_52615_NA:ENSG00000161692.17	5276	0.833799	1241.57	64.1504	7.89445e-05	17-44539248-TTTTTTTGTTTTG-T	-169360	7	7	0.0284553	1	1.71554e-06	-1.7011	0.333164	0.142286	0.146645	ENSG00000161692.17	10	0.506153	1.34324e-06
chr17:44853390:44853517:clu_52623_NA:ENSG00000108883.12	5936	0.877388	711.587	53.5952	0.000259281	17-44278330-C-T	-621332	65	77	0.313008	1	1.25203e-06	0.607348	0.11721	0.212579	0.218551	ENSG00000108883.12	11	0.597096	3.2741e-06
chr17:45103876:45104859:clu_52642_NA:ENSG00000136448.11	6370	1.02423	1816.5	80.754	0.000213361	17-45707259-G-A	655649	36	42	0.170732	1	6.4283e-05	0.671627	0.160509	0.313569	0.310039	ENSG00000136448.11	6	0.668811	3.24025e-06
chr17:45034999:45051361:clu_52638_NA:ENSG00000172992.11	6418	0.908459	1601.86	70.6079	0.000938033	17-45943179-A-G	882070	4	4	0.0162602	1	0.00013307	2.13425	0.535539	0.80302	0.80624	ENSG00000172992.11	8	0.817219	1.81164e-06
chr17:45137988:45139021:clu_52653_NA:ENSG00000181513.14	6714	0.973865	3144.22	74.5795	0.000172866	17-45138265-C-T	5665	19	21	0.0853659	1	2.45071e-05	-0.981542	0.221072	0.425157	0.432296	ENSG00000181513.14	13	0.724109	1.40326e-06
chr17:45112704:45112863:clu_52644_NA:ENSG00000161714.11	6715	1.0418	461.924	76.0268	0.00389642	17-45040247-C-A	-93107	8	9	0.0368852	1	0.0013203	-1.41153	0.426332	0.824418	0.824419	ENSG00000161714.11	2	0.817732	1.40033e-05
chr17:45162635:45162750:clu_52656_NA:ENSG00000168517.10	6782	1.02507	1488.38	77.0314	0.00044397	17-44539708-G-A	-620992	67	77	0.313008	1	0.000103458	0.674634	0.166379	0.473753	0.47151	ENSG00000168517.10	5	0.743903	3.97272e-06
chr17:45150919:45159330:clu_52655_NA:ENSG00000224505.2	6784	1.05583	385.372	79.3031	0.000834978	17-45197188-G-A	35678	62	72	0.292683	1	0.000273557	-0.686531	0.181536	0.256274	0.250979	ENSG00000224505.2	1	0.626777	1.80608e-05
chr17:45170330:45170964:clu_52658_NA:ENSG00000267288.2	6806	1.0203	299.109	73.8801	0.0034804	17-44553782-C-T	-617802	59	65	0.266393	1	0.000973549	-0.64539	0.189526	0.643736	0.638985	ENSG00000267288.2	1	0.788872	1.92585e-05
chr17:45233986:45234072:clu_52663_NA:ENSG00000184922.13	6895	1.00332	5682.78	75.9878	0.000188179	17-45262392-C-G	40948	8	10	0.0406504	1	3.2381e-05	1.93982	0.444203	0.655034	0.655429	ENSG00000184922.13	26	0.793412	9.22002e-07
chr17:45219554:45220268:clu_52659_NA:ENSG00000267121.5	6893	1.0053	4376.11	80.2181	1.77136e-06	17-44995928-C-T	-226294	4	4	0.0162602	1	2.28666e-07	2.84381	0.509433	0.00689931	0.00750829	ENSG00000267121.5	11	0.066999	1.2108e-06
chr17:45240604:45241111:clu_52664_NA:ENSG00000233175.2	6907	1.06141	396.631	80.2715	0.00154651	17-45981495-C-A	739761	66	76	0.311475	1	0.000609412	-0.643537	0.18142	0.435956	0.429237	ENSG00000233175.2	1	0.722015	1.80573e-05
chr17:45247516:45247875:clu_52674_NA:ENSG00000233483.2	6891	1.01441	921.104	75.7956	0.000325459	17-45654353-A-C	405517	3	3	0.0121951	1	6.1997e-05	-3.04188	0.725272	0.253775	0.252762	ENSG00000233483.2	3	0.627897	6.05365e-06
chr17:45290765:45316960:clu_52686_NA:ENSG00000006062.14	6888	0.927435	608.402	61.2584	3.38386e-06	17-45628911-G-A	311871	3	3	0.0121951	1	8.25464e-09	-3.12857	0.494152	0.00619938	0.00331637	ENSG00000006062.14	6	0.034289	5.41756e-06
chr17:45397074:45397949:clu_52691_NA:ENSG00000159314.11	6671	0.956331	4792.8	72.0591	1.80397e-08	17-45397074-C-G	-37347	56	72	0.292683	1	1.23423e-10	-0.966366	0.133546	9.999e-05	0.000132429	ENSG00000159314.11	30	0.00199994	8.27151e-07
chr17:45458439:45475100:clu_52702_NA:ENSG00000225190.10	6570	1.03145	4722.57	79.5057	2.45763e-12	17-45475784-T-C	-14965	49	54	0.221311	1	2.51595e-14	-1.32004	0.146748	9.999e-05	6.44438e-09	ENSG00000225190.10	17	1.94647e-07	1.29617e-06
chr17:45545944:45558407:clu_52711_NA:ENSG00000267198.1	6476	1.02663	247.83	75.9883	0.00544719	17-45395459-G-C	-150345	14	15	0.0609756	1	0.00198042	-1.00418	0.315544	0.734927	0.732323	ENSG00000267198.1	1	0.807324	2.40615e-05
chr17:45542835:45545605:clu_52708_NA:ENSG00000214425.7	6472	0.955877	969.877	65.4978	4.75928e-09	17-45826182-C-T	275847	55	61	0.247967	1	2.18086e-12	-1.14735	0.142019	9.999e-05	8.08171e-06	ENSG00000214425.7	7	0.000155915	4.07605e-06
chr17:45542835:45545605:clu_52708_NA:ENSG00000266504.1	6455	1	678.502	67.245	2.96505e-09	17-45826182-C-T	267112	55	61	0.247967	1	2.18086e-12	-1.14735	0.142019	9.999e-05	2.01169e-06	ENSG00000266504.1	4	4.306e-05	7.5777e-06
chr17:45630158:45636283:clu_52712_NA:ENSG00000204650.14	6152	0.948954	689.036	70.4564	0.000118242	17-46290900-T-TA	670572	59	60	0.243902	1	8.56472e-06	-0.928178	0.197096	0.0916908	0.0908888	ENSG00000204650.14	4	0.402913	5.49422e-06
chr17:46193738:46196368:clu_52726_NA:ENSG00000214401.4	5754	0.840312	47.4267	36.9766	0.0701115	17-45226711-G-GT	-966865	5	5	0.0203252	1	0.00373691	-1.00267	0.337167	0.986801	0.977426	ENSG00000214401.4	1	0.840507	3.71023e-05
chr17:46094701:46170855:clu_52723_NA:ENSG00000120071.13	5765	0.755557	62.5573	23.1246	1.20665e-09	17-46282297-G-T	56908	50	51	0.207317	1	5.27008e-35	-1.96159	0.0999717	9.999e-05	4.51057e-06	ENSG00000120071.13	15	9.12685e-05	1.337e-05
chr17:46487140:46517362:clu_52730_NA:ENSG00000176681.14	5894	1.00245	598.02	71.9258	0.000523247	17-46548981-T-C	256248	65	72	0.294118	1	7.23421e-05	0.677874	0.163248	0.267873	0.267654	ENSG00000176681.14	3	0.639652	8.71801e-06
chr17:46330598:46339509:clu_52733_NA:ENSG00000228696.8	5999	1.02711	237.165	75.6874	3.57717e-05	17-46044103-C-T	-317694	40	42	0.170732	1	4.04445e-06	-1.03227	0.21082	0.0069993	0.00733707	ENSG00000228696.8	1	0.0658684	2.52089e-05
chr17:46476959:46487045:clu_52739_NA:ENSG00000260075.1	6020	0.927326	102.47	54.4871	0.00377525	17-45380209-A-T	-992646	9	9	0.0365854	1	0.000138129	-1.37841	0.346783	0.347665	0.356895	ENSG00000260075.1	1	0.690334	3.21518e-05
chr17:46487140:46517362:clu_52730_NA:ENSG00000266497.1	6173	0.990339	606.963	72.3394	0.000504058	17-46585192-G-C	81246	65	72	0.294118	1	7.23421e-05	0.677874	0.163248	0.270273	0.267946	ENSG00000266497.1	3	0.640204	8.01209e-06
chr17:46555206:46555285:clu_52741_NA:ENSG00000238083.7	6198	0.704885	97.2381	39.0189	0.00909999	17-45600298-G-A	-911213	14	15	0.0630252	1	4.83766e-05	-0.722631	0.169607	0.692031	0.724599	ENSG00000238083.7	4	0.805984	5.07862e-06
chr17:46528859:46570759:clu_52738_NA:ENSG00000185829.17	6328	1.02611	319.656	83.4486	0.000101002	17-45849621-T-G	-730061	85	110	0.447154	1	3.65873e-05	0.728539	0.168068	0.0272973	0.0287184	ENSG00000185829.17	1	0.190842	1.8602e-05
chr17:46704854:46710963:clu_52745_NA:ENSG00000073969.18	6341	0.896156	361.88	54.8352	0.000213179	17-46079832-C-A	-510837	4	4	0.0162602	1	1.19103e-06	-2.32496	0.447651	0.106689	0.101075	ENSG00000073969.18	5	0.426705	7.36467e-06
chr17:46965039:46966534:clu_52751_NA:ENSG00000108433.16	5487	0.944718	2199.42	74.4782	2.73743e-05	17-46928746-C-G	5671	73	96	0.390244	1	2.41435e-06	0.721851	0.14371	0.0706929	0.0698548	ENSG00000108433.16	11	0.347024	1.67569e-06
chr17:47021721:47033278:clu_52753_NA:ENSG00000262879.5	4945	1.02527	2244.09	78.1633	4.28766e-05	17-47002672-G-A	-97651	18	19	0.0772358	1	7.15056e-06	-1.21807	0.256186	0.0879912	0.08548	ENSG00000262879.5	8	0.388407	2.63779e-06
chr17:47181637:47189146:clu_52766_NA:ENSG00000004897.11	4768	0.814273	908.96	55.9274	0.000267694	17-46227580-A-G	-961842	3	3	0.0122951	1	2.20652e-06	-2.23534	0.443091	0.280872	0.304064	ENSG00000004897.11	20	0.664719	1.56231e-06
chr17:47221855:47222380:clu_52770_NA:ENSG00000198336.9	4758	0.760122	170.283	38.9831	0.00183458	17-46902461-C-CGTGTGT	-297985	5	6	0.0243902	1	1.1972e-06	-1.22216	0.235372	0.365563	0.39337	ENSG00000198336.9	9	0.708012	5.12694e-06
chr17:47307637:47310139:clu_52775_NA:ENSG00000259207.7	4755	0.876387	329.467	57.9577	0.00173583	17-47580357-T-C	326511	9	9	0.0365854	1	6.46191e-05	-1.27061	0.30376	0.481752	0.498988	ENSG00000259207.7	4	0.753419	7.02056e-06
chr17:47344292:47345016:clu_52779_NA:ENSG00000178852.15	4781	0.877086	1535.39	66.0308	1.82748e-05	17-47327550-C-T	4260	19	22	0.0894309	1	3.08451e-07	-1.05185	0.190802	0.0517948	0.0450329	ENSG00000178852.15	13	0.261661	1.51399e-06
chr17:47488955:47490166:clu_52786_NA:ENSG00000228782.7	5280	1.03172	672.151	82.8261	1.54456e-06	17-47685639-A-T	193147	90	118	0.479675	1	3.03813e-07	0.74214	0.134536	0.00059994	0.000823083	ENSG00000228782.7	2	0.0104116	9.11976e-06
chr17:47569494:47577081:clu_52790_NA:ENSG00000141279.15	5400	0.969729	3866.04	71.6347	0.000199295	17-47326997-T-C	-195945	4	4	0.0162602	1	2.00165e-05	2.1288	0.473859	0.548545	0.551675	ENSG00000141279.15	26	0.771095	1.11318e-06
chr17:47622087:47626547:clu_52800_NA:ENSG00000263766.5	5774	1.01762	1864.61	79.4672	0.00158532	17-46875839-T-C	-773581	6	6	0.0243902	1	0.000588309	1.7038	0.478897	0.948005	0.946316	ENSG00000263766.5	5	0.835716	3.04421e-06
chr17:47650444:47652694:clu_52805_NA:ENSG00000108424.9	5774	0.925757	356.93	56.324	0.000289771	17-47151721-G-A	-497755	10	10	0.0406504	1	2.72876e-06	-1.30404	0.261168	0.123088	0.120022	ENSG00000108424.9	4	0.462305	9.13326e-06
chr17:47699697:47708394:clu_52813_NA:ENSG00000198933.9	5930	1.03536	2091.6	79.2977	8.94513e-05	17-47728931-T-A	34850	13	13	0.0528455	1	1.97799e-05	1.48778	0.330946	0.154985	0.158115	ENSG00000198933.9	8	0.522244	2.9886e-06
chr17:47742764:47743071:clu_52817_NA:ENSG00000073861.2	6000	0.829451	60.1138	22.6205	0.0449234	17-48497322-C-T	764078	3	3	0.0121951	1	3.75811e-05	-0.761024	0.17585	0.962404	0.955128	ENSG00000073861.2	5	0.837978	2.68198e-05
chr17:47816695:47816780:clu_52826_NA:ENSG00000006025.11	6111	0.837486	794.46	54.5153	0.000990094	17-46898628-C-G	-923206	3	3	0.0121951	1	1.4727e-05	-2.31561	0.506532	0.60174	0.623208	ENSG00000006025.11	13	0.787313	2.16225e-06
chr17:47828670:47831460:clu_52831_NA:ENSG00000159111.12	6124	0.844822	557.875	59.5223	0.00514079	17-47006602-A-C	-824932	3	3	0.0121951	1	0.000428884	-2.00069	0.547941	0.968203	0.958884	ENSG00000159111.12	5	0.838492	3.26349e-06
chr17:47835399:47835666:clu_52835_NA:ENSG00000141294.9	6124	1.04541	1373.92	82.9781	0.000436042	17-48780710-A-AGAT	949083	4	4	0.0162602	1	0.000180486	-2.25375	0.577883	0.433957	0.428796	ENSG00000141294.9	4	0.721625	4.79864e-06
chr17:47839643:47840191:clu_52837_NA:ENSG00000141295.13	6145	0.988822	1764.92	73.9309	0.000195302	17-47230562-A-G	-610771	67	79	0.321138	1	2.63082e-05	0.712423	0.16113	0.29717	0.296756	ENSG00000141295.13	7	0.658981	2.73115e-06
chr17:47891581:47893900:clu_52840_NA:ENSG00000264920.1	6141	1.06117	597.281	78.6502	0.00421927	17-48687007-C-T	791195	3	3	0.0121951	1	0.00175003	2.02734	0.629231	0.909909	0.910903	ENSG00000264920.1	2	0.830485	1.19771e-05
chr17:47909730:47915312:clu_52841_NA:ENSG00000167182.13	6140	0.898852	963.795	65.3094	0.000151902	17-48563744-C-T	667594	8	8	0.0327869	1	5.3738e-06	1.67553	0.347188	0.166383	0.172731	ENSG00000167182.13	6	0.540538	2.81769e-06
chr17:47943430:47944616:clu_52848_NA:ENSG00000108439.9	6162	0.991751	1774.27	75.6947	0.000885286	17-47860685-A-G	-80821	63	69	0.282787	1	0.000209512	0.665431	0.172487	0.79692	0.794753	ENSG00000108439.9	7	0.817138	2.76343e-06
chr17:47971407:47973519:clu_52851_NA:ENSG00000108465.14	6200	0.969534	1754.04	66.7009	0.000775697	17-47210288-C-G	-757522	5	5	0.0203252	1	6.48004e-05	-2.27177	0.543202	0.754425	0.754257	ENSG00000108465.14	12	0.809812	2.45064e-06
chr17:48029176:48032156:clu_52859_NA:ENSG00000005243.9	6096	0.996072	2280.05	80.4188	0.000579868	17-48978587-C-A	940557	86	118	0.479675	1	0.000197863	0.509692	0.131565	0.735126	0.734944	ENSG00000005243.9	6	0.807767	2.20476e-06
chr17:48057502:48058295:clu_52865_NA:ENSG00000082641.15	6108	0.942335	1102.54	68.7556	0.00431127	17-47759361-G-A	-288968	4	4	0.0162602	1	0.000835366	-1.50051	0.434667	0.993801	0.992552	ENSG00000082641.15	8	0.842348	3.29247e-06
chr17:48077038:48101268:clu_52867_NA:ENSG00000108468.14	6021	0.988291	991.103	73.9821	0.000631591	17-48397240-G-T	295719	67	79	0.32377	1	0.000115666	0.622565	0.154711	0.473053	0.471114	ENSG00000108468.14	5	0.74388	4.84851e-06
chr17:48110767:48112031:clu_52868_NA:ENSG00000002919.14	6015	1.03761	2476.15	79.4338	1.02193e-06	17-48115943-CT-C	12586	60	65	0.264463	1	1.04251e-07	-0.82552	0.143246	0.00229977	0.00198547	ENSG00000002919.14	9	0.022146	2.55501e-06
chr17:48162569:48170609:clu_52875_NA:ENSG00000141293.15	6008	0.931055	1937.31	67.5696	0.000412334	17-48521793-GAA-G	91518	55	63	0.256198	1	3.04279e-05	0.641386	0.146324	0.571343	0.582939	ENSG00000141293.15	12	0.777889	1.74213e-06
chr17:48543637:48545495:clu_52882_NA:ENSG00000230148.8	6022	1.04287	3300.08	81.1061	0.00111985	17-49467072-G-A	923521	9	9	0.0365854	1	0.000448988	1.83225	0.503666	0.969303	0.972918	ENSG00000230148.8	7	0.840454	1.97124e-06
chr17:48543747:48544521:clu_52883_NA:ENSG00000173917.10	6022	1.04616	835.352	81.9769	0.00121849	17-48637669-C-G	92680	7	7	0.0284553	1	0.000530357	-1.62115	0.451747	0.626937	0.619157	ENSG00000173917.10	2	0.786259	7.92338e-06
chr17:48548463:48549889:clu_52885_NA:ENSG00000233101.10	6022	1.04701	984.331	82.4662	0.00134143	17-49217994-T-C	668364	20	20	0.0813008	1	0.00061445	-1.05337	0.297163	0.719928	0.716243	ENSG00000233101.10	2	0.805984	6.75426e-06
chr17:48577020:48577863:clu_52890_NA:ENSG00000182742.5	6017	1.00103	306.265	69.3449	0.000424014	17-49372380-A-T	792269	4	4	0.0165289	1	3.99938e-05	-2.41567	0.56032	0.123188	0.121493	ENSG00000182742.5	1	0.465248	1.68863e-05
chr17:48577020:48577863:clu_52890_NA:ENSG00000120093.11	6003	0.998793	312.027	69.4697	0.000418933	17-49372380-A-T	767468	4	4	0.0165289	1	3.99938e-05	-2.41567	0.56032	0.125287	0.122928	ENSG00000120093.11	1	0.467305	1.6364e-05
chr17:48844026:48848064:clu_52895_NA:ENSG00000136436.14	5649	0.736303	313.362	47.1608	0.00243318	17-47864436-A-AT	-966552	86	108	0.442623	1	1.77832e-05	-0.591728	0.130826	0.625837	0.663886	ENSG00000136436.14	9	0.794105	2.19984e-06
chr17:48893456:48895156:clu_52900_NA:ENSG00000159199.13	5593	1.04563	1100.54	79.915	0.000192412	17-48977587-CGTGT-C	84822	67	92	0.373984	1	5.21192e-05	-0.515787	0.121628	0.173183	0.173877	ENSG00000159199.13	3	0.541928	5.99765e-06
chr17:48915982:48916076:clu_52901_NA:ENSG00000159202.17	5627	0.997848	2556.63	77.2838	8.71076e-08	17-48936020-G-GTTTGT	27651	89	115	0.470085	1	3.51558e-09	0.827151	0.1269	0.00049995	0.00022695	ENSG00000159202.17	7	0.0032701	1.9864e-06
chr17:48933346:48936131:clu_52903_NA:ENSG00000159210.9	5701	0.865291	913.292	59.9463	0.000914891	17-49524980-C-T	579863	4	4	0.0162602	1	3.21191e-05	2.43539	0.55741	0.615638	0.629948	ENSG00000159210.9	8	0.787313	2.33242e-06
chr17:49216680:49217739:clu_52910_NA:ENSG00000108798.8	5728	1.00894	2400.89	82.1991	0.000440757	17-49550178-T-C	339951	39	47	0.191057	1	0.000170167	-0.588578	0.15028	0.650635	0.649256	ENSG00000108798.8	6	0.791981	2.25268e-06
chr17:49208954:49210444:clu_52907_NA:ENSG00000167083.6	5729	1.02596	829.54	81.9347	0.000933295	17-49578328-G-A	367754	47	54	0.22314	1	0.000390228	-0.64543	0.175439	0.532447	0.526867	ENSG00000167083.6	2	0.764902	7.16251e-06
chr17:49226758:49230468:clu_52908_NA:ENSG00000173868.11	5742	1.02284	3134.37	86.3088	0.000362674	17-48629985-A-G	-600781	6	6	0.0243902	1	0.000197481	1.28577	0.331844	0.672533	0.670034	ENSG00000173868.11	4	0.796674	1.86365e-06
chr17:49362517:49364279:clu_52918_NA:ENSG00000248714.6	5904	1.03586	3332.27	78.8941	0.000349183	17-48780710-A-AGAT	-580455	4	4	0.0162602	1	9.41911e-05	-2.34278	0.574136	0.676432	0.673497	ENSG00000248714.6	5	0.796677	1.88092e-06
chr17:49312845:49317366:clu_52909_NA:ENSG00000198740.8	5904	1.01328	1457.05	79.6322	0.00044459	17-49536243-T-G	173770	82	105	0.426829	1	0.000134752	0.550659	0.138296	0.474753	0.470416	ENSG00000198740.8	3	0.743366	3.80304e-06
chr17:49370935:49373013:clu_52919_NA:ENSG00000262039.1	5906	1.05077	2494.02	78.4616	0.00079613	17-49513657-A-G	142917	37	38	0.154472	1	0.000239551	0.827682	0.216683	0.854715	0.85129	ENSG00000262039.1	4	0.822011	2.71859e-06
chr17:49370935:49373013:clu_52919_NA:ENSG00000250948.1	5915	1.05148	2490.38	78.4177	0.000798851	17-49513657-A-G	138277	37	38	0.154472	1	0.000239551	0.827682	0.216683	0.855314	0.851691	ENSG00000250948.1	4	0.822011	2.73274e-06
chr17:49414333:49414835:clu_52922_NA:ENSG00000167085.11	5968	0.983498	1160.44	71.9357	0.00152105	17-50387487-C-T	972582	7	7	0.0284553	1	0.000286356	1.46472	0.388657	0.836716	0.833389	ENSG00000167085.11	3	0.818409	4.02624e-06
chr17:49619385:49621946:clu_52925_NA:ENSG00000121067.17	5853	0.904549	380.782	37.0547	0.00768691	17-48722113-A-G	-956121	16	16	0.0650407	1	2.02105e-05	-1.02796	0.228946	0.960004	0.95624	ENSG00000121067.17	13	0.837978	7.41988e-06
chr17:49703011:49703188:clu_52930_NA:ENSG00000121073.13	5809	0.918341	1703.72	60.3297	0.000577923	17-49467169-A-G	-241845	3	3	0.0121951	1	1.68934e-05	-2.48819	0.548512	0.652135	0.662131	ENSG00000121073.13	9	0.794105	1.82119e-06
chr17:49818011:49821337:clu_52936_NA:ENSG00000136504.11	5815	0.978624	3651.93	77.9882	0.000163653	17-49207373-T-C	-581182	15	15	0.0609756	1	3.46548e-05	1.08974	0.250567	0.456154	0.460486	ENSG00000136504.11	7	0.738575	1.24301e-06
chr17:49732720:49747181:clu_52932_NA:ENSG00000121104.7	5812	0.99409	5647.45	75.2474	7.93388e-06	17-50068420-G-A	279240	3	3	0.0121951	1	5.85692e-07	3.24781	0.605657	0.0442956	0.044743	ENSG00000121104.7	12	0.260635	8.80022e-07
chr17:49845087:49845886:clu_52938_NA:ENSG00000262837.1	5898	1.0175	520.422	72.5237	0.00712358	17-50033907-T-A	199668	71	95	0.386179	1	0.0021691	0.381907	0.121123	0.973903	0.974875	ENSG00000262837.1	1	0.840454	1.08995e-05
chr17:49846611:49846932:clu_52939_NA:ENSG00000204584.1	5891	1.00438	3136.55	88.9234	0.000542172	17-50263797-T-G	417887	64	77	0.313008	1	0.000375249	0.569864	0.154419	0.816918	0.816288	ENSG00000204584.1	3	0.817219	1.68053e-06
chr17:50072182:50073916:clu_52943_NA:ENSG00000005884.17	5803	0.865252	948.709	64.2492	0.00169884	17-49542760-G-GGTTTT	-513208	33	37	0.151639	1	0.000144288	0.973074	0.245558	0.840416	0.839184	ENSG00000005884.17	5	0.81887	2.24469e-06
chr17:50097564:50105371:clu_52950_NA:ENSG00000005882.11	5798	1.01588	2441.19	86.2706	0.000191005	17-49479372-A-G	-615365	89	110	0.45082	1	9.81671e-05	0.511204	0.125627	0.366463	0.365027	ENSG00000005882.11	4	0.693377	2.30295e-06
chr17:50124971:50129517:clu_52955_NA:ENSG00000167100.14	5725	0.959214	355.892	64.1556	0.00169203	17-50534693-C-T	404811	8	8	0.0325203	1	0.00014185	-1.67209	0.421451	0.467653	0.472909	ENSG00000167100.14	1	0.743903	1.13404e-05
chr17:50148827:50159310:clu_52957_NA:ENSG00000236472.1	5709	1.01809	893.841	85.0585	0.000731809	17-49156289-G-A	-979297	36	40	0.162602	1	0.000383127	-0.676122	0.183514	0.480352	0.471451	ENSG00000236472.1	1	0.743903	6.36677e-06
chr17:50141134:50141269:clu_52956_NA:ENSG00000108819.10	5709	0.989719	2159.26	78.0166	1.94521e-05	17-50258933-C-T	108303	48	54	0.219512	1	2.72224e-06	0.602706	0.120694	0.0437956	0.0426835	ENSG00000108819.10	4	0.252254	2.24407e-06
chr17:50148827:50159310:clu_52957_NA:ENSG00000108823.15	5715	1.01925	892.206	85.1204	0.00091366	17-49968074-T-C	-196140	10	10	0.0406504	1	0.000491284	-1.31458	0.36402	0.554345	0.548641	ENSG00000108823.15	1	0.770589	6.41928e-06
chr17:50278996:50279195:clu_52963_NA:ENSG00000167105.7	5723	0.965733	1839.35	73.2583	0.000930338	17-50047183-T-C	-224223	31	33	0.135246	1	0.000174665	0.912938	0.233534	0.828717	0.828823	ENSG00000167105.7	4	0.818398	2.28365e-06
chr17:50281876:50282468:clu_52962_NA:ENSG00000251179.1	5718	1.05481	897.141	85.6095	0.000136809	17-51286239-G-A	998384	11	11	0.0447154	1	6.40361e-05	-1.69439	0.404833	0.0983902	0.100348	ENSG00000251179.1	1	0.4245	7.71773e-06
chr17:50358540:50359969:clu_52972_NA:ENSG00000015532.9	5756	0.837952	584.203	49.5662	0.00184652	17-50185414-A-T	-160678	5	5	0.0206612	1	1.72171e-05	-1.82642	0.403062	0.710929	0.727105	ENSG00000015532.9	8	0.806291	2.95151e-06
chr17:50370586:50373131:clu_52973_NA:ENSG00000108826.15	5771	0.916763	235.547	55.3586	0.0055703	17-49740623-G-A	-632591	3	3	0.0121951	1	0.000295917	-2.08366	0.554283	0.756224	0.761381	ENSG00000108826.15	1	0.81141	1.30358e-05
chr17:50385291:50388060:clu_52977_NA:ENSG00000108829.9	5865	0.889402	139.989	43.0843	0.0167401	17-50968380-T-C	570827	4	5	0.0203252	1	0.000393037	-1.23033	0.334615	0.924308	0.923204	ENSG00000108829.9	1	0.831831	1.81549e-05
chr17:50464294:50471028:clu_52983_NA:ENSG00000167107.12	5905	0.914983	3191.19	73.3094	8.36542e-05	17-50280585-C-A	-145573	4	4	0.0162602	1	8.28722e-06	-2.78676	0.590719	0.264174	0.27272	ENSG00000167107.12	10	0.643589	9.50582e-07
chr17:50465049:50465294:clu_52984_NA:ENSG00000136457.9	5993	0.919586	222.109	54.2381	0.000565674	17-50813978-A-AATAG	345012	25	26	0.111111	1	5.43368e-06	-1.06134	0.220047	0.146485	0.144414	ENSG00000136457.9	1	0.503408	1.40888e-05
chr17:50482706:50483340:clu_52988_NA:ENSG00000136444.9	5978	0.876259	839.253	57.4172	0.000714001	17-50011725-T-G	-467075	4	4	0.0163934	1	1.44271e-05	-2.079	0.45425	0.491051	0.513867	ENSG00000136444.9	5	0.759473	2.75318e-06
chr17:50547285:50547665:clu_52998_NA:ENSG00000006282.20	5940	0.842704	1341.02	57.1558	0.000124394	17-51043126-A-G	500068	53	65	0.264228	1	8.25119e-07	0.65422	0.123875	0.206979	0.217403	ENSG00000006282.20	10	0.59658	1.33508e-06
chr17:50673658:50675362:clu_53013_NA:ENSG00000108846.15	6046	0.878468	694.903	43.0774	0.000265323	17-51386749-G-A	751972	3	4	0.0162602	1	6.52236e-08	-1.89826	0.323401	0.215078	0.217941	ENSG00000108846.15	15	0.59658	3.37923e-06
chr17:50700716:50707521:clu_53020_NA:ENSG00000154945.6	6237	0.951519	405.311	68.2217	0.00100757	17-50046060-G-A	-661864	3	3	0.0121951	1	0.000111621	-2.0807	0.515806	0.354065	0.359101	ENSG00000154945.6	1	0.690348	9.49226e-06
chr17:50746702:50748340:clu_53024_NA:ENSG00000108848.15	6250	0.959827	9848.25	78.4565	0.00012558	17-50049097-G-A	-670447	4	4	0.0162602	1	2.67059e-05	1.58466	0.358725	0.721128	0.724857	ENSG00000108848.15	18	0.805984	4.11346e-07
chr17:50864163:50866058:clu_53027_NA:ENSG00000141232.4	6502	1.00309	398.295	65.6783	0.00490702	17-51429959-AC-A	561981	13	13	0.0528455	1	0.000753856	-1.16416	0.334217	0.861414	0.858331	ENSG00000141232.4	1	0.82294	1.31376e-05
chr17:51047469:51056412:clu_53042_NA:ENSG00000008294.20	6266	0.705973	702.883	48.4841	0.000114484	17-51166115-CTGTGTGTG-C	45250	3	4	0.0168067	1	7.26606e-08	-1.58181	0.270618	0.174283	0.179509	ENSG00000008294.20	24	0.547592	7.10182e-07
chr17:51160081:51161160:clu_53046_NA:ENSG00000239672.7	6278	1.0028	1064.68	75.4022	0.00341817	17-51675548-C-CAA	522012	4	4	0.0165289	1	0.00107298	-1.66569	0.493487	0.974003	0.973738	ENSG00000239672.7	3	0.840454	4.90675e-06
chr17:51166563:51166827:clu_53047_NA:ENSG00000243678.11	6288	0.820785	342.149	47.671	3.94116e-36	17-51149056-G-A	-16379	9	9	0.0365854	1	8.86045e-70	2.66096	0.0528756	9.999e-05	1.11893e-27	ENSG00000243678.11	6	3.21426e-25	4.38335e-06
chr17:51217416:51218930:clu_53054_NA:ENSG00000011258.15	6283	0.95607	3901.73	66.6115	4.36681e-05	17-50683692-G-A	-576374	9	9	0.0365854	1	1.17123e-06	-1.7789	0.342246	0.171583	0.172723	ENSG00000011258.15	18	0.540538	1.01441e-06
chr17:51285368:51288029:clu_53059_NA:ENSG00000011260.13	6283	0.868747	198.785	41.9917	0.00456423	17-51858646-A-G	598118	4	4	0.0162602	1	2.06872e-05	-2.36734	0.527961	0.639836	0.656745	ENSG00000011260.13	3	0.79382	1.09991e-05
chr17:54964852:54968281:clu_53065_NA:ENSG00000166260.10	6862	0.913302	709.504	53.2244	0.000532779	17-54167723-GC-G	-801062	9	9	0.0381356	1	3.98232e-06	-1.41873	0.289521	0.351265	0.357542	ENSG00000166260.10	6	0.690348	4.22738e-06
chr17:55414232:55421670:clu_53076_NA:ENSG00000108960.7	7066	0.916867	1196.64	67.0829	6.73371e-06	17-55419604-GTAC-G	-2388	79	99	0.402439	1	9.5709e-08	-0.732923	0.126749	0.0175982	0.0123844	ENSG00000108960.7	5	0.101185	2.56743e-06
chr17:55751244:55767335:clu_53079_NA:ENSG00000141179.13	6692	0.991399	1221.09	73.362	0.000192642	17-54884041-T-A	-866938	5	5	0.0203252	1	2.40468e-05	-1.94821	0.438308	0.215578	0.213134	ENSG00000141179.13	3	0.594521	4.00714e-06
chr17:56845809:56847922:clu_53087_NA:ENSG00000153933.9	6518	0.922795	2177.39	67.4437	0.000294872	17-57588633-C-G	754534	12	14	0.0569106	1	1.88749e-05	-1.07536	0.238563	0.50055	0.512333	ENSG00000153933.9	7	0.7588	1.46799e-06
chr17:56795180:56814869:clu_53082_NA:ENSG00000214226.8	6519	1.02104	1261.82	90.4987	1.62198e-05	17-56285545-G-T	-553228	7	7	0.0284553	1	1.11033e-05	-2.20031	0.47384	0.0180982	0.0184976	ENSG00000214226.8	1	0.138465	4.58383e-06
chr17:56904488:56913392:clu_53094_NA:ENSG00000121060.16	6507	0.928828	6181.89	74.9977	0.000107876	17-57143813-A-G	229775	9	9	0.0368852	1	1.43844e-05	1.03688	0.226515	0.513149	0.521953	ENSG00000121060.16	13	0.762955	5.38051e-07
chr17:56942123:56946442:clu_53095_NA:ENSG00000121058.4	6494	1.02828	2907.87	85.9056	4.19152e-05	17-57954909-C-T	993855	20	21	0.0860656	1	1.81612e-05	-0.976614	0.216179	0.109989	0.106717	ENSG00000121058.4	4	0.437388	2.06925e-06
chr17:56987850:56988216:clu_53098_NA:ENSG00000121064.12	6475	0.868189	1565.27	64.4672	5.04813e-05	17-57238716-C-T	260611	10	11	0.0447154	1	9.5649e-07	-1.28396	0.244744	0.115188	0.111912	ENSG00000121064.12	6	0.447994	1.39067e-06
chr17:57078703:57079287:clu_53101_NA:ENSG00000263004.1	6235	0.907009	534.912	57.923	0.00389707	17-57789474-C-T	704450	12	12	0.0487805	1	0.000230506	-1.3865	0.36194	0.894111	0.894629	ENSG00000263004.1	2	0.828744	5.37185e-06
chr17:57119044:57120250:clu_53108_NA:ENSG00000121057.12	6235	0.817169	767.37	54.1151	0.000563593	17-57942075-C-T	856983	21	22	0.0894309	1	5.26768e-06	-0.91297	0.188983	0.417058	0.447035	ENSG00000121057.12	7	0.731274	1.89615e-06
chr17:57262192:57401379:clu_53111_NA:ENSG00000153944.10	6265	0.913617	4960.54	72.9208	0.000402296	17-58168417-A-G	912566	34	38	0.154472	1	5.80397e-05	0.591231	0.140373	0.881112	0.88269	ENSG00000153944.10	13	0.827433	6.05899e-07
chr17:57841260:57849240:clu_53120_NA:ENSG00000181610.12	5808	0.913643	266.492	44.5746	0.000790469	17-57599911-G-A	-250145	26	28	0.113821	1	1.01991e-06	-0.950486	0.181709	0.219378	0.225946	ENSG00000181610.12	2	0.60517	1.1282e-05
chr17:57867415:57868150:clu_53125_NA:ENSG00000180891.12	5738	0.779272	887.235	52.972	0.00129797	17-58552833-T-C	597510	6	6	0.0243902	1	1.76014e-05	-1.57745	0.348555	0.763324	0.770501	ENSG00000180891.12	13	0.812379	1.17697e-06
chr17:57974900:57979152:clu_53131_NA:ENSG00000136451.8	5679	0.904833	391.453	44.116	0.000102448	17-57066339-T-TACAC	-921920	3	3	0.0122951	1	1.2919e-08	-2.94872	0.473137	0.0584942	0.0554655	ENSG00000136451.8	6	0.298457	7.23172e-06
chr17:58006527:58006944:clu_53139_NA:ENSG00000136450.12	5668	0.991516	467.436	70.8313	0.00148289	17-57915880-C-T	-91466	26	28	0.114754	1	0.000248108	0.830575	0.218013	0.50285	0.504373	ENSG00000136450.12	1	0.756058	1.0475e-05
chr17:58083683:58089142:clu_53141_NA:ENSG00000264364.2	5473	1.03664	1984.2	86.2836	0.000574322	17-57520821-A-ATT	-562594	11	11	0.0447154	1	0.000324411	-1.24762	0.334245	0.667533	0.66545	ENSG00000264364.2	3	0.794247	3.17189e-06
chr17:58214387:58214741:clu_53149_NA:ENSG00000011143.16	5197	0.818307	255.957	37.5507	0.00267666	17-57878133-C-T	-341472	57	64	0.260163	1	1.8486e-06	-0.770575	0.151455	0.564044	0.587885	ENSG00000011143.16	10	0.77846	5.74038e-06
chr17:58270863:58271655:clu_53151_NA:ENSG00000005381.7	5126	0.783214	56.7433	20.3772	0.00408994	17-58028088-G-A	-252847	5	5	0.0203252	1	4.84623e-10	-1.74667	0.251479	0.30447	0.311072	ENSG00000005381.7	6	0.66943	1.91103e-05
chr17:58337679:58351735:clu_53177_NA:ENSG00000265148.5	5137	0.997078	2811.92	72.7437	3.90135e-21	17-58351733-A-G	26283	32	37	0.150407	1	7.12315e-27	-1.68349	0.111482	9.999e-05	1.23117e-17	ENSG00000265148.5	8	1.3569e-15	1.79809e-06
chr17:58305643:58305833:clu_53161_NA:ENSG00000005379.15	5132	0.795139	483.487	41.5048	0.00116421	17-57526587-T-C	-802173	4	4	0.0162602	1	9.42117e-07	-1.70555	0.324884	0.507149	0.538044	ENSG00000005379.15	24	0.768475	2.49103e-06
chr17:58351508:58352067:clu_53179_NA:ENSG00000213246.6	5113	1.00233	2234.43	78.724	0.000309997	17-57438820-T-C	-914273	53	62	0.252033	1	8.03877e-05	-0.552549	0.13399	0.49925	0.498685	ENSG00000213246.6	6	0.753419	2.33177e-06
chr17:58458945:58462782:clu_53181_NA:ENSG00000108375.12	5119	1.04829	1153.38	82.5565	0.000805805	17-57944337-C-A	-473258	57	70	0.284553	1	0.000347832	0.589623	0.158823	0.589641	0.583906	ENSG00000108375.12	2	0.778206	5.80318e-06
chr17:58466979:58479893:clu_53182_NA:ENSG00000176160.10	5040	1.02309	1919.99	84.7368	0.000651321	17-58099011-T-G	-389373	53	62	0.252033	1	0.000328353	-0.67742	0.181655	0.705229	0.705081	ENSG00000176160.10	3	0.803679	3.04658e-06
chr17:58496330:58503744:clu_53184_NA:ENSG00000108389.9	5048	0.852108	205.447	31.4495	0.000268405	17-58013753-CAA-C	-504152	5	5	0.0203252	1	2.41753e-10	-1.98507	0.279833	0.0926907	0.0872096	ENSG00000108389.9	13	0.39385	9.38113e-06
chr17:58521160:58521254:clu_53194_NA:ENSG00000108387.14	5011	0.900979	97.6009	43.5425	0.00252276	17-58540025-T-TA	-793	10	10	0.0406504	1	8.52395e-06	-1.30461	0.276959	0.253075	0.262474	ENSG00000108387.14	1	0.635333	2.82519e-05
chr17:58720812:58724040:clu_53208_NA:ENSG00000108384.14	4783	1.00027	2830.58	75.8495	0.000170029	17-58166499-A-G	-526074	17	20	0.0813008	1	2.81173e-05	1.11195	0.252485	0.384362	0.381903	ENSG00000108384.14	10	0.704508	1.81916e-06
chr17:59041898:59047683:clu_53211_NA:ENSG00000108395.13	4184	0.866744	1451.74	63.1946	0.000355894	17-59199202-G-C	92281	54	63	0.256098	1	1.29727e-05	-0.552849	0.120082	0.447955	0.472252	ENSG00000108395.13	18	0.743903	1.48335e-06
chr17:59112345:59155131:clu_53219_NA:ENSG00000182628.12	4087	0.984146	1262.19	75.3308	0.000265466	17-58697944-T-C	-457325	6	7	0.0284553	1	4.57352e-05	1.25469	0.293455	0.287871	0.292042	ENSG00000182628.12	6	0.657214	3.71582e-06
chr17:59155805:59169748:clu_53220_NA:ENSG00000068489.12	4086	0.885652	267.227	61.131	9.27495e-05	17-59315450-A-G	159951	3	3	0.0121951	1	1.21088e-06	-2.81333	0.542094	0.0476952	0.0390684	ENSG00000068489.12	3	0.236833	9.25732e-06
chr17:59211810:59212341:clu_53221_NA:ENSG00000167447.12	3963	1.05572	410.957	81.076	0.00197285	17-59129358-T-TACACACAC	-80042	45	52	0.213115	1	0.000858543	-0.551905	0.160262	0.542446	0.530021	ENSG00000167447.12	2	0.766089	1.69269e-05
chr17:59245549:59248740:clu_53223_NA:ENSG00000153982.10	3957	1.03585	1253.68	83.1388	0.00011455	17-59414705-C-T	194238	75	94	0.382114	1	4.07565e-05	0.68807	0.159785	0.120088	0.122707	ENSG00000153982.10	5	0.46727	4.99912e-06
chr17:59389468:59397101:clu_53227_NA:ENSG00000175155.8	3828	0.740895	44.6457	27.5327	0.0572804	17-59574515-CATA-C	242826	3	3	0.0121951	1	0.000407449	-0.820253	0.223727	0.972903	0.957706	ENSG00000175155.8	3	0.83823	1.62172e-05
chr17:59579558:59579697:clu_53231_NA:ENSG00000108406.9	4065	0.873804	675.288	64.3675	4.55104e-10	17-59580797-G-A	15272	68	80	0.327731	1	4.62518e-14	-1.07136	0.120774	9.999e-05	2.13935e-06	ENSG00000108406.9	8	4.56043e-05	3.36059e-06
chr17:59644483:59647398:clu_53234_NA:ENSG00000141367.11	4041	0.860245	129.119	43.0374	0.00814665	17-59557020-C-T	-62669	6	6	0.0245902	1	8.76178e-05	-1.36227	0.332235	0.69913	0.710572	ENSG00000141367.11	4	0.804961	1.58889e-05
chr17:59737543:59738837:clu_53239_NA:ENSG00000062716.12	4012	1.02698	1612.43	82.557	0.000288974	17-59984179-A-C	276987	48	58	0.235772	1	0.000109072	0.580676	0.143723	0.361764	0.359543	ENSG00000062716.12	8	0.690395	3.70555e-06
chr17:59700189:59707371:clu_53236_NA:ENSG00000141378.14	4013	0.970985	436.58	70.9086	0.00310661	17-59227129-T-A	-480497	3	3	0.0121951	1	0.000655608	1.93379	0.548541	0.752325	0.75306	ENSG00000141378.14	3	0.809389	9.93279e-06
chr17:59878334:59886083:clu_53241_NA:ENSG00000108423.14	4396	0.947412	2204.76	74.5534	0.000420791	17-60831231-T-C	938286	37	39	0.159836	1	7.40979e-05	0.842485	0.203208	0.618838	0.6282	ENSG00000108423.14	12	0.787313	1.7004e-06
chr17:59931722:59934170:clu_53246_NA:ENSG00000108443.13	4397	0.850281	862.238	59.844	0.000324681	17-59256642-T-C	-636404	7	7	0.0284553	1	6.42115e-06	-1.76079	0.368245	0.29557	0.316041	ENSG00000108443.13	14	0.670841	2.20327e-06
chr17:59953111:59954045:clu_53244_NA:ENSG00000189050.15	4456	0.758116	78.4974	33.566	0.00062011	17-59877710-A-G	-87051	96	120	0.491736	1	8.69852e-09	-0.764015	0.120895	0.122188	0.107435	ENSG00000189050.15	6	0.438719	1.0918e-05
chr17:59995814:59995953:clu_53255_NA:ENSG00000266992.1	4506	0.994349	226.167	75.5642	1.77526e-05	17-59993197-T-C	-9187	58	58	0.241667	1	1.67254e-06	1.06603	0.208533	0.00459954	0.00414378	ENSG00000266992.1	1	0.0413624	2.20072e-05
chr17:60067732:60069711:clu_53259_NA:ENSG00000068097.14	4501	0.746113	436.608	57.2042	0.00252277	17-60965371-G-A	886440	9	9	0.0365854	1	0.000105058	1.22861	0.303318	0.753225	0.770411	ENSG00000068097.14	10	0.812379	1.74282e-06
chr17:60157788:60158061:clu_53266_NA:ENSG00000167434.9	4511	0.907834	397.814	58.4193	0.00172167	17-60578623-C-T	428687	6	7	0.0286885	1	6.82283e-05	-1.60646	0.385402	0.530947	0.541754	ENSG00000167434.9	6	0.769272	7.26432e-06
chr17:60345608:60391882:clu_53282_NA:ENSG00000170832.12	4717	0.928633	1300.57	53.9704	0.000280005	17-59670964-T-G	-751506	6	6	0.0243902	1	1.55505e-06	-1.87917	0.366339	0.331567	0.339877	ENSG00000170832.12	25	0.682152	2.55425e-06
chr17:60500487:60525794:clu_53288_NA:ENSG00000062725.9	4665	0.853118	436.766	53.5632	0.000617127	17-60547410-T-A	21191	3	3	0.0121951	1	5.49829e-06	-2.27025	0.470976	0.287071	0.305934	ENSG00000062725.9	6	0.665533	4.44641e-06
chr17:60623749:60633853:clu_53290_NA:ENSG00000170836.11	4777	1.00075	1092.84	75.5287	0.00171651	17-61199721-A-ATCATAG	599538	8	8	0.0325203	1	0.000465188	-1.57585	0.434429	0.846315	0.846841	ENSG00000170836.11	4	0.82116	4.72492e-06
chr17:60684036:60689686:clu_53293_NA:ENSG00000141376.22	4818	0.864264	732.857	47.4458	0.00115278	17-61480239-C-T	802786	23	26	0.105691	1	4.50276e-06	-0.992547	0.203813	0.620138	0.634195	ENSG00000141376.22	19	0.787896	2.88438e-06
chr17:61925099:61926352:clu_53319_NA:ENSG00000108506.11	5100	0.853517	1092.67	58.8148	0.000275064	17-61067738-A-T	-860278	10	10	0.0409836	1	4.1042e-06	-1.43137	0.292544	0.318768	0.330985	ENSG00000108506.11	12	0.679529	1.78262e-06
chr17:61955567:61956339:clu_53324_NA:ENSG00000108510.9	5184	0.782367	701.663	49.4557	0.00046733	17-62449865-G-A	384583	12	14	0.057377	1	1.33156e-06	1.19391	0.231068	0.364264	0.39238	ENSG00000108510.9	19	0.707558	1.53093e-06
chr17:62444943:62447701:clu_53341_NA:ENSG00000087995.15	4871	1.007	1472.58	80.1672	4.99011e-05	17-62350574-G-GTAATAA	-73293	47	56	0.229508	1	1.11238e-05	-0.660095	0.142167	0.0685931	0.069352	ENSG00000087995.15	5	0.345094	3.63279e-06
chr17:62552397:62553663:clu_53347_NA:ENSG00000146872.17	4844	0.904768	2510.2	68.3582	0.000721602	17-62887948-G-A	429290	42	44	0.178862	1	7.22017e-05	-0.7661	0.184471	0.859014	0.860276	ENSG00000146872.17	17	0.823107	1.12713e-06
chr17:62688960:62689522:clu_53363_NA:ENSG00000011028.13	4700	0.974156	1270.49	72.0259	0.000367485	17-62529828-A-AT	-97573	24	25	0.103306	1	4.64219e-05	-0.934078	0.218671	0.382862	0.385815	ENSG00000011028.13	6	0.707191	3.47888e-06
chr17:63389544:63395743:clu_53369_NA:ENSG00000170921.15	4945	1.01254	3539.05	84.7457	0.000223908	17-62398702-T-TAC	-610854	35	37	0.152893	1	0.000101164	1.09059	0.268554	0.549045	0.541401	ENSG00000170921.15	7	0.769272	1.5593e-06
chr17:63435791:63436054:clu_53374_NA:ENSG00000008283.15	4624	0.763788	211.327	45.6826	0.000720674	17-64082850-A-AT	636472	3	3	0.0125	1	1.14963e-06	-1.97554	0.379752	0.229377	0.241344	ENSG00000008283.15	6	0.619353	4.27798e-06
chr17:63493659:63493922:clu_53381_NA:ENSG00000159640.15	4584	1.04718	2291.02	85.7065	0.000170768	17-62494941-G-A	-982120	13	13	0.0528455	1	8.23674e-05	-1.45011	0.352212	0.305669	0.302053	ENSG00000159640.15	6	0.663684	2.9046e-06
chr17:63585328:63589000:clu_53385_NA:ENSG00000136485.14	4634	0.805252	143.159	42.7887	0.00093323	17-63499096-C-T	-51365	6	6	0.0243902	1	8.6026e-07	-1.70131	0.322746	0.19798	0.19983	ENSG00000136485.14	5	0.577182	9.19164e-06
chr17:63607464:63607802:clu_53389_NA:ENSG00000136463.7	4653	0.864867	310.69	54.2841	0.00507913	17-63989907-C-T	389035	12	12	0.0487805	1	0.000220539	-1.06082	0.276016	0.832517	0.833886	ENSG00000136463.7	4	0.818409	6.83549e-06
chr17:63667060:63680111:clu_53392_NA:ENSG00000198909.7	4669	0.888411	1100.12	60.7129	0.0015599	17-64288648-T-C	666233	7	7	0.0284553	1	8.08914e-05	1.37735	0.334139	0.851315	0.850071	ENSG00000198909.7	13	0.821847	2.29315e-06
chr17:63699395:63700032:clu_53406_NA:ENSG00000136490.8	4651	0.987276	1220.27	77.9799	2.54052e-05	17-64285119-G-T	583947	26	31	0.126016	1	3.72752e-06	-0.801012	0.162921	0.0332967	0.0320791	ENSG00000136490.8	5	0.206904	3.91467e-06
chr17:63689175:63689475:clu_53396_NA:ENSG00000266173.6	4626	0.943935	3049.53	71.8056	3.48566e-05	17-63775966-A-G	33980	59	70	0.284553	1	2.1407e-06	-0.626317	0.123968	0.118288	0.117149	ENSG00000266173.6	16	0.457818	1.20255e-06
chr17:63810560:63811076:clu_53421_NA:ENSG00000198231.12	4546	0.76702	225.91	42.4135	0.00732602	17-63923553-T-A	149950	7	8	0.0325203	1	6.20278e-05	-0.966711	0.230499	0.869113	0.872261	ENSG00000198231.12	11	0.825432	4.12617e-06
chr17:63761351:63764016:clu_53415_NA:ENSG00000108588.13	4533	0.836507	138.747	39.9369	0.0110138	17-64325222-A-G	548871	4	4	0.0162602	1	9.07204e-05	-1.66208	0.406297	0.827117	0.833832	ENSG00000108588.13	4	0.818409	1.22904e-05
chr17:63830189:63830271:clu_53432_NA:ENSG00000087191.12	4440	1.01731	1538.48	85.1683	0.00083535	17-64710661-T-G	883509	86	116	0.471545	1	0.000446912	-0.407382	0.111943	0.720928	0.717176	ENSG00000087191.12	5	0.805984	3.68312e-06
chr17:63832991:63833069:clu_53431_NA:ENSG00000108592.16	4428	0.858642	201.66	41.2375	0.00482245	17-64524483-T-A	694471	3	3	0.0121951	1	1.95593e-05	-1.88001	0.417923	0.666033	0.68467	ENSG00000108592.16	6	0.797892	1.00483e-05
chr17:63832991:63833069:clu_53431_NA:ENSG00000108604.15	4390	0.881747	145.914	38.6804	0.00635661	17-64524483-T-A	681418	3	3	0.0121951	1	1.95593e-05	-1.88001	0.417923	0.643236	0.658614	ENSG00000108604.15	6	0.793956	1.64865e-05
chr17:63930385:63931335:clu_53440_NA:ENSG00000007312.12	4131	0.998211	998.751	71.2073	0.00100121	17-63912127-T-G	-20227	7	7	0.0284553	1	0.000154675	-1.54449	0.391674	0.631937	0.633063	ENSG00000007312.12	6	0.787313	5.09541e-06
chr17:64006735:64020523:clu_53447_NA:ENSG00000108622.10	4110	1.00129	3101.89	78.0394	0.000415546	17-64142928-AT-A	122294	42	46	0.186992	1	0.000106064	0.590048	0.145765	0.727627	0.724049	ENSG00000108622.10	11	0.805984	1.66971e-06
chr17:64075247:64079662:clu_53455_NA:ENSG00000178607.15	4225	0.787161	215.249	36.6118	0.0019179	17-64587884-T-C	457065	9	10	0.0409836	1	5.98204e-07	-2.03902	0.380594	0.424758	0.451208	ENSG00000178607.15	14	0.733197	5.21325e-06
chr17:64146000:64146230:clu_53458_NA:ENSG00000266402.3	4258	0.988206	223.747	67.5625	0.00305987	17-64299980-AGT-A	154010	95	114	0.465812	1	0.000470559	0.596793	0.164678	0.50235	0.501979	ENSG00000266402.3	1	0.755129	2.14665e-05
chr17:64154967:64160801:clu_53461_NA:ENSG00000136478.7	4635	1.02035	1851.52	88.9286	0.000321826	17-64020486-C-T	-242815	73	90	0.368852	1	0.000216651	-0.524716	0.136348	0.442956	0.439047	ENSG00000136478.7	4	0.727764	3.11208e-06
chr17:64323845:64329700:clu_53467_NA:ENSG00000261371.5	4975	1.00849	2792.52	85.3471	8.98974e-14	17-64328450-C-T	-85326	86	103	0.422131	1	5.04683e-15	1.14005	0.122278	9.999e-05	2.07336e-10	ENSG00000261371.5	6	7.72663e-09	1.93182e-06
chr17:64492347:64494703:clu_53475_NA:ENSG00000271605.5	5114	0.850952	1068.65	59.3261	0.00283337	17-64267055-G-T	-181982	27	30	0.121951	1	0.000167565	0.80141	0.204395	0.972203	0.964609	ENSG00000271605.5	11	0.83925	1.78695e-06
chr17:64482974:64485728:clu_53471_NA:ENSG00000256525.6	5188	0.99603	5069.92	79.7449	7.9678e-06	17-64839282-T-C	342246	7	7	0.0284553	1	1.22794e-06	1.93091	0.372304	0.0390961	0.0401676	ENSG00000256525.6	12	0.242159	9.91285e-07
chr17:64537112:64537603:clu_53493_NA:ENSG00000258890.6	5181	0.835099	221.336	34.301	0.00468188	17-63894190-T-G	-612398	4	5	0.0204918	1	2.56275e-06	-1.21458	0.242507	0.70033	0.715687	ENSG00000258890.6	14	0.805984	7.61628e-06
chr17:64506262:64506755:clu_53481_NA:ENSG00000108654.13	5186	1.05103	1694.51	81.3706	0.000370837	17-64141847-C-T	-366352	53	59	0.239837	1	0.00012925	0.703028	0.176051	0.445955	0.442013	ENSG00000108654.13	5	0.729065	4.00679e-06
chr17:64591149:64593440:clu_53500_NA:ENSG00000108854.15	5431	0.791851	353.986	41.5855	0.000186984	17-64030672-T-C	-631396	2	3	0.0121951	1	1.74825e-08	-1.91342	0.31036	0.122788	0.121738	ENSG00000108854.15	13	0.465733	3.30502e-06
chr17:64751148:64751239:clu_53504_NA:ENSG00000266820.1	5502	0.94261	1053.86	59.1795	1.86914e-05	17-65502153-A-G	743550	50	58	0.235772	1	6.57814e-08	0.394159	0.0671738	0.0292971	0.0250167	ENSG00000266820.1	9	0.172782	3.45059e-06
chr17:64762710:64764451:clu_53507_NA:ENSG00000263647.1	5506	0.981288	409.125	73.8743	0.0059282	17-63946041-G-A	-816669	14	16	0.0650407	1	0.00189486	-0.929205	0.290691	0.914009	0.91508	ENSG00000263647.1	1	0.830995	1.12722e-05
chr17:64805100:64821767:clu_53469_NA:ENSG00000214176.9	5537	0.960943	9564.72	74.1405	1.17291e-39	17-64815246-A-C	-21908	39	46	0.186992	1	7.27046e-50	-1.96268	0.0655403	9.999e-05	2.64192e-34	ENSG00000214176.9	30	1.82469e-31	4.26463e-07
chr17:64860973:64862900:clu_53512_NA:ENSG00000176809.10	5454	1.03689	2658.62	87.1679	0.000170137	17-65186162-T-TTTTA	266682	51	58	0.235772	1	9.42122e-05	0.801873	0.196515	0.347665	0.346315	ENSG00000176809.10	4	0.68768	2.37043e-06
chr17:64968381:64970923:clu_53520_NA:ENSG00000214174.8	5741	0.981853	2193.94	71.2046	0.000361012	17-64136997-A-AAATAATAAT	-838579	8	8	0.0330579	1	4.09789e-05	1.74799	0.406059	0.551845	0.555715	ENSG00000214174.8	7	0.771433	2.10902e-06
chr17:65177803:65189286:clu_53525_NA:ENSG00000108370.16	6175	0.882615	215.028	50.2468	0.0109456	17-65175083-A-ATG	74271	16	16	0.0650407	1	0.000486377	-1.20513	0.333439	0.929207	0.924497	ENSG00000108370.16	2	0.831839	1.12564e-05
chr17:65549660:65557806:clu_53533_NA:ENSG00000168646.12	7175	0.783013	732.911	58.0591	0.00209748	17-65194580-C-CT	-367067	3	3	0.0121951	1	8.84032e-05	-2.52048	0.615069	0.849115	0.849513	ENSG00000168646.12	8	0.821847	1.47427e-06
chr17:66306127:66496201:clu_53539_NA:ENSG00000154229.11	7814	0.895469	1293.7	60.4191	0.000450663	17-65821199-T-C	-481437	3	3	0.0122951	1	1.17295e-05	-2.4933	0.538555	0.477452	0.494925	ENSG00000154229.11	8	0.751507	2.04996e-06
chr17:67148714:67149867:clu_53555_NA:ENSG00000198265.11	7180	0.87373	2312.25	57.0467	0.000973844	17-67514334-A-G	268345	18	18	0.0737705	1	2.22877e-05	-1.00289	0.224631	0.922808	0.916533	ENSG00000198265.11	22	0.830995	9.80856e-07
chr17:67357578:67366412:clu_53562_NA:ENSG00000197170.9	6970	0.902698	561.822	54.1713	3.57302e-05	17-67702926-C-A	336299	7	7	0.0284553	1	4.88779e-08	-2.08982	0.352123	0.0338966	0.0302099	ENSG00000197170.9	4	0.19746	4.96481e-06
chr17:67578257:67632143:clu_53569_NA:ENSG00000154217.14	7000	0.924489	2012.33	66.7629	0.000962977	17-68180999-G-A	803718	7	7	0.0284553	1	8.80958e-05	-1.45318	0.354535	0.874913	0.873166	ENSG00000154217.14	7	0.825432	1.60634e-06
chr17:67719962:67721378:clu_53574_NA:ENSG00000130935.9	6709	0.89566	666.635	57.1822	0.000878674	17-67760985-TA-T	43152	37	39	0.158537	1	1.93277e-05	-0.78689	0.174805	0.482752	0.496384	ENSG00000130935.9	4	0.751624	3.98373e-06
chr17:67875020:67891844:clu_53580_NA:ENSG00000171634.16	6751	0.760661	591.346	40.0304	0.00555223	17-67764436-A-G	-61088	22	24	0.097561	1	2.0035e-05	-0.874973	0.194775	0.989801	0.978198	ENSG00000171634.16	34	0.840507	1.48327e-06
chr17:67992103:67993044:clu_53595_NA:ENSG00000186665.9	6580	1.04851	896.555	86.9671	0.00224495	17-67490112-CTG-C	-506319	30	37	0.151639	1	0.00148506	-0.653967	0.199749	0.854815	0.855924	ENSG00000186665.9	1	0.82294	7.47398e-06
chr17:68114525:68115061:clu_53598_NA:ENSG00000237854.3	6560	0.939975	3482.7	74.6218	0.0016296	17-68674694-G-A	572786	26	27	0.109756	1	0.000402459	0.641704	0.174855	0.9982	0.997065	ENSG00000237854.3	8	0.843232	1.02667e-06
chr17:68206238:68208740:clu_53603_NA:ENSG00000196704.11	6686	0.996116	6021.38	80.4167	0.000221214	17-67665845-CT-C	-581729	44	46	0.191667	1	6.46918e-05	-0.731873	0.174978	0.738226	0.737479	ENSG00000196704.11	10	0.808113	8.35063e-07
chr17:68395193:68396495:clu_53609_NA:ENSG00000141337.12	6676	0.985731	5746.27	78.5317	0.000141026	17-68508878-G-A	249696	57	66	0.268293	1	3.09259e-05	-0.717367	0.163817	0.559944	0.562025	ENSG00000141337.12	14	0.772448	8.23826e-07
chr17:68283123:68291086:clu_53618_NA:ENSG00000108932.11	6679	0.970321	1491.02	70.351	0.00103016	17-67782007-C-CA	-509260	13	13	0.0541667	1	0.000146299	1.23973	0.313154	0.793021	0.794109	ENSG00000108932.11	4	0.817138	2.8967e-06
chr17:68512548:68514987:clu_53612_NA:ENSG00000267009.6	6717	0.920922	1829.14	61.9324	0.000460447	17-67687271-G-A	-726352	19	20	0.0813008	1	1.55181e-05	1.19538	0.262255	0.59514	0.606251	ENSG00000267009.6	11	0.782788	1.72584e-06
chr17:68456484:68457342:clu_53626_NA:ENSG00000070540.12	6695	0.90158	2281.77	63.6228	1.20857e-05	17-68459850-A-AT	2337	53	59	0.239837	1	1.00572e-07	-0.807636	0.139943	0.0446955	0.0402756	ENSG00000070540.12	11	0.242309	1.21293e-06
chr17:68527900:68528870:clu_53628_NA:ENSG00000108946.14	6627	0.955959	1563	58.8904	7.0914e-11	17-68519522-T-C	7742	51	59	0.241803	1	1.61038e-16	-1.23612	0.123279	9.999e-05	2.28464e-07	ENSG00000108946.14	9	5.49161e-06	2.53055e-06
chr17:69306954:69308280:clu_53658_NA:ENSG00000154265.15	6464	0.848534	2439.47	63.8055	0.000340453	17-69103067-G-A	-224177	17	17	0.0691057	1	1.33935e-05	1.25331	0.272707	0.613539	0.635842	ENSG00000154265.15	18	0.788415	7.68212e-07
chr17:69415000:69505780:clu_53661_NA:ENSG00000108984.13	6383	0.944583	1418.36	68.6782	0.000442897	17-69318575-T-TA	-96123	8	8	0.0325203	1	3.88844e-05	1.1285	0.261306	0.488051	0.494059	ENSG00000108984.13	5	0.751507	2.59624e-06
chr17:73088775:73092495:clu_53677_NA:ENSG00000133195.11	7922	1.00146	9512.78	83.4597	7.78137e-05	17-72161308-A-G	-931404	13	13	0.0528455	1	2.73476e-05	1.19698	0.271344	0.524348	0.522311	ENSG00000133195.11	8	0.763016	5.44975e-07
chr17:73203146:73203632:clu_53683_NA:ENSG00000166685.11	8099	0.93788	2280.34	61.7416	0.00036268	17-73744275-T-TCTGAGATAGG	551643	7	7	0.0284553	1	1.05364e-05	-1.70771	0.366708	0.582242	0.591853	ENSG00000166685.11	10	0.778996	1.54705e-06
chr17:73236995:73242896:clu_53688_NA:ENSG00000141219.15	8111	0.83234	1596.96	60.142	0.00108117	17-72655586-C-T	-576647	39	41	0.169421	1	4.27162e-05	-0.777703	0.181124	0.867413	0.865673	ENSG00000141219.15	7	0.824981	1.03208e-06
chr17:73212740:73227165:clu_53685_NA:ENSG00000133193.12	8103	0.914316	179.832	33.8327	0.00668573	17-72267816-C-T	-968937	3	3	0.0121951	1	5.58059e-06	-2.04923	0.425451	0.720628	0.733466	ENSG00000133193.12	5	0.807483	1.67963e-05
chr17:73286612:73311893:clu_53692_NA:ENSG00000187959.9	8144	0.912513	175.074	40.853	0.00519246	17-72786651-GCT-G	-475701	7	7	0.0284553	1	2.10078e-05	-1.49588	0.333905	0.627637	0.637577	ENSG00000187959.9	1	0.788872	1.70436e-05
chr17:73286612:73311893:clu_53692_NA:ENSG00000179604.9	8223	0.913889	172.781	40.6084	0.00533031	17-72786651-GCT-G	-525524	7	7	0.0284553	1	2.10078e-05	-1.49588	0.333905	0.630937	0.641522	ENSG00000179604.9	1	0.789662	1.74315e-05
chr17:73390481:73391440:clu_53695_NA:ENSG00000069188.16	8548	1.0342	14687.6	86.4182	8.06366e-05	17-74639767-C-A	995678	8	9	0.0368852	1	3.90964e-05	1.615	0.374082	0.683032	0.680688	ENSG00000069188.16	10	0.797858	4.22951e-07
chr17:74222657:74230888:clu_53712_NA:ENSG00000141540.10	7684	0.839209	417.623	43.2312	0.00409116	17-74164674-T-C	-48840	3	3	0.0121951	1	2.17057e-05	-2.26112	0.505677	0.860514	0.861688	ENSG00000141540.10	8	0.823495	4.17057e-06
chr17:74352340:74352821:clu_53728_NA:ENSG00000196169.14	7670	0.804211	538.625	52.1489	0.000439564	17-73950657-A-AG	-375553	22	23	0.0934959	1	2.2539e-06	-0.981165	0.194686	0.283272	0.303673	ENSG00000196169.14	4	0.664719	2.41999e-06
chr17:74470242:74473536:clu_53737_NA:ENSG00000167851.13	7678	0.806627	1429.73	59.0038	9.71502e-07	17-74466327-C-T	-89	87	118	0.479675	1	5.98731e-10	0.670361	0.0971484	0.00849915	0.0053085	ENSG00000167851.13	11	0.0508752	9.30731e-07
chr17:74526172:74531311:clu_53743_NA:ENSG00000178789.8	7681	0.923181	396.16	48.362	0.000659587	17-74163475-G-A	-367999	3	3	0.0121951	1	1.93615e-06	2.0815	0.410018	0.264274	0.264273	ENSG00000178789.8	4	0.636687	8.08969e-06
chr17:74541736:74542861:clu_53744_NA:ENSG00000167850.3	7693	1.01451	2694.86	82.7571	4.33033e-12	17-74506224-G-A	-39919	25	26	0.105691	1	1.5363e-13	-1.66494	0.19304	9.999e-05	8.89741e-09	ENSG00000167850.3	4	2.64877e-07	2.07031e-06
chr17:74582311:74588511:clu_53756_NA:ENSG00000204345.1	7833	0.919521	449.6	52.1262	1.39898e-05	17-74567547-G-A	-24736	28	33	0.134146	1	5.0484e-09	0.76498	0.118802	0.0119988	0.00973455	ENSG00000204345.1	3	0.0827996	6.9564e-06
chr17:74599948:74603850:clu_53757_NA:ENSG00000261222.2	7859	0.884617	77.4185	29.9315	0.00954335	17-75136329-C-CT	536489	8	8	0.0330579	1	3.85547e-06	-1.29496	0.263834	0.567343	0.580107	ENSG00000261222.2	1	0.777321	3.17336e-05
chr17:74582311:74588511:clu_53756_NA:ENSG00000186407.6	7918	0.892385	467.427	54.5078	8.8692e-06	17-74567547-G-A	-56191	28	33	0.134146	1	5.0484e-09	0.76498	0.118802	0.0109989	0.00778374	ENSG00000186407.6	4	0.0689816	5.55203e-06
chr17:74740878:74742254:clu_53772_NA:ENSG00000172794.19	7830	1.01906	6364.45	88.1494	2.77002e-05	17-73766321-C-T	-904257	72	89	0.361789	1	1.49645e-05	-0.590569	0.129301	0.155184	0.154969	ENSG00000172794.19	6	0.518624	8.98996e-07
chr17:74704816:74705204:clu_53766_NA:ENSG00000186074.18	7726	0.998624	9927.04	78.4127	0.000248618	17-73815449-C-T	-897529	18	19	0.0772358	1	5.9846e-05	0.86867	0.206648	0.915908	0.915484	ENSG00000186074.18	15	0.830995	5.1386e-07
chr17:74764646:74766936:clu_53774_NA:ENSG00000109062.11	7615	1.02089	823.595	77.5778	0.000476915	17-74974803-G-A	226151	10	10	0.0406504	1	0.000119304	0.774265	0.192819	0.314869	0.315116	ENSG00000109062.11	2	0.67041	7.01699e-06
chr17:74771977:74772218:clu_53775_NA:ENSG00000109065.11	7503	0.771063	377.187	42.1614	0.00225074	17-74647755-G-C	-128612	4	4	0.0162602	1	4.73431e-06	2.72597	0.561191	0.650035	0.680239	ENSG00000109065.11	12	0.797858	2.56644e-06
chr17:74777375:74785482:clu_53779_NA:ENSG00000109066.13	7504	1.02426	8781.43	80.3123	4.27048e-05	17-74696903-TGTTTG-T	-79580	30	30	0.12605	1	9.45277e-06	-1.04164	0.222367	0.30177	0.301507	ENSG00000109066.13	11	0.663424	6.70379e-07
chr17:74866568:74866784:clu_53788_NA:ENSG00000161513.11	7410	0.881851	2822.68	69.6924	0.000959149	17-74187682-C-CGT	-685349	22	25	0.101626	1	0.000123716	0.866582	0.216351	0.952205	0.947134	ENSG00000161513.11	11	0.835716	8.52559e-07
chr17:74954365:74955792:clu_53792_NA:ENSG00000167861.15	7396	0.933113	908.117	62.1884	0.000517122	17-74437210-G-T	-535956	3	3	0.0121951	1	1.91986e-05	-2.52968	0.561744	0.39776	0.408338	ENSG00000167861.15	4	0.714733	3.76679e-06
chr17:75017114:75019700:clu_53797_NA:ENSG00000167862.9	7359	0.902088	404.469	48.2651	0.00512007	17-75045035-C-T	32365	5	5	0.0203252	1	8.98759e-05	-1.89068	0.46189	0.89621	0.894211	ENSG00000167862.9	5	0.828744	6.86747e-06
chr17:75053105:75059510:clu_53804_NA:ENSG00000180901.10	7378	0.79514	173.005	38.4397	0.00135689	17-75222987-A-G	190412	2	3	0.0122951	1	4.93919e-07	-1.60192	0.296509	0.291771	0.306853	ENSG00000180901.10	4	0.665533	6.96416e-06
chr17:75040163:75042181:clu_53801_NA:ENSG00000167863.11	7339	0.793367	125.444	35.2703	0.00375672	17-74324896-T-TA	-722089	12	13	0.0528455	1	2.01964e-06	-0.994969	0.196387	0.464554	0.485742	ENSG00000167863.11	4	0.747961	9.45755e-06
chr17:75087896:75089151:clu_53807_NA:ENSG00000170190.15	7252	0.965387	7761.59	76.646	9.74827e-05	17-75533526-G-A	445799	6	6	0.0243902	1	1.57458e-05	1.97206	0.433006	0.545045	0.547355	ENSG00000170190.15	14	0.770356	5.40039e-07
chr17:75110606:75128677:clu_53810_NA:ENSG00000125449.6	7237	1.0355	1433.61	85.5405	1.05337e-06	17-75114049-G-T	4097	68	83	0.337398	1	3.08146e-07	-0.784599	0.142318	0.0019998	0.00117986	ENSG00000125449.6	2	0.0143635	4.36362e-06
chr17:75130867:75131053:clu_53814_NA:ENSG00000125458.6	7244	1.0097	4382.18	82.6984	0.00123324	17-74264684-T-A	-867111	33	35	0.142276	1	0.000568882	-0.740079	0.207435	0.9955	0.995411	ENSG00000125458.6	6	0.84277	1.23941e-06
chr17:75181188:75182814:clu_53815_NA:ENSG00000188612.11	7144	1.03706	915.762	84.4176	0.000874621	17-74895657-C-CTTT	-287326	20	20	0.0813008	1	0.000443263	-0.841134	0.230979	0.538146	0.533966	ENSG00000188612.11	2	0.766738	6.88809e-06
chr17:75226157:75226745:clu_53822_NA:ENSG00000125450.10	7093	0.823984	1095.2	49.0039	9.45229e-09	17-75195931-G-GA	-9728	50	59	0.239837	1	1.60504e-15	1.23152	0.128856	0.00039996	8.32229e-05	ENSG00000125450.10	22	0.00131431	1.40583e-06
chr17:75263507:75265702:clu_53836_NA:ENSG00000125445.10	7057	0.891894	112.42	40.211	0.00541045	17-75884269-C-A	622595	3	3	0.0121951	1	1.97502e-05	-1.8902	0.420423	0.49645	0.511138	ENSG00000125445.10	1	0.758399	2.30127e-05
chr17:75238090:75238652:clu_53823_NA:ENSG00000125447.16	7059	0.811665	570.513	41.4879	0.000380571	17-75195490-G-A	-66873	35	40	0.163934	1	8.05215e-08	0.503783	0.0865334	0.262974	0.281635	ENSG00000125447.16	17	0.651071	2.43504e-06
chr17:75266967:75267538:clu_53838_NA:ENSG00000125457.13	7038	0.992202	4499.37	76.0065	0.000255175	17-74273750-C-CA	-997477	93	118	0.479675	1	4.71272e-05	-0.691542	0.162045	0.685231	0.685925	ENSG00000125457.13	10	0.798387	1.09258e-06
chr17:75320553:75321659:clu_53843_NA:ENSG00000177885.13	6970	1.04535	929.502	84.7591	0.000493347	17-76102850-T-C	697141	13	13	0.053719	1	0.000242151	0.7832	0.205204	0.348965	0.346333	ENSG00000177885.13	2	0.68768	7.09074e-06
chr17:75471929:75485428:clu_53847_NA:ENSG00000177728.16	6957	0.837513	1155.97	46.2511	0.000849868	17-74769262-C-T	-671897	4	4	0.0162602	1	1.85423e-06	-1.94971	0.383267	0.681332	0.69672	ENSG00000177728.16	28	0.801913	1.48632e-06
chr17:75523335:75523663:clu_53871_NA:ENSG00000182173.12	6893	0.795473	536.637	50.2316	0.00131227	17-76286006-G-A	769946	12	12	0.0491803	1	1.05453e-05	-1.15045	0.247056	0.580542	0.608444	ENSG00000182173.12	8	0.782944	2.25086e-06
chr17:75563806:75564353:clu_53877_NA:ENSG00000073350.13	6905	0.821067	990.68	47.2747	0.000106253	17-76295073-C-CAAAT	769993	5	5	0.0206612	1	4.26961e-08	-1.96953	0.330159	0.158484	0.160325	ENSG00000073350.13	22	0.525777	1.51716e-06
chr17:75592301:75592428:clu_53892_NA:ENSG00000266714.6	6893	0.796358	966.01	40.7902	1.63406e-15	17-75592461-A-G	4403	63	72	0.292683	1	7.33457e-34	1.5155	0.0799887	9.999e-05	4.29404e-10	ENSG00000266714.6	68	1.52874e-08	1.26006e-06
chr17:75634202:75640166:clu_53927_NA:ENSG00000204323.5	6971	1.04947	709.368	82.1498	0.000668446	17-76633367-G-A	999933	24	24	0.097561	1	0.000271892	-0.871743	0.230404	0.360964	0.354133	ENSG00000204323.5	1	0.689686	9.49352e-06
chr17:75634202:75640166:clu_53927_NA:ENSG00000259120.2	6949	1.05404	693.441	81.7712	0.000688024	17-76633303-G-A	987060	24	24	0.097561	1	0.000271892	-0.871743	0.230404	0.360664	0.353813	ENSG00000259120.2	1	0.689686	9.94485e-06
chr17:75691535:75693440:clu_53928_NA:ENSG00000161526.14	6996	1.02551	8745.87	83.9141	0.000112457	17-76464799-A-ATT	797683	82	103	0.418699	1	4.33592e-05	-0.680399	0.158609	0.617638	0.614947	ENSG00000161526.14	12	0.784609	6.7773e-07
chr17:75658460:75660955:clu_53925_NA:ENSG00000108469.14	6993	0.788208	1698.88	64.174	0.000384918	17-75829573-A-G	162384	14	15	0.0609756	1	1.6929e-05	1.26114	0.278046	0.554145	0.588607	ENSG00000108469.14	13	0.778669	6.66472e-07
chr17:75737444:75737538:clu_53935_NA:ENSG00000132470.13	7050	1.02947	2323.35	81.1878	0.00013888	17-76210259-T-C	488931	73	88	0.357724	1	4.10514e-05	-0.728112	0.169159	0.260074	0.262757	ENSG00000132470.13	4	0.635455	2.60657e-06
chr17:75758372:75758449:clu_53940_NA:ENSG00000108479.11	7070	0.971716	263.479	59.7562	0.00806664	17-75368535-T-G	-397176	3	3	0.0121951	1	0.000875433	-2.01573	0.58634	0.886411	0.887187	ENSG00000108479.11	1	0.828363	1.65315e-05
chr17:75813878:75815169:clu_53950_NA:ENSG00000132478.9	7028	0.841233	1014.96	47.7363	0.00106475	17-75176080-G-A	-608691	7	7	0.0286885	1	4.13906e-06	-2.02047	0.413123	0.711529	0.726237	ENSG00000132478.9	20	0.806058	1.74362e-06
chr17:75830478:75830578:clu_53956_NA:ENSG00000092929.11	7180	0.875713	4767.47	67.7982	5.30707e-05	17-75615680-C-G	-229037	2	3	0.0121951	1	1.89983e-06	1.92277	0.378409	0.265773	0.280431	ENSG00000092929.11	31	0.650744	4.82698e-07
chr17:75849739:75851568:clu_53970_NA:ENSG00000132471.11	7204	1.0257	901.627	84.3904	0.000760095	17-76232926-A-AT	376419	65	77	0.313008	1	0.000378661	0.345667	0.0937342	0.490551	0.483828	ENSG00000132471.11	2	0.746977	6.58062e-06
chr17:75876813:75877851:clu_53975_NA:ENSG00000132481.6	7206	1.04643	834.341	81.7048	0.00073781	17-76145404-A-T	266829	35	39	0.158537	1	0.00029277	0.762514	0.202673	0.446255	0.437373	ENSG00000132481.6	2	0.726015	7.94412e-06
chr17:75892185:75892267:clu_53977_NA:ENSG00000141569.10	7262	1.04282	4397.23	85.1448	0.000255514	17-76438892-G-A	541889	64	67	0.27459	1	0.000121457	0.692577	0.172689	0.657034	0.657592	ENSG00000141569.10	6	0.793956	1.47901e-06
chr17:75904719:75904809:clu_53982_NA:ENSG00000204316.12	7318	0.83127	188.509	35.5587	0.00266507	17-76416068-C-A	510655	3	3	0.0121951	1	9.34266e-07	-1.67017	0.318024	0.461554	0.483369	ENSG00000204316.12	5	0.746977	8.67141e-06
chr17:75914298:75914830:clu_53984_NA:ENSG00000188878.19	7502	0.825882	2489.18	64.0661	0.000410789	17-76438892-G-A	497836	64	67	0.27459	1	1.82902e-05	-0.805957	0.178476	0.70053	0.714682	ENSG00000188878.19	20	0.805984	6.28233e-07
chr17:75985012:75986187:clu_53996_NA:ENSG00000257949.6	7634	0.948334	1569.09	64.4595	0.000272491	17-76205723-C-CTAAA	226503	16	16	0.0655738	1	1.07717e-05	1.36393	0.293238	0.365363	0.373408	ENSG00000257949.6	6	0.698286	2.40323e-06
chr17:75960375:75978534:clu_53973_NA:ENSG00000161533.11	7634	1.01805	3912.77	75.5152	0.00052621	17-76816395-GAA-G	837032	40	44	0.181818	1	0.00010854	0.797509	0.197325	0.868413	0.868652	ENSG00000161533.11	8	0.825245	1.4541e-06
chr17:76001541:76001874:clu_53999_NA:ENSG00000250506.7	7741	0.828789	354.023	50.0617	0.00236382	17-76384220-C-G	383314	5	5	0.0203252	1	2.97212e-05	-1.86654	0.42523	0.625037	0.648081	ENSG00000250506.7	4	0.791573	4.5243e-06
chr17:76070444:76072308:clu_54007_NA:ENSG00000167881.14	7858	0.949059	750.991	54.0079	0.000742136	17-75172529-C-T	-900124	5	5	0.0208333	1	8.22598e-06	-2.1314	0.451622	0.451255	0.45286	ENSG00000167881.14	5	0.734392	5.04429e-06
chr17:76089762:76090329:clu_54011_NA:ENSG00000182473.21	7889	0.945802	5500.25	72.722	3.76285e-05	17-76879089-C-A	757513	38	43	0.174797	1	2.73886e-06	0.483413	0.0968338	0.20458	0.208744	ENSG00000182473.21	15	0.589469	6.74688e-07
chr17:76152357:76153125:clu_54017_NA:ENSG00000267128.1	7892	1.02936	694.965	78.0854	1.20078e-18	17-76138591-C-A	-1965	56	65	0.264228	1	3.81086e-22	-1.55879	0.122565	9.999e-05	2.97271e-16	ENSG00000267128.1	1	2.588e-14	8.70896e-06
chr17:76156505:76158393:clu_54020_NA:ENSG00000141576.14	7916	0.91536	1638.06	55.1268	0.00251728	17-76914644-CT-C	674271	67	90	0.365854	1	7.73355e-05	0.589499	0.142587	0.990201	0.986706	ENSG00000141576.14	13	0.841969	1.85661e-06
chr17:76287897:76289992:clu_54034_NA:ENSG00000129646.14	7991	0.954099	2490.28	75.4004	0.000208803	17-76166467-C-T	-141531	5	5	0.0203252	1	3.42841e-05	2.67758	0.615262	0.421558	0.428417	ENSG00000129646.14	5	0.721625	1.56998e-06
chr17:76384806:76385451:clu_54043_NA:ENSG00000176170.13	8043	1.03587	3800.87	85.7273	0.000100781	17-77070603-G-A	694019	4	4	0.0162602	1	4.6403e-05	2.64568	0.619346	0.30447	0.301682	ENSG00000176170.13	4	0.663424	1.64907e-06
chr17:76313016:76313821:clu_54036_NA:ENSG00000161542.16	8048	0.839541	432.411	45.8824	0.000567746	17-76312277-A-C	-72244	73	90	0.365854	1	7.54941e-07	0.751845	0.141793	0.275172	0.292524	ENSG00000161542.16	6	0.657214	4.03856e-06
chr17:76398584:76398837:clu_54047_NA:ENSG00000175931.12	8057	0.910667	1051.11	55.6705	0.000449105	17-75755197-G-A	-698009	10	10	0.0406504	1	4.91425e-06	-1.82662	0.376761	0.408059	0.421551	ENSG00000175931.12	8	0.719927	2.80283e-06
chr17:76479941:76481375:clu_54061_NA:ENSG00000129667.12	8091	0.818052	1910.66	55.9402	6.33236e-13	17-76479893-C-A	-21897	89	123	0.5	1	9.63883e-21	1.16652	0.0969204	9.999e-05	5.41744e-08	ENSG00000129667.12	18	1.4428e-06	7.67128e-07
chr17:76557857:76561288:clu_54069_NA:ENSG00000163597.14	8089	0.85737	240.791	37.2105	3.02632e-06	17-76559024-T-C	1258	43	46	0.186992	1	9.3641e-14	-1.48165	0.169791	0.0019998	0.002153	ENSG00000163597.14	7	0.023692	8.3337e-06
chr17:76566271:76567453:clu_54068_NA:ENSG00000284526.1	8095	0.965838	381.771	60.7706	0.000581015	17-77426499-C-T	855955	13	15	0.0609756	1	1.82846e-05	-1.41716	0.313819	0.212679	0.212864	ENSG00000284526.1	1	0.594092	1.10099e-05
chr17:76581052:76585684:clu_54075_NA:ENSG00000070731.10	8042	0.949726	4453.57	67.1505	2.76102e-06	17-76577761-T-C	-9195	28	32	0.131148	1	2.82177e-08	1.09401	0.180578	0.0184982	0.0155627	ENSG00000070731.10	14	0.121499	8.54162e-07
chr17:76626095:76626289:clu_54076_NA:ENSG00000070526.14	8049	0.993365	4710.35	78.1013	1.56575e-05	17-77556694-C-T	912856	6	6	0.0243902	1	2.12648e-06	2.31916	0.458889	0.0730927	0.0725503	ENSG00000070526.14	6	0.355041	1.05069e-06
chr17:76688176:76710605:clu_54084_NA:ENSG00000182534.13	8332	0.881517	762.683	60.4518	0.000101921	17-77513921-AAAAT-A	802905	10	11	0.045082	1	1.21771e-06	-1.34092	0.258446	0.110689	0.106188	ENSG00000182534.13	3	0.43617	3.14787e-06
chr17:76688176:76710605:clu_54084_NA:ENSG00000070495.14	8388	0.855129	2097.65	67.3445	4.07418e-05	17-77513921-AAAAT-A	787122	10	11	0.045082	1	1.21771e-06	-1.34092	0.258446	0.125587	0.123914	ENSG00000070495.14	7	0.468521	9.40122e-07
chr17:76726879:76732978:clu_54088_NA:ENSG00000181038.13	8388	0.969852	6247.05	73.7637	9.68824e-05	17-76012310-C-CTT	-714520	11	11	0.045082	1	1.06379e-05	1.39884	0.300539	0.462254	0.468993	ENSG00000181038.13	10	0.743091	6.89412e-07
chr17:76738165:76738282:clu_54093_NA:ENSG00000092931.11	8400	0.890788	2404.08	58.4156	0.00054649	17-77666314-G-C	930449	56	69	0.280488	1	1.12254e-05	0.611834	0.131838	0.762424	0.770183	ENSG00000092931.11	13	0.812379	1.06724e-06
chr17:76736464:76736799:clu_54092_NA:ENSG00000161547.16	8401	0.897504	181.158	41.204	0.00343544	17-76309227-G-C	-428147	6	6	0.0243902	1	9.25004e-06	-1.66477	0.354974	0.50225	0.515454	ENSG00000161547.16	2	0.760265	1.48533e-05
chr17:77143659:77147666:clu_54105_NA:ENSG00000129657.14	8681	0.821756	2576.62	59.4497	1.06311e-17	17-77190447-G-A	103731	7	7	0.0289256	1	3.95056e-27	3.1178	0.204656	9.999e-05	7.64077e-12	ENSG00000129657.14	21	3.42677e-10	5.86631e-07
chr17:77088949:77089153:clu_54103_NA:ENSG00000234912.11	8681	0.914968	188.007	44.3671	3.60345e-05	17-77004483-A-AAAATAAAT	-82233	3	3	0.0123967	1	1.62877e-09	-2.90572	0.434655	0.0142986	0.0106765	ENSG00000234912.11	1	0.0894893	1.61367e-05
chr17:77454108:77482144:clu_54118_NA:ENSG00000184640.17	9034	0.936876	10774.1	76.9704	2.24072e-05	17-76512050-C-T	-768519	4	4	0.0162602	1	2.76264e-06	2.39079	0.479108	0.235576	0.241611	ENSG00000184640.17	14	0.619607	3.25318e-07
chr17:78087093:78091440:clu_54140_NA:ENSG00000078687.17	9022	1.01173	17839.2	83.3696	2.95903e-05	17-78463474-G-A	504234	28	30	0.121951	1	9.14908e-06	0.987366	0.210409	0.40146	0.404412	ENSG00000078687.17	15	0.71291	3.07939e-07
chr17:78112325:78113005:clu_54144_NA:ENSG00000204282.4	8650	1.06122	1593.32	83.8571	0.000191123	17-78479727-T-C	367928	33	37	0.151639	1	7.78599e-05	0.72896	0.176398	0.238576	0.236508	ENSG00000204282.4	2	0.616166	4.49097e-06
chr17:78132870:78133093:clu_54158_NA:ENSG00000167895.14	8698	0.919851	516.54	33.4339	8.07139e-05	17-78133279-C-T	2509	40	42	0.172131	1	3.11833e-11	1.35748	0.180381	0.0541946	0.0544249	ENSG00000167895.14	35	0.295819	6.06821e-06
chr17:78119392:78120409:clu_54150_NA:ENSG00000141524.15	8703	0.791156	440.644	34.9543	3.12645e-17	17-78120415-C-T	-11992	12	12	0.0487805	1	6.76504e-44	2.74367	0.107961	9.999e-05	1.16351e-11	ENSG00000141524.15	25	5.04348e-10	2.63855e-06
chr17:78168691:78170817:clu_54168_NA:ENSG00000108639.7	8804	1.04192	972.154	73.4768	0.00136865	17-77451504-C-G	-717054	33	35	0.142276	1	0.000290742	0.879033	0.233519	0.725827	0.720876	ENSG00000108639.7	2	0.805984	6.65825e-06
chr17:78205753:78205946:clu_54175_NA:ENSG00000183077.15	8859	0.904093	5226.41	68.2622	0.000134196	17-77413087-C-CGTGT	-774230	3	3	0.0125	1	7.27508e-06	2.24057	0.471668	0.536546	0.551414	ENSG00000183077.15	12	0.771021	5.38834e-07
chr17:78214789:78216664:clu_54176_NA:ENSG00000089685.14	8876	1.00895	2337.81	81.1628	0.000445417	17-78320827-C-T	106641	11	12	0.0491803	1	0.000156395	1.22747	0.311525	0.644936	0.643303	ENSG00000089685.14	2	0.790201	2.31355e-06
chr17:78359183:78359750:clu_54183_NA:ENSG00000184557.4	9203	0.890668	110.671	30.5699	0.00404834	17-78703498-A-G	343421	13	13	0.0528455	1	4.0292e-07	-0.893998	0.164025	0.405859	0.417186	ENSG00000184557.4	1	0.718186	2.31742e-05
chr17:78382785:78392476:clu_54186_NA:ENSG00000087157.18	9265	0.918475	8888.75	66.5709	2.43907e-16	17-78379014-A-G	374	89	119	0.48374	1	1.81476e-22	-1.26467	0.0982188	9.999e-05	1.99979e-11	ENSG00000087157.18	26	8.35395e-10	3.49378e-07
chr17:78709732:78736692:clu_54201_NA:ENSG00000108669.16	8418	0.990883	7994.46	75.4981	2.49124e-05	17-78025366-T-C	-756931	4	5	0.0203252	1	2.51553e-06	-1.90683	0.380379	0.183582	0.184048	ENSG00000108669.16	11	0.553198	6.10226e-07
chr17:78813873:78814412:clu_54206_NA:ENSG00000055483.19	8267	0.859386	1031.74	43.6898	1.86011e-05	17-78270736-G-A	-570705	3	3	0.0121951	1	3.01394e-10	-3.25557	0.461987	0.0419958	0.0349644	ENSG00000055483.19	16	0.218475	1.9746e-06
chr17:78977214:78979824:clu_54215_NA:ENSG00000108679.12	8308	0.97238	4132.47	78.3032	0.000485665	17-78936424-A-T	-43685	94	114	0.466942	1	0.00013117	0.577114	0.144668	0.871613	0.871679	ENSG00000108679.12	5	0.825432	1.0582e-06
chr17:78992140:78992410:clu_54217_NA:ENSG00000171302.16	8316	0.994266	10879.5	77.3409	3.39e-06	17-79002072-T-C	-7795	34	35	0.143443	1	2.9837e-07	-1.01579	0.184003	0.0377962	0.0369926	ENSG00000171302.16	12	0.227825	4.57274e-07
chr17:79082063:79083020:clu_54223_NA:ENSG00000167280.16	8479	0.845445	1154.76	47.4421	2.51745e-08	17-79084221-A-G	9282	14	15	0.0619835	1	3.76146e-15	1.7581	0.187361	0.00059994	0.000154699	ENSG00000167280.16	17	0.0022961	1.58423e-06
chr17:79796123:79796250:clu_54232_NA:ENSG00000141570.10	8177	1.0214	3282.38	84.5264	0.00049871	17-80256590-GTGTTGTTGT-G	454907	4	4	0.0165289	1	0.000240238	1.88522	0.493648	0.80022	0.799274	ENSG00000141570.10	4	0.817219	1.76571e-06
chr17:79835712:79835977:clu_54234_NA:ENSG00000141582.14	8257	0.979933	5085.1	81.2748	3.78365e-05	17-79669220-G-A	-170209	5	7	0.0284553	1	9.29496e-06	1.96199	0.418459	0.181682	0.182611	ENSG00000141582.14	5	0.551606	8.99644e-07
chr17:80101625:80104555:clu_54247_NA:ENSG00000171298.12	8565	0.811437	732.048	47.8942	2.88258e-05	17-80101663-G-C	107	40	47	0.192623	1	4.2517e-09	0.962625	0.14863	0.0539946	0.0463009	ENSG00000171298.12	11	0.266759	1.89398e-06
chr17:80203965:80205333:clu_54256_NA:ENSG00000262580.5	8446	1.03443	3350.54	84.7068	9.44049e-13	17-80200874-T-G	-5075	92	119	0.48374	1	5.39852e-14	-1.10795	0.125347	9.999e-05	1.58833e-09	ENSG00000262580.5	3	5.30809e-08	1.85642e-06
chr17:80237103:80237522:clu_54270_NA:ENSG00000181045.14	8445	0.82581	1000.04	48.4567	0.00104727	17-80006636-C-G	-213063	28	28	0.113821	1	4.73711e-06	-1.21976	0.251118	0.70483	0.722499	ENSG00000181045.14	15	0.805984	1.56289e-06
chr17:80211011:80212071:clu_54260_NA:ENSG00000181523.12	8453	1.02818	9582.44	79.1379	1.20081e-08	17-80213921-A-G	-7002	76	89	0.361789	1	5.13944e-10	-0.986675	0.142315	0.00029997	8.80341e-05	ENSG00000181523.12	12	0.00138187	6.27586e-07
chr17:80295813:80298321:clu_54278_NA:ENSG00000173821.19	8356	0.852053	1128.25	38.3	0.000716511	17-80578065-G-A	317199	5	5	0.0203252	1	1.03663e-07	-2.08894	0.362396	0.60474	0.625167	ENSG00000173821.19	45	0.787313	1.70703e-06
chr17:80415821:80422206:clu_54303_NA:ENSG00000173818.16	7911	0.783996	1290.66	56.5395	0.000287677	17-80421934-G-A	6769	49	55	0.223577	1	2.8182e-06	0.727477	0.145927	0.392161	0.423886	ENSG00000173818.16	10	0.721155	8.44621e-07
chr17:80957730:80960078:clu_54322_NA:ENSG00000141564.13	8116	0.821415	564.148	39.1042	0.000151123	17-79840938-C-A	-703881	2	3	0.0122951	1	3.71983e-09	-2.07495	0.318937	0.135986	0.135907	ENSG00000141564.13	21	0.488039	2.67209e-06
chr17:80991981:80994581:clu_54325_NA:ENSG00000176108.9	8180	0.994401	505.171	70.3879	0.00350155	17-80220714-A-G	-770884	4	5	0.0203252	1	0.000732109	2.87444	0.823127	0.828317	0.831471	ENSG00000176108.9	1	0.818398	9.85571e-06
chr17:81033398:81034565:clu_54330_NA:ENSG00000226137.5	8095	0.904324	102.872	34.8772	0.00183429	17-80617084-C-G	-417797	5	5	0.0203252	1	2.77967e-07	-1.72674	0.311854	0.209979	0.210486	ENSG00000226137.5	1	0.591174	2.74313e-05
chr17:81053743:81057881:clu_54331_NA:ENSG00000175866.15	8097	0.910883	1406.51	55.1397	0.00010123	17-80742616-CAT-C	-292506	3	3	0.0121951	1	3.67175e-07	-2.76888	0.505999	0.168883	0.164071	ENSG00000175866.15	10	0.530684	2.09767e-06
chr17:81128549:81131061:clu_54347_NA:ENSG00000181409.11	7979	0.817431	119.411	26.7054	0.0116813	17-80843046-G-A	-323031	5	5	0.0204918	1	1.91622e-06	-1.29582	0.255127	0.79642	0.814228	ENSG00000181409.11	12	0.817219	1.22198e-05
chr17:81220073:81222769:clu_54361_NA:ENSG00000141577.13	7969	0.806802	1313.61	55.6791	0.000985253	17-81088740-C-T	-134259	3	3	0.0121951	1	1.798e-05	-2.19714	0.486072	0.786721	0.794865	ENSG00000141577.13	16	0.817138	1.01453e-06
chr17:81236801:81236980:clu_54367_NA:ENSG00000167302.10	7955	0.961948	6105.27	73.7352	0.000175712	17-80950272-C-T	-288819	4	4	0.0162602	1	2.24602e-05	-2.31712	0.51923	0.670033	0.673794	ENSG00000167302.10	14	0.796677	6.7225e-07
chr17:81239943:81240987:clu_54369_NA:ENSG00000224877.3	7953	1.00551	1447.11	76.5978	1.36901e-20	17-81239762-T-C	523	84	109	0.446721	1	6.28058e-25	-1.2209	0.0865708	9.999e-05	1.59924e-17	ENSG00000224877.3	3	1.70805e-15	3.66573e-06
chr17:81247061:81250070:clu_54371_NA:ENSG00000157637.12	7737	0.956602	1749.72	55.2581	0.000408745	17-81436179-C-T	140632	8	9	0.0365854	1	3.87093e-06	1.43505	0.292434	0.523248	0.532061	ENSG00000157637.12	14	0.766738	2.26954e-06
chr17:81307844:81309185:clu_54377_NA:ENSG00000185168.5	7717	0.999083	582.159	75.2736	0.00338794	17-81062551-C-G	-246697	19	22	0.0894309	1	0.00105082	-0.899132	0.265875	0.860314	0.861537	ENSG00000185168.5	1	0.823495	8.78542e-06
chr17:81460706:81460866:clu_54391_NA:ENSG00000266074.8	7766	1.03903	927.993	85.7644	0.000584298	17-81062307-A-AT	-333168	16	16	0.0655738	1	0.000316957	-1.29743	0.346963	0.405559	0.399745	ENSG00000266074.8	1	0.711006	6.86894e-06
chr17:81544120:81545746:clu_54396_NA:ENSG00000185504.16	7828	0.772478	222.671	36.262	0.000447089	17-81222804-T-A	-331157	3	3	0.0121951	1	1.38273e-08	-2.13695	0.343714	0.178882	0.174354	ENSG00000185504.16	10	0.542273	4.40607e-06
chr17:81629805:81636916:clu_54409_NA:ENSG00000182446.13	7843	0.76717	603.214	45.5778	0.000324684	17-82146268-G-A	497803	5	5	0.0203252	1	2.25816e-07	-1.65312	0.295981	0.269873	0.285334	ENSG00000182446.13	15	0.653707	1.54699e-06
chr17:81653364:81653671:clu_54412_NA:ENSG00000185527.11	7856	1.02716	1286.24	81.6058	0.00011631	17-81033050-T-C	-630062	68	85	0.345528	1	3.50752e-05	-0.598426	0.137698	0.131187	0.130302	ENSG00000185527.11	2	0.478605	4.64966e-06
chr17:81666900:81667729:clu_54414_NA:ENSG00000185298.12	7860	1.01791	2240.32	72.262	0.00039247	17-81115329-G-T	-551035	16	17	0.0691057	1	5.19898e-05	-1.09672	0.258576	0.583242	0.576835	ENSG00000185298.12	6	0.777121	2.53765e-06
chr17:81665584:81666155:clu_54413_NA:ENSG00000204237.4	7860	0.938101	1681.28	64.5872	0.000398516	17-81525163-C-T	-141470	4	4	0.0162602	1	1.89407e-05	2.11106	0.468421	0.509649	0.518923	ENSG00000204237.4	6	0.761464	2.10128e-06
chr17:81701131:81701538:clu_54429_NA:ENSG00000185359.12	7863	0.916321	3749.95	63.0085	4.60438e-05	17-81676240-G-A	-7086	17	17	0.0702479	1	6.24554e-07	1.4671	0.274363	0.185981	0.190588	ENSG00000185359.12	22	0.564785	8.16267e-07
chr17:81682149:81682491:clu_54417_NA:ENSG00000214087.8	7863	0.972027	1074.92	62.6265	5.30838e-08	17-81706058-G-A	22134	31	36	0.146341	1	2.48783e-11	1.05461	0.139261	9.999e-05	7.58677e-05	ENSG00000214087.8	4	0.00121482	4.05956e-06
chr17:81712519:81714953:clu_54431_NA:ENSG00000183048.11	7800	0.948253	1118.42	64.6294	0.00152666	17-81042449-C-A	-669787	13	13	0.0528455	1	0.000129676	-1.20627	0.302142	0.836316	0.832956	ENSG00000183048.11	4	0.818409	3.36993e-06
chr17:81824554:81833238:clu_54438_NA:ENSG00000225663.7	7704	0.951473	2540.78	73.368	0.000334769	17-81824913-C-T	-8389	41	47	0.191057	1	4.84651e-05	0.69201	0.162438	0.590641	0.595396	ENSG00000225663.7	7	0.779909	1.51372e-06
chr17:81845230:81845561:clu_54439_NA:ENSG00000185624.14	7702	0.991259	397.521	64.6595	6.02187e-13	17-81835061-G-A	-25633	39	46	0.186992	1	3.59364e-18	-1.28078	0.118517	9.999e-05	2.91591e-10	ENSG00000185624.14	1	1.06745e-08	1.2299e-05
chr17:81869957:81871298:clu_54442_NA:ENSG00000141522.11	7703	1.05119	904.238	83.4511	0.000996947	17-82561609-G-A	690203	7	8	0.0325203	1	0.000475149	-1.51339	0.41793	0.577242	0.571225	ENSG00000141522.11	2	0.774898	7.5146e-06
chr17:81893614:81894467:clu_54447_NA:ENSG00000141552.17	7700	1.01361	7684.65	83.8715	3.19863e-05	17-81688202-G-A	-202588	31	35	0.142276	1	1.06179e-05	0.89707	0.192715	0.209479	0.212389	ENSG00000141552.17	9	0.593405	7.22381e-07
chr17:81888583:81889182:clu_54445_NA:ENSG00000183684.7	7701	0.994085	2352.54	73.454	0.00053481	17-81505152-T-C	-386434	50	61	0.25	1	8.85424e-05	-0.581713	0.14197	0.714529	0.718129	ENSG00000183684.7	6	0.805984	2.11249e-06
chr17:81906898:81907554:clu_54453_NA:ENSG00000185813.10	7655	0.976831	10331.9	83.7478	0.000120601	17-82234042-G-A	322578	4	4	0.0163934	1	4.60625e-05	-2.13375	0.499276	0.722828	0.721087	ENSG00000185813.10	13	0.805984	4.34688e-07
chr17:81915681:81916058:clu_54457_NA:ENSG00000187531.13	7671	1.01295	6583.95	80.3197	0.000216595	17-81138011-C-T	-783312	5	5	0.0203252	1	6.24819e-05	1.69897	0.405287	0.755824	0.755426	ENSG00000187531.13	10	0.809812	8.40071e-07
chr17:81923214:81923353:clu_54458_NA:ENSG00000197063.10	7653	0.98778	1266.07	80.7167	1.65908e-05	17-82669135-CG-C	741421	63	72	0.292683	1	3.33085e-06	0.728658	0.147375	0.0209979	0.021904	ENSG00000197063.10	2	0.156717	3.78422e-06
chr17:81933376:81934326:clu_54461_NA:ENSG00000183010.16	7659	1.02132	1971.96	78.4374	0.000535719	17-81132034-T-C	-810378	14	14	0.0569106	1	0.000149354	1.31833	0.333495	0.650035	0.643463	ENSG00000183010.16	3	0.790201	2.93761e-06
chr17:82017133:82017309:clu_54474_NA:ENSG00000169696.15	7669	0.826133	620.979	45.0344	0.00362071	17-82801226-G-A	824419	3	3	0.0121951	1	2.49351e-05	1.57197	0.354414	0.929407	0.924013	ENSG00000169696.15	16	0.831831	2.52371e-06
chr17:82024763:82025000:clu_54478_NA:ENSG00000169683.7	7598	1.02781	5684.37	82.6978	8.20452e-05	17-81509280-A-T	-514022	5	5	0.0203252	1	2.66494e-05	-1.98643	0.449617	0.360464	0.359386	ENSG00000169683.7	9	0.690395	1.05584e-06
chr17:82019909:82022639:clu_54476_NA:ENSG00000169689.14	7601	0.937288	1955.44	71.5587	0.00039555	17-82114173-A-G	90066	48	56	0.227642	1	4.82166e-05	0.448083	0.105147	0.558744	0.568681	ENSG00000169689.14	6	0.773472	1.79723e-06
chr17:82033599:82033699:clu_54484_NA:ENSG00000169750.8	7582	1.0365	481.331	70.6167	0.0047784	17-81231621-G-A	-800003	5	5	0.0203252	1	0.00112099	-1.74225	0.518249	0.893011	0.893888	ENSG00000169750.8	1	0.828744	1.30655e-05
chr17:82037013:82037450:clu_54488_NA:ENSG00000169738.7	7600	0.843782	952.038	57.7463	0.00203128	17-82062149-A-C	24417	14	17	0.0691057	1	8.03705e-05	-1.00337	0.24331	0.89561	0.890043	ENSG00000169738.7	8	0.828744	1.89665e-06
chr17:82051964:82052375:clu_54493_NA:ENSG00000169727.12	7624	0.875296	2028.77	68.3703	0.0012428	17-81362793-C-A	-687898	60	73	0.29918	1	0.000150811	0.574744	0.145491	0.943406	0.93677	ENSG00000169727.12	10	0.833681	1.13086e-06
chr17:82050764:82051294:clu_54492_NA:ENSG00000169733.11	7621	0.886094	290.277	49.7028	0.00130724	17-81216285-G-A	-835489	5	5	0.0203252	1	9.38814e-06	-2.07219	0.442199	0.358664	0.372872	ENSG00000169733.11	2	0.697621	8.5492e-06
chr17:82061721:82061901:clu_54503_NA:ENSG00000169718.17	7631	0.887727	1194.12	54.3421	7.60039e-05	17-81071766-C-T	-994121	3	3	0.0121951	1	1.85102e-07	-2.41586	0.429015	0.121588	0.118934	ENSG00000169718.17	13	0.460276	2.10234e-06
chr17:82093771:82095320:clu_54517_NA:ENSG00000169710.8	7650	0.898299	506.459	42.9674	0.000175625	17-82281542-ATGTCTGTG-A	183210	4	4	0.0162602	1	2.6037e-08	-2.55483	0.420453	0.113889	0.113517	ENSG00000169710.8	7	0.451454	5.34166e-06
chr17:82183932:82188219:clu_54521_NA:ENSG00000176155.18	7283	0.984733	15006.9	77.2973	6.27359e-19	17-82219193-A-C	6363	54	63	0.256098	1	1.06636e-22	-1.53644	0.118282	9.999e-05	1.55139e-14	ENSG00000176155.18	31	1.11614e-12	3.13606e-07
chr17:82237893:82260899:clu_54530_NA:ENSG00000141526.16	7211	0.955251	2241.08	66.3949	1.59357e-05	17-82395588-G-A	167191	7	7	0.0284553	1	2.74437e-07	1.39976	0.252666	0.0459954	0.0414921	ENSG00000141526.16	9	0.247614	1.75713e-06
chr17:82249602:82249698:clu_54533_NA:ENSG00000141551.14	7044	0.861514	93.5659	22.8697	0.00411271	17-82446036-C-T	172305	7	7	0.0284553	1	4.51596e-09	1.86406	0.288399	0.375462	0.3901	ENSG00000141551.14	19	0.707279	2.21424e-05
chr17:82322963:82324582:clu_54552_NA:ENSG00000141574.7	6795	1.00097	1372.5	71.5704	0.00109831	17-82448227-C-T	114153	9	9	0.0365854	1	0.000181265	1.22264	0.313596	0.778722	0.778398	ENSG00000141574.7	4	0.81381	3.76681e-06
chr17:82436738:82437168:clu_54572_NA:ENSG00000169660.15	6474	0.876518	3541.53	66.0901	0.000419969	17-83156623-T-C	738305	18	20	0.0813008	1	2.54012e-05	-0.93349	0.210693	0.806919	0.812903	ENSG00000169660.15	20	0.817219	6.53634e-07
chr17:82398319:82403937:clu_54560_NA:ENSG00000181396.12	6473	0.876227	1135.29	57.2855	0.00104838	17-82504837-G-A	86200	5	5	0.0206612	1	2.60989e-05	-1.8208	0.411621	0.734327	0.743749	ENSG00000181396.12	12	0.809389	2.03475e-06
chr17:82449480:82450700:clu_54580_NA:ENSG00000178927.17	6392	0.977537	4337.95	77.7907	3.04548e-05	17-82304926-CA-C	-145903	38	38	0.157025	1	4.50854e-06	0.796922	0.163653	0.133787	0.130828	ENSG00000178927.17	10	0.479102	1.03968e-06
chr17:82458517:82459992:clu_54584_NA:ENSG00000141562.17	6368	0.939762	4271.12	72.6432	0.001	17-82494800-A-AG	36620	66	83	0.337398	1	0.000179682	0.434127	0.111279	0.988901	0.987848	ENSG00000141562.17	15	0.842132	8.36017e-07
chr17:82457548:82458417:clu_54582_NA:ENSG00000265458.1	6368	0.825159	197.433	48.9559	0.000770227	17-82485433-G-A	26912	71	92	0.373984	1	2.98861e-06	-0.773118	0.155531	0.20068	0.210509	ENSG00000265458.1	3	0.591174	7.87693e-06
chr17:82586200:82587063:clu_54590_NA:ENSG00000141568.20	6096	0.894977	1539.76	64.7567	0.000199533	17-81821761-C-T	-697952	3	3	0.0121951	1	7.23219e-06	-2.31129	0.486403	0.30347	0.314602	ENSG00000141568.20	10	0.670082	1.71642e-06
chr17:82625483:82625587:clu_54595_NA:ENSG00000141580.15	5419	1.03612	2454.85	81.9383	0.000217435	17-82662394-C-A	13841	68	75	0.304878	1	7.426e-05	0.645655	0.155755	0.39546	0.396151	ENSG00000141580.15	7	0.710264	2.55667e-06
chr17:82658713:82659580:clu_54599_NA:ENSG00000141542.10	5122	1.01401	881.079	79.0516	0.00169803	17-82624777-C-T	-73951	3	3	0.012605	1	0.000616779	-2.71669	0.766639	0.772623	0.771792	ENSG00000141542.10	2	0.812379	6.31464e-06
chr17:82720363:82720761:clu_54603_NA:ENSG00000141560.14	5035	0.846535	567.721	54.3251	5.74531e-13	17-82717229-G-C	546	80	94	0.382114	1	2.17353e-21	1.18476	0.0959384	9.999e-05	9.86335e-09	ENSG00000141560.14	7	2.92792e-07	3.2502e-06
chr17:82735777:82738489:clu_54607_NA:ENSG00000167363.13	4967	0.951598	185.453	59.3457	0.000856275	17-82526070-G-C	-209505	86	109	0.443089	1	2.64188e-05	0.59032	0.133547	0.162484	0.164071	ENSG00000167363.13	1	0.530684	2.07572e-05
chr17:82806011:82807608:clu_54617_NA:ENSG00000141556.20	4954	0.802402	1739.45	56.8629	7.13424e-06	17-82758398-A-AT	6334	7	7	0.0291667	1	7.37313e-09	-2.25161	0.354248	0.0443956	0.0315202	ENSG00000141556.20	30	0.204221	7.37636e-07
chr17:82957494:82961057:clu_54630_NA:ENSG00000175711.8	4391	0.792316	1322.57	59.4277	3.60318e-05	17-82960507-G-GCA	-91303	60	72	0.292683	1	1.95027e-07	0.757947	0.134888	0.0988901	0.0944776	ENSG00000175711.8	21	0.411812	8.8806e-07
chr17:83079985:83084938:clu_54638_NA:ENSG00000176845.12	4324	0.90285	85.7364	45.9338	0.00306957	17-82101814-G-A	-977877	7	8	0.0325203	1	2.16689e-05	-1.37859	0.308277	0.265373	0.275704	ENSG00000176845.12	1	0.647026	3.25835e-05
chr18:166819:178933:clu_42136_NA:ENSG00000101557.14	5102	0.80094	324.406	51.9791	0.00451607	18-841917-A-G	683534	64	77	0.313008	1	0.000129809	-0.531479	0.133132	0.822818	0.832011	ENSG00000101557.14	5	0.818398	3.90631e-06
chr18:265530:267966:clu_42147_NA:ENSG00000079134.11	5449	0.855137	1386.23	58.6108	0.000148327	18-1046048-T-C	777998	33	38	0.154472	1	1.49322e-06	-0.673529	0.131053	0.237776	0.248758	ENSG00000079134.11	13	0.624691	1.42271e-06
chr18:659714:662146:clu_42150_NA:ENSG00000176890.15	6975	1.00948	3361.09	82.1402	0.00011775	18-407425-G-A	-250179	29	30	0.122951	1	3.77316e-05	1.00074	0.231297	0.322068	0.32238	ENSG00000176890.15	5	0.674974	1.614e-06
chr18:697355:706470:clu_42157_NA:ENSG00000132199.18	7178	0.891199	6842.84	72.8727	0.000465261	18-847854-C-T	135178	29	31	0.126016	1	6.94585e-05	0.798706	0.191838	0.972903	0.966973	ENSG00000132199.18	19	0.839788	3.76039e-07
chr18:732965:736808:clu_42159_NA:ENSG00000176105.13	7577	0.924245	1211.36	71.9075	0.000514419	18-460131-A-C	-352415	12	12	0.0487805	1	7.06203e-05	1.52184	0.365919	0.491551	0.501723	ENSG00000176105.13	3	0.755129	2.6642e-06
chr18:2540861:2544195:clu_42164_NA:ENSG00000101574.14	9161	0.925579	5161.41	74.4715	1.99016e-06	18-2564045-T-C	-7464	42	49	0.199187	1	9.03323e-08	-0.866471	0.149503	0.0184982	0.0148035	ENSG00000101574.14	9	0.116449	6.30799e-07
chr18:2610861:2616437:clu_42175_NA:ENSG00000080986.12	9161	0.780861	282.703	43.6456	0.000216183	18-3135009-C-T	563498	7	7	0.0284553	1	5.17548e-08	-1.62593	0.274557	0.124688	0.118489	ENSG00000080986.12	5	0.459826	3.74884e-06
chr18:2799383:2802528:clu_42184_NA:ENSG00000101596.14	9030	0.875438	3739.23	56.1987	2.41722e-07	18-2799377-T-A	143639	50	53	0.215447	1	2.23014e-11	-1.17743	0.155012	0.00359964	0.00226831	ENSG00000101596.14	36	0.0247626	6.14195e-07
chr18:2885139:2890561:clu_42191_NA:ENSG00000132205.10	8930	0.887446	590.041	57.7355	0.00216911	18-2806948-T-G	-40082	58	63	0.258197	1	8.90469e-05	0.569887	0.139136	0.754725	0.763238	ENSG00000132205.10	3	0.81141	4.24635e-06
chr18:2928660:2929065:clu_42197_NA:ENSG00000101577.9	8623	0.775116	894.474	52.3644	0.00323613	18-2683683-G-A	-329632	6	6	0.0243902	1	7.71286e-05	1.39072	0.336326	0.979302	0.965765	ENSG00000101577.9	10	0.839513	1.12362e-06
chr18:3084027:3085045:clu_42203_NA:ENSG00000101605.12	8773	0.774919	3326.96	63.497	6.04568e-05	18-3645365-A-AAAAT	425257	40	48	0.195122	1	1.02719e-06	0.876756	0.167668	0.260274	0.286268	ENSG00000101605.12	19	0.654111	3.01514e-07
chr18:3247909:3253233:clu_42213_NA:ENSG00000101608.12	8789	1.02814	2484.09	85.1672	2.07677e-05	18-3867725-A-G	620244	11	11	0.0447154	1	7.71436e-06	-1.30536	0.275649	0.0450955	0.0456827	ENSG00000101608.12	2	0.264398	2.42039e-06
chr18:3449656:3456354:clu_42217_NA:ENSG00000177426.20	8791	0.990279	5279.67	78.99	3.61335e-05	18-3378348-A-T	-33260	48	56	0.227642	1	6.52661e-06	0.754635	0.157956	0.179882	0.177307	ENSG00000177426.20	6	0.545237	9.20764e-07
chr18:3594484:3597176:clu_42220_NA:ENSG00000177337.7	8690	0.936794	3167.85	68.4397	9.762e-10	18-3597527-G-A	3795	26	28	0.113821	1	7.43253e-13	1.28783	0.155142	9.999e-05	7.07263e-06	ENSG00000177337.7	6	0.00013799	1.10585e-06
chr18:3594484:3597176:clu_42220_NA:ENSG00000262001.1	8684	0.938913	3161.89	68.3904	9.89865e-10	18-3597527-G-A	-5473	26	28	0.113821	1	7.43253e-13	1.28783	0.155142	9.999e-05	6.95759e-06	ENSG00000262001.1	6	0.000136481	1.12316e-06
chr18:3654815:3655509:clu_42223_NA:ENSG00000266401.1	8593	1.04202	1360.95	85.0156	0.00194039	18-3481453-A-C	-171957	3	3	0.0121951	1	0.00111505	2.39216	0.711222	0.922108	0.92327	ENSG00000266401.1	1	0.831831	4.75856e-06
chr18:5241812:5243594:clu_42230_NA:ENSG00000263753.6	7784	1.0164	4236.61	83.3342	2.60816e-05	18-5227130-GT-G	-10696	68	86	0.352459	1	7.90528e-06	0.594859	0.125778	0.0985901	0.100149	ENSG00000263753.6	4	0.424001	1.33081e-06
chr18:5294001:5294801:clu_42231_NA:ENSG00000198081.10	7729	1.00195	4206.46	83.1845	7.84281e-05	18-6107147-A-G	810094	22	23	0.0942623	1	2.6754e-05	1.04772	0.237201	0.274873	0.280135	ENSG00000198081.10	4	0.650717	1.23589e-06
chr18:5445244:5478241:clu_42238_NA:ENSG00000082397.17	7669	0.762108	1121.52	54.4686	0.000786947	18-5119693-C-T	-511007	3	3	0.0121951	1	9.92219e-06	-1.96101	0.419729	0.666933	0.69644	ENSG00000082397.17	13	0.801786	7.92922e-07
chr18:6080951:6093355:clu_42241_NA:ENSG00000154655.15	7806	1.02802	1599.45	89.9469	6.27724e-05	18-6399364-G-A	-15873	19	20	0.0813008	1	4.28041e-05	1.20199	0.279974	0.0873913	0.0884306	ENSG00000154655.15	1	0.396941	3.75678e-06
chr18:8114827:8143647:clu_42250_NA:ENSG00000173482.16	8105	0.864522	1620.4	65.7889	0.000225417	18-7485169-T-C	-81613	9	9	0.0368852	1	1.01415e-05	-2.33436	0.500232	0.351465	0.374165	ENSG00000173482.16	6	0.699063	1.30699e-06
chr18:8609953:8624938:clu_42254_NA:ENSG00000206418.3	7873	0.926055	200.645	49.649	0.00243679	18-9475763-G-T	866318	12	14	0.0569106	1	2.90948e-05	-0.989344	0.225103	0.416058	0.424284	ENSG00000206418.3	1	0.72118	1.62805e-05
chr18:9102797:9117838:clu_42262_NA:ENSG00000178127.12	8497	0.876158	562.295	57.6649	0.00223483	18-9922405-C-T	819775	5	5	0.0203252	1	9.24345e-05	-1.50238	0.367717	0.749425	0.761456	ENSG00000178127.12	3	0.81141	4.10638e-06
chr18:9258931:9263790:clu_42270_NA:ENSG00000101745.16	8558	0.841891	1062.12	49.3346	0.000246398	18-9543487-G-A	407259	3	3	0.0122951	1	3.93176e-07	-2.65989	0.487506	0.288271	0.305229	ENSG00000101745.16	13	0.665533	1.6749e-06
chr18:9132398:9133391:clu_42264_NA:ENSG00000266053.2	8559	0.977788	2367.15	71.8406	0.000674963	18-9957552-G-T	820907	7	7	0.0284553	1	9.94974e-05	1.4794	0.363891	0.80102	0.804344	ENSG00000266053.2	4	0.817219	1.90813e-06
chr18:9337352:9359972:clu_42275_NA:ENSG00000128791.11	8606	0.887788	405.646	50.5596	0.00138389	18-8881995-A-G	-452772	5	5	0.0203252	1	1.24058e-05	-2.08468	0.451685	0.467153	0.487011	ENSG00000128791.11	2	0.748864	6.192e-06
chr18:9476286:9512991:clu_42278_NA:ENSG00000017797.12	8584	0.953056	1968.34	71.1318	0.000511523	18-9955963-A-G	480954	69	78	0.317073	1	6.39645e-05	-0.593654	0.141829	0.647535	0.654945	ENSG00000017797.12	4	0.793412	1.97341e-06
chr18:9595102:9614226:clu_42283_NA:ENSG00000154845.15	8406	0.992162	10034	76.9297	4.12652e-05	18-9669872-G-T	54632	90	111	0.454918	1	5.75903e-06	0.713015	0.148274	0.341766	0.342803	ENSG00000154845.15	17	0.684587	4.89812e-07
chr18:9937066:9950395:clu_42290_NA:ENSG00000101558.13	8373	1.02996	4635.91	85.5462	2.50635e-05	18-9929333-C-A	15331	76	90	0.365854	1	9.93012e-06	0.716159	0.153291	0.09999	0.101436	ENSG00000101558.13	5	0.42742	1.30978e-06
chr18:10468652:10471530:clu_42294_NA:ENSG00000154856.12	8555	1.0402	1533.06	80.6914	0.000880192	18-11342730-A-AC	888102	4	4	0.0162602	1	0.000328581	-2.43844	0.653919	0.731627	0.72651	ENSG00000154856.12	2	0.806173	4.18381e-06
chr18:10540399:10546326:clu_42297_NA:ENSG00000134265.12	8756	0.813376	638.646	54.7508	0.00038834	18-10228240-T-TA	-297665	3	3	0.0121951	1	3.20124e-06	-2.31839	0.467984	0.287171	0.308699	ENSG00000134265.12	4	0.667384	2.20693e-06
chr18:11897356:11897526:clu_42309_NA:ENSG00000154889.16	8067	0.930038	7749.05	69.3324	4.07301e-22	18-11905954-C-T	-3269	97	122	0.495935	1	1.88413e-29	1.43925	0.0873954	9.999e-05	5.44144e-17	ENSG00000154889.16	29	5.36889e-15	4.32653e-07
chr18:12027817:12028043:clu_42314_NA:ENSG00000141401.11	7989	0.945024	880.178	56.1927	0.00118879	18-11796595-A-C	-184430	3	3	0.0125	1	2.66998e-05	2.8708	0.649861	0.664334	0.672175	ENSG00000141401.11	5	0.796674	4.19548e-06
chr18:12311053:12329146:clu_42318_NA:ENSG00000176014.12	7702	0.965726	2250.02	78.8315	7.12667e-05	18-11499536-C-T	-808133	7	8	0.0325203	1	1.42783e-05	1.15814	0.2529	0.162184	0.160219	ENSG00000176014.12	4	0.525777	1.86677e-06
chr18:12340401:12344132:clu_42319_NA:ENSG00000141385.9	7668	0.892946	2242.26	71.0426	0.00071677	18-12937445-G-C	560131	5	5	0.0203252	1	9.82791e-05	-1.58077	0.3885	0.829117	0.83057	ENSG00000141385.9	10	0.818398	1.16188e-06
chr18:12712760:12718517:clu_42342_NA:ENSG00000128789.20	7478	0.944286	486.313	58.0515	5.517e-05	18-12063063-G-A	-594980	5	5	0.0203252	1	2.75187e-07	-2.32778	0.420227	0.0369963	0.0331359	ENSG00000128789.20	2	0.211413	7.55807e-06
chr18:12686450:12691359:clu_42338_NA:ENSG00000101624.10	7427	1.01699	4809.57	83.0718	4.24719e-05	18-11993960-T-C	-708817	81	101	0.413934	1	1.32434e-05	0.652255	0.141836	0.175582	0.178386	ENSG00000101624.10	7	0.54693	1.17607e-06
chr18:12825944:12830943:clu_42345_NA:ENSG00000175354.18	7508	0.984748	4330.86	74.3411	0.000364203	18-13847145-G-A	917502	9	10	0.0406504	1	6.03988e-05	1.31903	0.313968	0.79672	0.798128	ENSG00000175354.18	11	0.817219	1.08678e-06
chr18:12984190:12985240:clu_42352_NA:ENSG00000085415.15	7458	0.853792	592.518	52.3734	0.00413864	18-13622039-G-A	674906	6	6	0.0243902	1	0.00011837	-2.02218	0.503323	0.942306	0.935181	ENSG00000085415.15	7	0.833681	3.29451e-06
chr18:13019206:13029663:clu_42356_NA:ENSG00000101639.18	7388	0.895769	2049.09	53.9682	0.00118696	18-12407926-C-T	-583436	5	5	0.0203252	1	1.81131e-05	2.48506	0.55	0.931607	0.927765	ENSG00000101639.18	33	0.832465	1.29697e-06
chr18:13465111:13621117:clu_42374_NA:ENSG00000168675.18	7190	1.00427	6602.11	83.9123	0.000272039	18-13542047-G-A	324549	29	30	0.121951	1	0.000116012	-0.924059	0.229681	0.834417	0.832981	ENSG00000168675.18	9	0.818409	7.97888e-07
chr18:13760208:13762039:clu_42381_NA:ENSG00000101654.17	7377	0.984348	3027.69	71.454	0.000292326	18-14327143-G-A	600483	8	8	0.0327869	1	3.21395e-05	1.51954	0.347805	0.592941	0.594499	ENSG00000101654.17	8	0.779848	1.5509e-06
chr18:13682105:13726329:clu_42376_NA:ENSG00000177150.12	7377	1.02572	2458.32	84.4315	0.000138867	18-13858279-C-T	131616	8	9	0.0365854	1	5.78334e-05	1.44575	0.343179	0.280772	0.27763	ENSG00000177150.12	3	0.647829	2.41381e-06
chr18:14124476:14132275:clu_42384_NA:ENSG00000175322.11	7360	1.01612	816.374	87.0024	0.000654142	18-14864330-G-A	731840	18	20	0.0819672	1	0.000395201	1.00992	0.27479	0.410559	0.405995	ENSG00000175322.11	1	0.713185	6.89544e-06
chr18:14252140:14252294:clu_42397_NA:ENSG00000186481.16	7346	0.994926	1779.07	78.8121	0.00113905	18-14564746-G-A	385649	20	20	0.0813008	1	0.000377652	1.09043	0.295629	0.871713	0.869445	ENSG00000186481.16	3	0.825245	2.80702e-06
chr18:14340651:14341522:clu_42398_NA:ENSG00000265787.2	7112	1.05244	907.769	82.4337	0.000441159	18-13546938-C-A	-790485	76	83	0.337398	1	0.000174048	0.64411	0.164725	0.310569	0.305833	ENSG00000265787.2	2	0.665533	7.53406e-06
chr18:20982832:20984351:clu_42403_NA:ENSG00000067900.7	2061	0.87744	162.252	39.6849	0.0107443	18-21172477-T-C	60626	2	3	0.0122951	1	8.1458e-05	1.63063	0.395767	0.853415	0.858147	ENSG00000067900.7	9	0.82294	1.43687e-05
chr18:21568094:21573314:clu_42411_NA:ENSG00000141446.10	3407	0.996114	2574.99	78.9746	0.00013334	18-21594925-CTG-C	-5959	80	111	0.454545	1	3.04761e-05	0.502893	0.11474	0.289471	0.292412	ENSG00000141446.10	11	0.657214	1.9527e-06
chr18:21612443:21622725:clu_42414_NA:ENSG00000167088.10	3454	1.04314	378.938	81.6236	0.00384682	18-22382816-T-C	770549	50	60	0.243902	1	0.00191503	0.468059	0.146583	0.752925	0.753657	ENSG00000167088.10	2	0.809611	1.71908e-05
chr18:21655083:21656861:clu_42415_NA:ENSG00000158201.9	3767	0.832101	78.1151	23.9478	2.9169e-05	18-21655045-A-G	-49760	47	57	0.231707	1	7.32057e-17	1.21577	0.11933	0.0170983	0.00671746	ENSG00000158201.9	15	0.0613694	2.10803e-05
chr18:21765943:21768623:clu_42420_NA:ENSG00000101752.11	3767	0.853664	406.433	53.9746	1.26304e-06	18-21446026-ATTTG-A	-258931	3	3	0.0121951	1	1.48752e-10	-3.23078	0.448923	0.00329967	0.0016421	ENSG00000101752.11	7	0.0190719	4.79842e-06
chr18:22933564:22936754:clu_42429_NA:ENSG00000101773.18	5431	0.747083	280.205	45.2054	9.4341e-05	18-23066317-A-G	268056	84	108	0.439024	1	1.63891e-08	0.805153	0.130294	0.0813919	0.0713144	ENSG00000101773.18	9	0.351985	2.74237e-06
chr18:23298067:23309680:clu_42436_NA:ENSG00000266495.1	5510	1.00597	291.875	68.6801	0.00321392	18-23104246-G-A	-156108	5	5	0.0203252	1	0.000559645	-1.971	0.551693	0.606339	0.606558	ENSG00000266495.1	1	0.782788	1.82218e-05
chr18:23371470:23373712:clu_42439_NA:ENSG00000134490.13	5593	0.9933	3775.1	72.277	5.08529e-05	18-23201316-A-G	-236645	10	11	0.0447154	1	3.76008e-06	1.25055	0.254465	0.177382	0.177175	ENSG00000134490.13	13	0.544992	1.31049e-06
chr18:23479424:23481172:clu_42444_NA:ENSG00000101782.14	5582	0.959344	1350.34	70.5198	0.00063568	18-23209228-G-A	-243595	5	6	0.0243902	1	7.90542e-05	-1.88105	0.455644	0.590241	0.595041	ENSG00000101782.14	7	0.779848	2.99113e-06
chr18:23531133:23531625:clu_42455_NA:ENSG00000141452.9	5584	0.931946	2865.29	64.267	0.000368042	18-23278926-T-C	-224544	3	3	0.0121951	1	1.60984e-05	3.10052	0.681635	0.674033	0.680287	ENSG00000141452.9	22	0.797858	1.18477e-06
chr18:23539470:23539811:clu_42460_NA:ENSG00000141458.12	5743	0.792398	564.954	44.8488	0.00198736	18-24509629-C-T	922731	4	4	0.0162602	1	7.14302e-06	-1.68572	0.354523	0.743926	0.757888	ENSG00000141458.12	23	0.810894	2.08069e-06
chr18:24080939:24082913:clu_42471_NA:ENSG00000168234.12	6147	1.00704	7560.7	80.6623	5.24393e-05	18-23443417-C-CTTTATTTATTTA	-549356	10	12	0.0491803	1	1.25411e-05	-1.52578	0.330787	0.323968	0.323998	ENSG00000168234.12	15	0.676031	7.07702e-07
chr18:24000562:24001565:clu_42475_NA:ENSG00000264745.1	6136	0.852886	217.96	50.7785	0.00730225	18-24871007-T-C	855668	63	70	0.284553	1	0.000253947	0.54288	0.142747	0.835516	0.839867	ENSG00000264745.1	2	0.819233	8.89563e-06
chr18:24377535:24397655:clu_42488_NA:ENSG00000141447.17	6185	0.888926	3599.18	71.4206	0.00032843	18-25051291-C-T	653411	51	56	0.227642	1	3.72312e-05	-0.680852	0.157234	0.724428	0.736535	ENSG00000141447.17	13	0.80798	7.03478e-07
chr18:24440618:24443049:clu_42491_NA:ENSG00000154059.9	6209	0.885048	199.223	39.3025	0.00387553	18-24967486-C-T	540870	5	5	0.0203252	1	7.36783e-06	-1.45175	0.305816	0.576542	0.594018	ENSG00000154059.9	4	0.779714	1.23644e-05
chr18:24468951:24476747:clu_42492_NA:ENSG00000134489.6	6206	1.02746	1348.3	81.8199	0.000533055	18-25110442-C-CAAAAAAAAAAAA	649813	34	36	0.147541	1	0.000204101	-0.841832	0.217793	0.50295	0.499588	ENSG00000134489.6	2	0.75371	4.443e-06
chr18:24468951:24476747:clu_42492_NA:ENSG00000264695.1	6216	1.03006	1343.57	81.6451	0.00054048	18-25110442-C-CAAAAAAAAAAAA	621067	34	36	0.147541	1	0.000204101	-0.841832	0.217793	0.506249	0.502001	ENSG00000264695.1	2	0.755129	4.52169e-06
chr18:26087577:26090501:clu_42498_NA:ENSG00000141380.13	6439	0.896008	1164.53	59.3629	0.00113396	18-26806661-C-T	715444	3	3	0.0121951	1	4.09193e-05	-2.21307	0.51405	0.762824	0.770071	ENSG00000141380.13	8	0.812379	2.286e-06
chr18:26357794:26389845:clu_42507_NA:ENSG00000141384.12	6418	0.938381	2245.11	74.0345	1.2419e-05	18-25281966-A-T	-943970	5	5	0.0203252	1	8.32105e-07	-2.19674	0.416105	0.0384962	0.0351597	ENSG00000141384.12	7	0.219325	1.57641e-06
chr18:26459925:26476515:clu_42508_NA:ENSG00000134504.12	6396	1.00856	1016.78	85.6558	0.00209069	18-27612297-G-A	954896	21	24	0.097561	1	0.001263	-0.840145	0.252695	0.876812	0.879211	ENSG00000134504.12	2	0.826629	5.30761e-06
chr18:31068344:31068894:clu_42509_NA:ENSG00000134755.14	7129	0.849079	427.916	46.2381	0.000746882	18-31438242-T-TACAC	335827	3	4	0.0168067	1	1.43224e-06	1.91242	0.371385	0.327667	0.348368	ENSG00000134755.14	7	0.68812	4.39867e-06
chr18:31130711:31130793:clu_42514_NA:ENSG00000134765.9	7099	1.0352	1525.51	84.5789	0.000302572	18-31558966-G-C	396110	76	97	0.394309	1	0.0001389	0.652512	0.164224	0.355464	0.352932	ENSG00000134765.9	2	0.689454	4.09408e-06
chr18:31658089:31666256:clu_42515_NA:ENSG00000118276.11	6346	1.01642	696.203	85.2683	0.00197137	18-31084665-C-T	-601171	89	121	0.495902	1	0.00115417	-0.49499	0.147636	0.741326	0.741149	ENSG00000118276.11	1	0.809009	8.0992e-06
chr18:31901025:31907460:clu_42526_NA:ENSG00000153339.13	6348	0.825704	774.062	48.2427	9.74266e-06	18-32794713-C-T	841577	3	3	0.0121951	1	6.06393e-10	-2.62708	0.380866	0.0283972	0.0187703	ENSG00000153339.13	18	0.140101	2.01744e-06
chr18:32066009:32068298:clu_42531_NA:ENSG00000101695.8	6236	0.945412	1495.27	64.3614	0.00158528	18-32644970-C-G	626598	3	3	0.0121951	1	0.000132468	-2.33881	0.586684	0.917208	0.915468	ENSG00000101695.8	8	0.830995	2.47569e-06
chr18:32092886:32123518:clu_42532_NA:ENSG00000134758.13	6236	0.938197	1587.37	69.419	0.000338022	18-32768390-G-GAC	676535	50	60	0.25	1	2.98346e-05	-0.506741	0.11547	0.439156	0.446346	ENSG00000134758.13	6	0.731274	2.22697e-06
chr18:32695552:32741928:clu_42535_NA:ENSG00000197705.9	5683	0.924818	103.684	44.2652	0.0078448	18-33008333-T-C	235271	3	4	0.0162602	1	0.000102002	-1.87789	0.462685	0.581042	0.59341	ENSG00000197705.9	1	0.779476	3.12543e-05
chr18:34977079:35005492:clu_42541_NA:ENSG00000166974.12	5182	0.958134	667.737	65.8705	0.000992008	18-34499705-A-G	-477223	4	4	0.0162602	1	8.21875e-05	-2.37742	0.577358	0.49785	0.505151	ENSG00000166974.12	4	0.75613	6.00387e-06
chr18:35241109:35242391:clu_42546_NA:ENSG00000186812.12	5422	0.955052	1606.53	71.5566	0.000305994	18-34652928-T-G	-588108	33	35	0.142276	1	3.4553e-05	0.827639	0.190267	0.40146	0.410774	ENSG00000186812.12	7	0.715353	2.44813e-06
chr18:35254381:35263513:clu_42548_NA:ENSG00000186814.13	5527	0.996087	702.922	77.0628	0.000513496	18-34566168-G-A	-724077	5	5	0.0203252	1	0.000123733	1.78454	0.445533	0.30197	0.304871	ENSG00000186814.13	2	0.665533	7.15213e-06
chr18:35290391:35291010:clu_42551_NA:ENSG00000257267.3	5527	1.05539	1547.29	85.4777	0.00172943	18-35659787-T-C	369505	4	4	0.0162602	1	0.00101444	-2.01096	0.592742	0.921908	0.924089	ENSG00000257267.3	3	0.831831	4.48838e-06
chr18:35339073:35339829:clu_42553_NA:ENSG00000172466.15	5557	0.883575	337.777	57.4119	0.000651711	18-34731217-C-T	-614265	3	3	0.0121951	1	1.24544e-05	1.85123	0.40119	0.238476	0.248174	ENSG00000172466.15	4	0.624391	7.21489e-06
chr18:35369660:35373456:clu_42557_NA:ENSG00000186496.10	5574	0.905753	416.559	63.8837	0.00228099	18-35480279-A-G	102942	44	49	0.199187	1	0.000210984	0.735189	0.190667	0.641036	0.655549	ENSG00000186496.10	3	0.793412	6.83901e-06
chr18:35489385:35497719:clu_42559_NA:ENSG00000153391.15	5655	0.98624	4332.87	84.4875	0.000150506	18-35559171-G-A	61180	10	10	0.0406504	1	6.35848e-05	1.58997	0.379713	0.483352	0.485824	ENSG00000153391.15	8	0.747977	1.09582e-06
chr18:35627484:35654560:clu_42560_NA:ENSG00000141429.13	5694	0.822833	491.898	54.6539	0.00739106	18-36225276-C-T	644159	17	18	0.0731707	1	0.000432135	-1.03166	0.282719	0.989701	0.982532	ENSG00000141429.13	6	0.841318	3.10078e-06
chr18:35972840:35974896:clu_42565_NA:ENSG00000141428.16	5747	0.873361	654.835	58.3196	0.0017582	18-35760285-A-G	-211798	69	81	0.329268	1	6.9505e-05	-0.628801	0.151036	0.719928	0.734109	ENSG00000141428.16	5	0.807591	3.45428e-06
chr18:36027310:36030808:clu_42572_NA:ENSG00000141425.17	5686	0.740881	293.793	48.9517	0.00352225	18-35529525-T-C	-538051	7	7	0.0284553	1	5.04774e-05	-1.20826	0.284345	0.732727	0.754379	ENSG00000141425.17	6	0.809812	2.45804e-06
chr18:36124700:36126219:clu_42574_NA:ENSG00000141424.12	5701	1.02599	1187.31	79.462	0.000280578	18-36340929-G-A	211544	10	10	0.0406504	1	7.72263e-05	1.60903	0.389154	0.275072	0.271724	ENSG00000141424.12	3	0.642709	5.00509e-06
chr18:36167222:36171047:clu_42582_NA:ENSG00000134759.13	5701	0.89799	2288.52	64.073	2.13363e-11	18-36169576-C-T	40132	66	82	0.333333	1	4.64003e-16	1.07654	0.109731	9.999e-05	2.82966e-07	ENSG00000134759.13	17	6.67775e-06	1.17949e-06
chr18:37160381:37172973:clu_42590_NA:ENSG00000150477.14	5547	1.0156	2675.06	83.5676	3.63846e-05	18-36439567-G-A	-389539	90	108	0.441667	1	1.18182e-05	0.720964	0.155793	0.089691	0.0888064	ENSG00000150477.14	5	0.397767	2.09836e-06
chr18:36807934:36818894:clu_42585_NA:ENSG00000134779.14	5550	0.858333	607.491	52.726	0.000698855	18-36566194-C-G	-263022	11	11	0.0447154	1	5.74186e-06	-1.04486	0.217249	0.39956	0.41883	ENSG00000134779.14	8	0.718986	3.32696e-06
chr18:42049605:42057883:clu_42603_NA:ENSG00000078142.12	6174	0.855546	714.865	47.7994	0.00425501	18-41162337-G-C	-792869	17	17	0.0691057	1	5.84693e-05	-1.0487	0.249105	0.971503	0.964835	ENSG00000078142.12	16	0.839339	2.76763e-06
chr18:44953340:45038485:clu_42610_NA:ENSG00000152217.16	5917	1.02418	997.063	77.7314	0.000934895	18-45616387-T-C	936214	17	18	0.0731707	1	0.000271265	1.04991	0.277445	0.60494	0.595715	ENSG00000152217.16	3	0.780043	5.90171e-06
chr18:45722210:45722938:clu_42612_NA:ENSG00000141469.16	6360	0.990965	8154.86	86.0022	0.000240507	18-46637142-G-A	913015	3	3	0.0123967	1	0.000123009	2.24853	0.561145	0.859014	0.861407	ENSG00000141469.16	10	0.823495	5.98508e-07
chr18:45837088:45837513:clu_42617_NA:ENSG00000197046.11	6517	1.01666	831.28	86.7313	0.00256759	18-46678963-G-A	853451	17	17	0.0691057	1	0.00169084	-1.26232	0.390463	0.880312	0.878687	ENSG00000197046.11	1	0.826511	6.79194e-06
chr18:45858782:45860104:clu_42618_NA:ENSG00000152223.12	6556	0.802181	2310.11	61.7567	0.000554964	18-45595894-G-A	-371380	11	11	0.0447154	1	1.994e-05	-1.30359	0.290108	0.785121	0.793647	ENSG00000152223.12	25	0.816908	5.5435e-07
chr18:46016776:46024609:clu_42639_NA:ENSG00000152229.18	6475	0.852056	1341.52	60.9289	8.30084e-05	18-46456123-G-GT	383863	5	6	0.0243902	1	9.82057e-07	1.5693	0.299494	0.150285	0.154786	ENSG00000152229.18	10	0.518624	1.43566e-06
chr18:46125791:46128075:clu_42642_NA:ENSG00000152240.12	6494	0.975207	2442.02	78.4534	0.000732489	18-46393955-T-C	289623	66	78	0.317073	1	0.000216841	0.601516	0.156314	0.841916	0.839324	ENSG00000152240.12	5	0.81893	1.82136e-06
chr18:46173712:46215811:clu_42644_NA:ENSG00000152242.10	6505	0.995634	3462.43	80.9127	0.000725834	18-45285802-G-T	-887751	7	8	0.0330579	1	0.000268163	1.22331	0.322984	0.918408	0.919696	ENSG00000152242.10	6	0.831201	1.44821e-06
chr18:46450799:46455974:clu_42648_NA:ENSG00000141622.13	6447	1.04351	695.562	84.8021	5.588e-05	18-46561215-C-T	234406	5	5	0.0203252	1	2.19888e-05	-2.51451	0.562769	0.0305969	0.0324643	ENSG00000141622.13	1	0.208281	9.38415e-06
chr18:46489142:46505838:clu_42651_NA:ENSG00000167210.16	6775	0.808418	2792.81	62.4064	0.000187466	18-47087351-T-C	430318	4	4	0.0162602	1	4.42355e-06	2.74357	0.562866	0.471453	0.508359	ENSG00000167210.16	26	0.757022	4.83813e-07
chr18:46818447:46820933:clu_42663_NA:ENSG00000101638.13	6508	1.02121	1780.13	83.1559	0.00100277	18-47058492-TC-T	299235	4	4	0.0162602	1	0.000467215	1.89573	0.522801	0.827217	0.826817	ENSG00000101638.13	3	0.818163	3.25236e-06
chr18:46855615:46864164:clu_42666_NA:ENSG00000078043.15	6406	0.980119	5692.4	78.5214	0.000443907	18-47421718-G-GAC	501570	8	10	0.0416667	1	0.000120487	-1.05743	0.263516	0.921308	0.922978	ENSG00000078043.15	13	0.831831	8.04552e-07
chr18:47097404:47099479:clu_42672_NA:ENSG00000266957.1	6326	1.00738	477.992	74.678	0.000284256	18-46130566-C-CA	-960714	4	4	0.0163934	1	4.61072e-05	2.18134	0.510443	0.123588	0.124781	ENSG00000266957.1	1	0.469573	1.12159e-05
chr18:47108785:47112977:clu_42676_NA:ENSG00000167220.11	6354	0.828186	1043.63	62.5748	0.000546371	18-46525300-T-C	-625220	4	4	0.0162602	1	2.21012e-05	-1.65357	0.370192	0.49515	0.523825	ENSG00000167220.11	7	0.763875	1.52698e-06
chr18:47920169:47930361:clu_42683_NA:ENSG00000175387.15	6725	0.97206	4861.83	77.1759	0.00033112	18-48329766-A-G	398620	9	9	0.0365854	1	7.37328e-05	1.60681	0.387437	0.808219	0.808343	ENSG00000175387.15	9	0.817219	8.97716e-07
chr18:48539312:48619538:clu_42684_NA:ENSG00000134030.13	6668	1.02019	4783.85	81.3071	0.000176242	18-47871252-G-C	-667794	9	11	0.045082	1	5.46831e-05	-1.52805	0.361426	0.562344	0.560351	ENSG00000134030.13	8	0.772241	1.20349e-06
chr18:48942552:48948384:clu_42694_NA:ENSG00000101665.8	7515	0.957941	1862.47	71.8488	0.000214768	18-49576128-G-A	625417	4	4	0.0162602	1	2.26891e-05	2.15794	0.483845	0.347365	0.350135	ENSG00000101665.8	4	0.688388	2.14991e-06
chr18:49391645:49430255:clu_42703_NA:ENSG00000141627.13	7466	0.965487	3894.48	72.707	0.000255162	18-49466180-G-A	4833	11	11	0.0447154	1	3.16343e-05	-1.46639	0.335319	0.641436	0.644814	ENSG00000141627.13	11	0.790225	1.07695e-06
chr18:49483771:49487043:clu_42704_NA:ENSG00000177576.11	7493	1.00258	762.061	62.3703	0.00222423	18-49547612-G-A	60360	9	9	0.0365854	1	0.000170039	0.639056	0.163159	0.816018	0.81603	ENSG00000177576.11	4	0.817219	6.8465e-06
chr18:49491584:49491820:clu_42706_NA:ENSG00000265681.7	7496	0.97639	1807.14	58.4486	0.000162533	18-48991517-A-G	-501006	35	39	0.158537	1	1.6681e-06	0.867305	0.169638	0.263174	0.265052	ENSG00000265681.7	13	0.637138	2.47871e-06
chr18:49802853:49813732:clu_42709_NA:ENSG00000167315.17	7326	0.884795	895.372	57.3267	0.000842819	18-49990041-C-T	176081	6	6	0.0243902	1	1.85258e-05	1.93066	0.42785	0.566243	0.585936	ENSG00000167315.17	6	0.778401	2.74552e-06
chr18:50269811:50272677:clu_42712_NA:ENSG00000172361.5	6966	1.01743	4259.93	80.6771	0.000121079	18-50802948-A-T	536426	29	32	0.130081	1	3.31031e-05	-0.841607	0.192977	0.394161	0.394498	ENSG00000172361.5	8	0.708864	1.33108e-06
chr18:50275906:50276378:clu_42716_NA:ENSG00000141644.17	6961	0.951112	9833.59	78.1486	9.5625e-05	18-50319929-C-T	38155	5	5	0.0204918	1	1.85952e-05	1.85262	0.410642	0.619838	0.631299	ENSG00000141644.17	23	0.787313	3.90224e-07
chr18:50282739:50282854:clu_42719_NA:ENSG00000154832.14	6959	0.843025	796.163	49.9988	0.000531056	18-50799037-A-C	510733	8	8	0.0327869	1	1.92298e-06	-1.61898	0.318806	0.40426	0.426089	ENSG00000154832.14	15	0.721487	2.25453e-06
chr18:50385353:50391124:clu_42729_NA:ENSG00000154839.9	6999	1.03538	720.447	84.5493	0.0023151	18-51263967-T-C	888972	7	8	0.0325203	1	0.00131256	-1.62025	0.4891	0.80372	0.801628	ENSG00000154839.9	1	0.817219	8.67738e-06
chr18:50912950:50916168:clu_42730_NA:ENSG00000082212.12	6732	0.998293	2856.66	76.33	0.00137189	18-50440988-G-A	-437746	25	26	0.105691	1	0.000379642	-0.711349	0.192936	0.980102	0.980266	ENSG00000082212.12	7	0.840788	1.7823e-06
chr18:50974561:50984096:clu_42733_NA:ENSG00000141642.8	6437	0.997771	1189.18	78.0553	0.00162345	18-50656899-A-G	-311092	14	14	0.057377	1	0.000539228	-1.21369	0.338671	0.853215	0.85568	ENSG00000141642.8	3	0.82294	4.2687e-06
chr18:51049324:51054781:clu_42735_NA:ENSG00000141646.13	6452	0.845844	819.628	50.2112	0.000469356	18-51849044-A-AT	820650	3	3	0.0122951	1	1.61433e-06	-3.15914	0.61695	0.378162	0.398296	ENSG00000141646.13	14	0.71078	2.23905e-06
chr18:51177576:51196567:clu_42744_NA:ENSG00000176624.10	6377	0.916505	123.405	45.2462	0.00191137	18-50259931-A-T	-958373	6	6	0.0243902	1	7.25341e-06	-1.64527	0.346295	0.238276	0.246407	ENSG00000176624.10	1	0.623971	2.48428e-05
chr18:54189011:54224018:clu_42746_NA:ENSG00000134046.11	7747	0.789942	126.964	37.6038	0.0127962	18-54752933-A-T	528145	5	5	0.0203252	1	7.77029e-05	0.726231	0.175714	0.860614	0.862618	ENSG00000134046.11	7	0.823965	9.06418e-06
chr18:54284013:54287281:clu_42749_NA:ENSG00000101751.10	7737	0.877441	1154.49	62.321	0.000286342	18-53647756-CT-C	-621648	9	9	0.0368852	1	8.16535e-06	-1.60468	0.339882	0.326067	0.341595	ENSG00000101751.10	11	0.684391	2.01875e-06
chr18:54828700:54877567:clu_42755_NA:ENSG00000041353.9	6704	1.02535	626.625	82.6646	0.00266581	18-53731004-T-G	-986856	8	8	0.0325203	1	0.00135366	1.42918	0.432683	0.80462	0.805058	ENSG00000041353.9	2	0.817219	9.45081e-06
chr18:55257391:55259949:clu_42759_NA:ENSG00000196628.15	5537	0.915871	1111.46	69.0708	0.000914374	18-56300017-TACACAC-T	635230	5	6	0.025	1	0.000108111	-1.42694	0.352969	0.668433	0.674291	ENSG00000196628.15	7	0.796677	2.74573e-06
chr18:56651798:56672497:clu_42768_NA:ENSG00000091157.13	6498	1.00231	3821.11	82.666	9.16178e-05	18-56888242-A-G	236899	33	34	0.138211	1	3.00835e-05	0.893549	0.203713	0.29537	0.294317	ENSG00000091157.13	9	0.657491	1.36335e-06
chr18:56603052:56610993:clu_42764_NA:ENSG00000091164.12	6499	0.891546	183.909	36.042	0.0108655	18-57138951-C-T	487351	6	6	0.0243902	1	3.61774e-05	1.91427	0.441304	0.886611	0.888716	ENSG00000091164.12	6	0.828363	1.403e-05
chr18:57571540:57573246:clu_42782_NA:ENSG00000066926.10	7782	0.836223	1287.54	60.949	0.000323858	18-57155647-G-A	-431125	8	8	0.0325203	1	7.76989e-06	-1.35499	0.286238	0.40016	0.425935	ENSG00000066926.10	9	0.721487	1.32074e-06
chr18:57620651:57621708:clu_42784_NA:ENSG00000134440.11	7774	1.05091	2401.21	85.5358	0.000726366	18-58616087-A-G	993874	28	28	0.113821	1	0.000394683	-0.720357	0.195982	0.811019	0.811497	ENSG00000134440.11	3	0.817219	2.82572e-06
chr18:57642052:57667242:clu_42786_NA:ENSG00000267040.6	7806	0.957186	4729.95	73.6821	6.62282e-06	18-57646765-C-T	16463	23	24	0.097561	1	3.53322e-07	1.15938	0.211523	0.0378962	0.0364135	ENSG00000267040.6	11	0.22522	8.42599e-07
chr18:57642052:57667242:clu_42786_NA:ENSG00000267787.5	7804	0.959603	4732.98	73.624	6.67883e-06	18-57646765-C-T	7310	23	24	0.097561	1	3.53322e-07	1.15938	0.211523	0.0376962	0.0363848	ENSG00000267787.5	11	0.225177	8.54737e-07
chr18:58245508:58248899:clu_42791_NA:ENSG00000049759.17	7792	0.937754	2299.1	68.0032	0.000341981	18-57480633-C-G	-563734	4	4	0.0162602	1	2.50118e-05	-2.38843	0.538591	0.563944	0.574166	ENSG00000049759.17	9	0.776191	1.53318e-06
chr18:58660013:58660432:clu_42798_NA:ENSG00000275418.1	8353	0.902085	174.801	46.597	0.0097167	18-59183155-C-T	523297	27	27	0.109756	1	0.00023104	-0.684184	0.178634	0.839216	0.844776	ENSG00000275418.1	1	0.820705	1.58926e-05
chr18:58745791:58747405:clu_42809_NA:ENSG00000172175.12	8352	0.840625	151.61	26.1681	0.0080177	18-58921165-A-AAT	249779	3	3	0.0122951	1	4.21481e-07	-1.69199	0.311037	0.744426	0.764788	ENSG00000172175.12	17	0.81141	1.16219e-05
chr18:58939621:58948067:clu_42812_NA:ENSG00000074657.13	8440	0.961483	4159.94	73.1622	0.00033326	18-58968515-C-T	105915	49	59	0.241803	1	4.70147e-05	-0.673464	0.157785	0.763224	0.763267	ENSG00000074657.13	9	0.81141	9.83801e-07
chr18:59148231:59149513:clu_42814_NA:ENSG00000166562.8	8251	0.935741	2038.63	65.0416	0.000556656	18-59291886-C-T	152409	5	5	0.0210084	1	3.25813e-05	-2.62915	0.602276	0.70043	0.704378	ENSG00000166562.8	7	0.803319	1.70675e-06
chr18:59355658:59359031:clu_42821_NA:ENSG00000074695.5	8031	0.902218	330.859	40.6282	0.00159719	18-59643640-G-T	283678	3	3	0.0121951	1	1.45302e-06	-2.42953	0.472124	0.443356	0.460453	ENSG00000074695.5	3	0.738575	8.40313e-06
chr18:59900235:59902647:clu_42822_NA:ENSG00000141682.11	8479	0.968168	313.976	60.1952	0.00597065	18-59082062-G-T	-817886	49	59	0.239837	1	0.000579976	-0.626191	0.175797	0.852015	0.855069	ENSG00000141682.11	1	0.82294	1.35783e-05
chr18:61606654:61606851:clu_42824_NA:ENSG00000267279.1	7706	1.02137	1292.6	83.3802	0.000294536	18-61379124-A-G	-227792	81	101	0.413934	1	0.000120566	-0.661463	0.164847	0.308269	0.306738	ENSG00000267279.1	2	0.665533	4.48284e-06
chr18:61606654:61606851:clu_42824_NA:ENSG00000267175.5	7503	1.01709	1383.68	84.0154	0.000279166	18-61379124-A-G	-369708	81	101	0.413934	1	0.000120566	-0.661463	0.164847	0.315368	0.312467	ENSG00000267175.5	2	0.66943	4.09029e-06
chr18:62090578:62095848:clu_42828_NA:ENSG00000197563.10	7013	1.00866	10332.6	82.0586	0.000102133	18-61990976-G-T	-196142	64	72	0.292683	1	3.18019e-05	0.628968	0.143872	0.646835	0.648298	ENSG00000197563.10	18	0.79174	5.22596e-07
chr18:62264852:62266701:clu_42846_NA:ENSG00000134444.13	7011	0.809835	2109.1	55.1308	0.000323795	18-62422564-T-TACAC	235306	55	61	0.25	1	2.55736e-06	0.670627	0.133886	0.562944	0.590995	ENSG00000134444.13	31	0.778669	6.48442e-07
chr18:62584595:62587581:clu_42863_NA:ENSG00000141664.9	7158	0.82286	522.414	43.8233	7.39096e-05	18-62563805-G-T	40798	87	116	0.471545	1	5.82326e-09	-0.793358	0.123811	0.0785921	0.072017	ENSG00000141664.9	13	0.3536	2.92029e-06
chr18:62945271:62958629:clu_42868_NA:ENSG00000081913.13	7032	0.777632	293.349	47.445	0.00291171	18-63581303-G-A	865853	6	6	0.0243902	1	2.65775e-05	-1.29479	0.293021	0.644636	0.679121	ENSG00000081913.13	6	0.797858	3.50746e-06
chr18:63128759:63158073:clu_42870_NA:ENSG00000171791.12	6881	0.957021	498.453	64.9848	0.00272819	18-62541562-CA-C	-778566	47	55	0.223577	1	0.000307969	-0.524173	0.139866	0.759124	0.758733	ENSG00000171791.12	2	0.810894	7.98772e-06
chr18:63362868:63367011:clu_42879_NA:ENSG00000119537.15	6896	0.946958	2582.23	75.7397	2.06401e-05	18-62707415-C-T	-660095	23	24	0.097561	1	2.07057e-06	-1.03623	0.204776	0.0666933	0.0619982	ENSG00000119537.15	8	0.32051	1.44768e-06
chr18:63391076:63393409:clu_42881_NA:ENSG00000119541.9	6797	0.872244	124.105	31.0169	0.000268873	18-63419217-C-G	-3246	85	115	0.46748	1	1.81717e-10	-0.408995	0.0571674	0.0594941	0.0532384	ENSG00000119541.9	6	0.292444	1.80841e-05
chr18:63887770:63891436:clu_42885_NA:ENSG00000197632.8	7874	0.98782	370.066	67.9489	0.00092351	18-63053007-T-C	-818685	20	20	0.0813008	1	9.60274e-05	-1.10518	0.271193	0.29637	0.295214	ENSG00000197632.8	1	0.657491	1.29496e-05
chr18:63970170:63979801:clu_42888_NA:ENSG00000221887.5	7982	0.985191	2439.6	76.9451	0.000627709	18-64883224-CT-C	933923	8	8	0.0330579	1	0.000155856	1.38757	0.352071	0.791421	0.788473	ENSG00000221887.5	5	0.81633	1.93431e-06
chr18:63985245:63986874:clu_42890_NA:ENSG00000166401.14	8014	0.979719	5085.4	76.9586	0.000229957	18-64397453-A-G	427528	62	82	0.333333	1	4.6325e-05	-0.474548	0.111079	0.69753	0.69748	ENSG00000166401.14	11	0.802331	8.98449e-07
chr18:68716594:68734734:clu_42900_NA:ENSG00000150636.17	9011	1.05214	1878.5	84.1278	0.000974061	18-67809380-T-C	-905829	73	88	0.360656	1	0.000488244	-0.532682	0.14743	0.830517	0.826395	ENSG00000150636.17	2	0.818163	3.63519e-06
chr18:68701790:68710021:clu_42897_NA:ENSG00000166479.9	9009	0.752274	423.788	47.4281	0.00051867	18-69583964-C-T	868666	84	95	0.386179	1	9.63631e-07	0.863975	0.164744	0.29707	0.317234	ENSG00000166479.9	8	0.671197	1.90821e-06
chr18:69947532:69956755:clu_42909_NA:ENSG00000150637.8	7506	0.834462	1372.69	61.7689	0.000164482	18-70007109-C-A	45306	5	5	0.0204918	1	3.24407e-06	2.41255	0.487312	0.259374	0.27763	ENSG00000150637.8	9	0.647829	1.22142e-06
chr18:70017674:70020615:clu_42912_NA:ENSG00000176225.13	7955	0.829762	1390.44	54.8618	6.96203e-05	18-69875929-G-A	-330016	3	3	0.0121951	1	1.82664e-07	-2.85139	0.506085	0.150285	0.146784	ENSG00000176225.13	18	0.506153	1.16089e-06
chr18:74149109:74155145:clu_42945_NA:ENSG00000075336.11	7927	1.02908	1736.77	84.8443	0.000102988	18-74379477-G-T	230966	34	40	0.162602	1	4.33675e-05	0.613888	0.143106	0.151885	0.153651	ENSG00000075336.11	2	0.517432	3.47964e-06
chr18:74256853:74260915:clu_42948_NA:ENSG00000166347.18	7879	0.940201	817.224	64.9011	1.24781e-05	18-73337015-A-G	-955001	3	3	0.0122951	1	1.40812e-07	2.38864	0.419493	0.0166983	0.013674	ENSG00000166347.18	3	0.109308	4.38176e-06
chr18:74511233:74512448:clu_42953_NA:ENSG00000133313.14	7547	0.913618	2131.16	65.5898	0.000219179	18-74559001-A-G	63185	3	3	0.0121951	1	9.44817e-06	2.52272	0.538528	0.406559	0.416849	ENSG00000133313.14	10	0.717816	1.41034e-06
chr18:74890038:74920514:clu_42959_NA:ENSG00000215421.9	7532	0.817703	383.823	42.6521	0.00104696	18-75062329-G-A	464459	3	3	0.0121951	1	1.05548e-06	-2.68403	0.513925	0.40156	0.426085	ENSG00000215421.9	7	0.721487	3.80836e-06
chr18:74593839:74596428:clu_42956_NA:ENSG00000264247.1	7534	1.00253	1093.95	73.9179	0.00066233	18-74454773-G-A	-143735	6	6	0.0243902	1	0.000121939	2.00076	0.49901	0.514949	0.514363	ENSG00000264247.1	2	0.759473	4.768e-06
chr18:75202340:75208850:clu_42964_NA:ENSG00000180011.6	7818	0.979803	433.059	66.5696	0.00010587	18-75640130-G-A	430782	7	7	0.0284553	1	3.99447e-06	-1.88855	0.385457	0.0483952	0.0481068	ENSG00000180011.6	1	0.27421	1.05559e-05
chr18:75211243:75285448:clu_42965_NA:ENSG00000179981.9	7814	1.01287	1022.5	78.6915	0.0015635	18-74578525-A-G	-632230	87	114	0.463415	1	0.000543464	-0.525092	0.146618	0.794821	0.794247	ENSG00000179981.9	2	0.817138	5.40699e-06
chr18:76380303:76441245:clu_42968_NA:ENSG00000101493.10	9726	0.824805	1035.98	51.0637	0.000231999	18-75907310-AG-A	-587880	3	3	0.0121951	1	5.56613e-07	-2.34586	0.436483	0.271573	0.295761	ENSG00000101493.10	10	0.658165	1.49627e-06
chr18:76565634:76610845:clu_42976_NA:ENSG00000263812.5	9814	1.00726	887.101	75.3859	0.00548239	18-77241597-G-A	712942	9	9	0.0365854	1	0.00191421	-1.46122	0.457593	0.992001	0.992249	ENSG00000263812.5	1	0.842348	6.0394e-06
chr18:76565634:76610845:clu_42976_NA:ENSG00000266256.1	9785	1.00768	910.856	75.6375	0.00540428	18-77241597-G-A	626385	9	9	0.0365854	1	0.00191421	-1.46122	0.457593	0.993101	0.992686	ENSG00000266256.1	1	0.842348	5.89573e-06
chr18:76809504:76816104:clu_42980_NA:ENSG00000264278.1	10028	0.983975	4568.77	79.1548	0.000139999	18-77370334-A-G	548039	58	65	0.264228	1	3.29615e-05	0.702529	0.161045	0.479552	0.480398	ENSG00000264278.1	5	0.746847	1.02551e-06
chr18:76960855:76968215:clu_42996_NA:ENSG00000130856.15	10028	0.751359	162.672	29.6356	0.00379451	18-75831048-G-A	-991559	3	3	0.0121951	1	2.16468e-07	-2.14748	0.383821	0.551745	0.590953	ENSG00000130856.15	11	0.778669	4.92912e-06
chr18:77017268:77065209:clu_43003_NA:ENSG00000197971.14	10130	0.980165	6715.52	74.6689	1.14026e-05	18-76847660-A-G	-286023	4	4	0.0162602	1	8.33051e-07	2.43037	0.460383	0.080492	0.078244	ENSG00000197971.14	9	0.37014	6.82163e-07
chr18:79330104:79336628:clu_43017_NA:ENSG00000166377.19	8956	0.841118	5648.78	68.1166	8.83076e-05	18-79600236-C-T	530951	8	8	0.0325203	1	4.02135e-06	-1.60241	0.327167	0.448955	0.475518	ENSG00000166377.19	26	0.744277	3.12987e-07
chr18:79396351:79410403:clu_43027_NA:ENSG00000131196.17	7669	0.939903	1319.3	68.0477	0.000494959	18-79381111-T-C	-14745	4	4	0.0162602	1	4.16209e-05	2.02312	0.470421	0.50245	0.509365	ENSG00000131196.17	6	0.757648	2.70902e-06
chr18:79710312:79712972:clu_43040_NA:ENSG00000060069.16	6191	0.903397	2226.07	65.1032	1.02788e-05	18-79189418-G-A	-490383	4	4	0.0162602	1	1.11652e-07	2.52132	0.438698	0.0414959	0.0338572	ENSG00000060069.16	13	0.214569	1.25903e-06
chr18:79947341:79950724:clu_43047_NA:ENSG00000122490.18	4903	0.993262	6663.31	78.9194	7.16035e-05	18-79638057-C-T	-313607	9	9	0.0365854	1	1.45177e-05	1.48118	0.323744	0.384362	0.382735	ENSG00000122490.18	17	0.704813	7.42296e-07
chr18:79968183:79970440:clu_43053_NA:ENSG00000226742.3	4809	1.03043	557.561	82.4955	0.00252226	18-80168573-T-TTGTG	204012	27	30	0.125	1	0.00125711	-0.774644	0.232892	0.748725	0.745016	ENSG00000226742.3	2	0.809389	1.0918e-05
chr18:79977701:79986602:clu_43048_NA:ENSG00000141759.14	4614	1.00408	2928.98	82.305	0.000112909	18-79911094-A-G	-122855	74	92	0.373984	1	3.66293e-05	-0.539133	0.124382	0.283872	0.279749	ENSG00000141759.14	7	0.650113	1.79657e-06
chr18:80042219:80044212:clu_43057_NA:ENSG00000101546.12	4614	0.843773	667.427	60.9088	0.00120695	18-79870197-T-C	-164161	13	14	0.0569106	1	5.64167e-05	-1.06166	0.251609	0.608339	0.628073	ENSG00000101546.12	6	0.787313	2.70535e-06
chr18:80034653:80036668:clu_43055_NA:ENSG00000261126.7	4589	0.99089	250.621	69.8953	0.000921825	18-79647875-A-C	-399025	70	79	0.321138	1	0.000120095	-0.656653	0.163604	0.209379	0.210051	ENSG00000261126.7	1	0.590867	1.94663e-05
chr18:80133192:80135612:clu_43062_NA:ENSG00000101544.8	4341	0.858491	122.572	42.4083	0.00232587	18-79600213-C-G	-508818	3	4	0.0162602	1	5.41556e-06	-1.39005	0.288149	0.29997	0.316023	ENSG00000101544.8	2	0.670841	1.65164e-05
chr19:61894:66346:clu_31906_NA:ENSG00000282458.1	4539	1.04338	732.853	80.5656	0.00105583	19-776185-G-A	704619	21	23	0.0934959	1	0.000401171	0.937175	0.255301	0.525647	0.518542	ENSG00000282458.1	1	0.76146	8.90043e-06
chr19:199758:199808:clu_31909_NA:ENSG00000282508.1	5210	0.811321	599.813	34.6987	4.36412e-05	19-519018-C-T	281051	3	3	0.0121951	1	1.41141e-11	2.48581	0.3232	0.0583942	0.0550482	ENSG00000282508.1	43	0.297962	2.30931e-06
chr19:313643:325635:clu_31922_NA:ENSG00000105556.11	5527	0.871666	1081.71	52.9696	0.000577891	19-596418-G-A	251603	17	18	0.0731707	1	4.34369e-06	-1.0517	0.215565	0.508949	0.529951	ENSG00000105556.11	9	0.766089	2.06503e-06
chr19:501929:504745:clu_31931_NA:ENSG00000099866.14	5922	1.02218	2549.29	88.4621	0.000299761	19-516998-C-T	27822	14	15	0.0625	1	0.000193335	1.18499	0.305363	0.524448	0.523842	ENSG00000099866.14	2	0.763875	2.28319e-06
chr19:507844:518889:clu_31932_NA:ENSG00000141933.9	5989	1.00062	517.234	66.7542	0.00303574	19-527898-A-G	20401	71	89	0.361789	1	0.000429699	-0.496938	0.13612	0.788521	0.792303	ENSG00000141933.9	1	0.81633	9.97524e-06
chr19:537147:539210:clu_31936_NA:ENSG00000099804.8	6138	0.973866	3345.13	68.8665	0.000164083	19-539222-G-A	7510	84	106	0.434426	1	1.04688e-05	0.61697	0.132439	0.430557	0.435392	ENSG00000099804.8	7	0.725073	1.31899e-06
chr19:546963:547280:clu_31937_NA:ENSG00000197540.7	6232	0.980186	2143.43	64.5917	0.000112963	19-1430897-A-G	886863	9	9	0.0365854	1	3.11374e-06	1.50715	0.303813	0.220478	0.223289	ENSG00000197540.7	6	0.602887	2.13753e-06
chr19:572701:579500:clu_31948_NA:ENSG00000172270.18	6295	1.01688	897.625	77.4476	0.000991871	19-1366180-CGCTGGGGTCACCCCCAGA-C	794903	86	114	0.463415	1	0.000283737	-0.519006	0.13762	0.586441	0.582016	ENSG00000172270.18	1	0.777691	6.2978e-06
chr19:567624:571440:clu_31949_NA:ENSG00000267751.5	6297	1.00614	2546.87	77.798	0.00107118	19-1067823-A-G	495595	91	110	0.447154	1	0.00032114	0.56204	0.150456	0.935806	0.934007	ENSG00000267751.5	3	0.833681	2.09033e-06
chr19:614016:615795:clu_31953_NA:ENSG00000099822.2	6335	0.910764	339.546	45.2982	0.000335255	19-1116118-C-T	526225	12	12	0.0487805	1	2.20958e-07	-1.41105	0.252413	0.139986	0.135652	ENSG00000099822.2	2	0.487573	8.68304e-06
chr19:622752:622821:clu_31962_NA:ENSG00000099821.13	6410	0.873573	643.186	38.3805	1.13169e-06	19-852104-C-A	218500	6	7	0.0284553	1	2.08982e-14	-1.54428	0.170956	0.00459954	0.00190333	ENSG00000099821.13	12	0.0214331	3.52235e-06
chr19:652884:657652:clu_31955_NA:ENSG00000070423.17	6502	0.948468	3394.58	65.8184	2.13181e-05	19-663485-G-A	208	92	116	0.47541	1	3.66844e-07	0.750971	0.137231	0.0865913	0.0816942	ENSG00000070423.17	11	0.378173	1.11178e-06
chr19:680879:681333:clu_31973_NA:ENSG00000070404.9	6548	1.0353	2423.78	86.9857	9.83679e-05	19-897855-G-A	221490	7	7	0.0284553	1	5.1345e-05	-1.76931	0.416827	0.19808	0.198192	ENSG00000070404.9	2	0.575585	2.57809e-06
chr19:687188:691858:clu_31976_NA:ENSG00000185198.11	6640	1.03637	4668.79	88.1829	7.46296e-05	19-1511185-A-T	815687	34	39	0.159836	1	4.30833e-05	0.901384	0.21004	0.283672	0.277829	ENSG00000185198.11	4	0.647829	1.34609e-06
chr19:805569:806408:clu_31981_NA:ENSG00000011304.19	7088	0.927644	7972.06	76.448	0.000356378	19-499425-GACAC-G	-297650	54	65	0.264228	1	7.44672e-05	0.466204	0.112485	0.956704	0.949361	ENSG00000011304.19	11	0.83681	4.13997e-07
chr19:829706:830708:clu_31985_NA:ENSG00000172232.9	7170	0.967947	379.691	55.9438	2.36196e-05	19-829823-G-A	4726	22	23	0.0934959	1	4.02681e-08	-1.34114	0.224324	0.0118988	0.010523	ENSG00000172232.9	1	0.0882737	1.12131e-05
chr19:855794:855958:clu_31989_NA:ENSG00000197561.6	7236	0.891163	145.818	37.0908	0.00875952	19-1605544-C-G	754530	40	43	0.182203	1	2.79226e-05	-0.614326	0.139434	0.756524	0.762234	ENSG00000197561.6	1	0.81141	1.76483e-05
chr19:859765:860617:clu_31988_NA:ENSG00000197766.7	7269	0.980244	1101.99	70.2244	0.00041495	19-1309657-C-A	450014	5	5	0.0203252	1	4.34812e-05	2.01032	0.46871	0.379462	0.376723	ENSG00000197766.7	2	0.700135	4.15906e-06
chr19:872118:872913:clu_31995_NA:ENSG00000175221.14	7360	0.811181	763.732	40.4294	2.85018e-06	19-869198-C-T	-24020	42	49	0.199187	1	7.94155e-13	0.994299	0.119979	0.0124988	0.00740432	ENSG00000175221.14	17	0.0664145	1.81147e-06
chr19:901546:901976:clu_32014_NA:ENSG00000198858.9	7427	0.996079	11156	87.4212	2.1065e-06	19-1268399-G-A	355154	16	18	0.0731707	1	8.69358e-07	0.547137	0.103843	0.0243976	0.0236098	ENSG00000198858.9	7	0.16538	4.50624e-07
chr19:919625:919874:clu_32018_NA:ENSG00000116014.9	7445	1.00774	6993.11	83.013	4.24215e-05	19-1046077-C-T	128790	24	27	0.109756	1	1.31323e-05	0.917162	0.199348	0.254375	0.253322	ENSG00000116014.9	5	0.628452	7.6817e-07
chr19:919625:919874:clu_32018_NA:ENSG00000116017.10	7464	0.977074	8592.84	77.1557	7.94934e-05	19-1046077-C-T	120296	24	27	0.109756	1	1.31323e-05	0.917162	0.199348	0.50455	0.506133	ENSG00000116017.10	10	0.756753	5.23419e-07
chr19:990364:990852:clu_32027_NA:ENSG00000065268.10	7711	0.850562	638.697	45.4184	0.00140795	19-1873721-G-A	889450	35	36	0.146341	1	4.09714e-06	-0.902765	0.184492	0.640336	0.661627	ENSG00000065268.10	7	0.794105	2.981e-06
chr19:1007773:1007856:clu_32031_NA:ENSG00000116032.5	7788	1.03356	1550.26	85.1366	2.37814e-05	19-1924654-C-A	924235	84	106	0.430894	1	8.92049e-06	-0.848366	0.180542	0.0310969	0.0319234	ENSG00000116032.5	1	0.206288	3.99355e-06
chr19:1010895:1011096:clu_32035_NA:ENSG00000182087.12	7893	0.990822	16561.9	87.4149	3.56474e-07	19-1011216-G-A	-9963	50	57	0.231707	1	1.29083e-07	0.873021	0.152785	0.00649935	0.00619431	ENSG00000182087.12	11	0.0572974	2.94453e-07
chr19:1032696:1036416:clu_32040_NA:ENSG00000064666.14	7934	0.952966	4744.31	74.8551	3.48128e-31	19-1036019-G-A	9438	91	113	0.45935	1	9.0843e-39	1.65333	0.075327	9.999e-05	3.06137e-26	ENSG00000064666.14	8	7.73556e-24	8.18268e-07
chr19:1049005:1049266:clu_32057_NA:ENSG00000064687.12	7987	0.934139	17224.2	68.3415	3.2198e-07	19-1049166-C-T	9065	68	76	0.311475	1	1.98669e-09	-0.928093	0.139728	0.0114989	0.00799586	ENSG00000064687.12	50	0.0706801	1.9992e-07
chr19:1083353:1084238:clu_32077_NA:ENSG00000180448.10	8068	1.03043	16868.3	84.0969	1.80965e-28	19-1083961-G-C	18038	77	95	0.386179	1	1.21705e-31	-1.4611	0.0826634	9.999e-05	5.79812e-25	ENSG00000180448.10	16	1.22589e-22	3.60894e-07
chr19:1093903:1095259:clu_32079_NA:ENSG00000099817.11	8136	0.97058	3013.78	74.4911	2.57736e-05	19-425305-C-T	-670075	27	30	0.121951	1	2.24352e-06	0.820717	0.162814	0.0861914	0.0816042	ENSG00000099817.11	4	0.378173	1.43534e-06
chr19:1106266:1106400:clu_32083_NA:ENSG00000167468.16	8169	1.0016	6664.37	86.0993	8.89138e-06	19-744901-C-T	-359025	23	25	0.101626	1	3.4342e-06	0.787192	0.159456	0.0586941	0.0572355	ENSG00000167468.16	6	0.304082	7.7852e-07
chr19:1143924:1147309:clu_32103_NA:ENSG00000064932.15	8492	0.945972	10870	67.7066	2.30813e-13	19-1143853-T-C	-30430	49	56	0.227642	1	5.39643e-18	1.31672	0.122794	9.999e-05	7.47586e-09	ENSG00000064932.15	29	2.23844e-07	3.41762e-07
chr19:1223172:1226459:clu_32118_NA:ENSG00000118046.14	8505	0.938642	2673.56	57.8732	0.000623017	19-398636-A-G	-778922	83	102	0.414634	1	1.25657e-05	-0.611105	0.132501	0.822318	0.828192	ENSG00000118046.14	13	0.818398	1.326e-06
chr19:1250529:1251562:clu_32123_NA:ENSG00000167470.12	8700	0.976856	7130.29	74.2959	9.31144e-05	19-1953966-GC-G	705413	4	4	0.0163934	1	1.08912e-05	-2.14291	0.460993	0.49785	0.496526	ENSG00000167470.12	10	0.751624	6.29964e-07
chr19:1269410:1270867:clu_32042_NA:ENSG00000099622.13	8715	1.04776	4308.27	84.9507	8.96076e-05	19-2054713-C-A	795329	60	69	0.280488	1	3.76184e-05	0.613763	0.141831	0.29907	0.298335	ENSG00000099622.13	3	0.660443	1.54932e-06
chr19:1275830:1277183:clu_32128_NA:ENSG00000228300.13	8733	1.0185	4803.85	81.3684	0.000121581	19-476547-T-C	-798891	28	30	0.121951	1	3.59425e-05	0.823484	0.189766	0.427757	0.433358	ENSG00000228300.13	4	0.724823	1.18733e-06
chr19:1358700:1360136:clu_32130_NA:ENSG00000160953.15	8695	0.952033	6752.28	69.876	5.47654e-05	19-1016591-C-T	-338120	3	3	0.0121951	1	2.8219e-06	2.90431	0.582622	0.326667	0.332163	ENSG00000160953.15	12	0.67968	5.71588e-07
chr19:1387847:1388525:clu_32135_NA:ENSG00000115286.19	8689	1.00155	1112.4	62.7735	0.000718445	19-447570-G-A	-935957	4	4	0.0162602	1	3.40561e-05	-2.12459	0.487997	0.552645	0.549712	ENSG00000115286.19	2	0.77067	4.66289e-06
chr19:1399938:1401296:clu_32140_NA:ENSG00000130005.12	8709	0.857524	183.392	36.3096	0.00576982	19-730234-G-T	-671336	3	4	0.0162602	1	8.18785e-06	-1.37185	0.290609	0.69623	0.713316	ENSG00000130005.12	3	0.804961	1.09559e-05
chr19:1418731:1421151:clu_32043_NA:ENSG00000071626.16	8695	1.02118	10745.8	86.5468	0.000222564	19-1515006-T-C	107437	58	70	0.284553	1	0.000118853	-0.645694	0.160758	0.905609	0.905097	ENSG00000071626.16	8	0.829912	5.38682e-07
chr19:1475258:1478774:clu_32146_NA:ENSG00000119559.15	8711	0.991051	3136.35	78.5454	2.13973e-05	19-1792969-G-A	313413	9	9	0.0365854	1	3.29517e-06	1.68262	0.340136	0.0654935	0.0667563	ENSG00000119559.15	3	0.336215	1.55697e-06
chr19:1488280:1489793:clu_32155_NA:ENSG00000115257.15	8667	1.00834	1963.59	89.1082	9.34069e-05	19-2065197-G-A	574445	37	40	0.162602	1	5.98252e-05	0.936929	0.222881	0.168183	0.164581	ENSG00000115257.15	1	0.531418	2.74502e-06
chr19:1506661:1506739:clu_32158_NA:ENSG00000185761.10	8647	0.911237	738.186	58.0704	0.000102304	19-1021183-T-A	-492421	5	5	0.0203252	1	7.38753e-07	-2.32124	0.437347	0.10089	0.0949039	ENSG00000185761.10	2	0.412764	4.00657e-06
chr19:1578534:1581092:clu_32165_NA:ENSG00000071655.17	8663	1.01373	6192.35	80.6906	0.000220205	19-820748-C-G	-772053	26	27	0.109756	1	6.62304e-05	0.811375	0.194281	0.741426	0.739488	ENSG00000071655.17	6	0.808536	8.97065e-07
chr19:1599560:1599988:clu_32167_NA:ENSG00000127540.11	8686	0.951156	1080.24	66.0434	0.000228198	19-1266335-C-T	-339155	48	53	0.215447	1	1.0734e-05	-0.661016	0.142088	0.240676	0.239403	ENSG00000127540.11	2	0.617969	3.5533e-06
chr19:1627426:1631951:clu_32176_NA:ENSG00000071564.14	8622	0.789767	2235.54	57.9729	7.67246e-05	19-930874-C-T	-721731	85	104	0.422764	1	4.57042e-07	0.842719	0.155459	0.231877	0.24837	ENSG00000071564.14	17	0.624391	5.13582e-07
chr19:1810683:1811601:clu_32184_NA:ENSG00000130270.16	8267	1.02315	5878.06	89.2654	1.52595e-05	19-1812522-A-G	246	70	80	0.325203	1	9.04888e-06	0.808872	0.172269	0.0832917	0.0802884	ENSG00000130270.16	4	0.374715	9.95479e-07
chr19:1823785:1825839:clu_32190_NA:ENSG00000079313.13	8227	1.03955	9177.55	79.9884	3.70559e-05	19-1787544-C-T	-60919	52	59	0.241803	1	7.68121e-06	0.614906	0.129818	0.269473	0.270627	ENSG00000079313.13	11	0.641785	6.96498e-07
chr19:1880115:1885352:clu_32192_NA:ENSG00000129968.15	8245	1.00973	6058.77	82.5289	0.00012476	19-2610356-TTAC-T	724809	88	106	0.430894	1	4.20293e-05	0.585096	0.13613	0.525447	0.525806	ENSG00000129968.15	6	0.764648	8.96601e-07
chr19:1905439:1911890:clu_32195_NA:ENSG00000227500.9	8335	1.01367	6302.52	80.1983	0.00031414	19-1308829-GT-G	-596385	22	24	0.0983606	1	9.50591e-05	0.913321	0.223962	0.862114	0.858878	ENSG00000227500.9	6	0.82294	8.81102e-07
chr19:1905439:1911890:clu_32195_NA:ENSG00000213638.5	8335	1.01966	3873.21	77.7118	0.000390086	19-1308829-GT-G	-596549	22	24	0.0983606	1	9.50591e-05	0.913321	0.223962	0.778422	0.773098	ENSG00000213638.5	4	0.812379	1.48212e-06
chr19:1942936:1969508:clu_32201_NA:ENSG00000133275.15	8373	0.826672	1130.31	50.0734	0.00126998	19-945089-C-A	-996060	41	48	0.196721	1	9.61729e-06	0.618389	0.132135	0.812219	0.818151	ENSG00000133275.15	13	0.817219	1.39255e-06
chr19:1987304:1987527:clu_32213_NA:ENSG00000267283.1	8307	0.940648	1777.94	71.3549	0.000875478	19-1335918-T-C	-653483	70	84	0.341463	1	0.000132021	0.570527	0.143081	0.80342	0.807262	ENSG00000267283.1	3	0.817219	2.01981e-06
chr19:1990822:1993007:clu_32214_NA:ENSG00000133243.8	8243	0.973848	7804.79	75.3347	8.6838e-05	19-2356646-C-T	321765	4	4	0.0162602	1	1.14997e-05	1.87519	0.404602	0.49945	0.505037	ENSG00000133243.8	10	0.756096	5.65255e-07
chr19:2050947:2051096:clu_32223_NA:ENSG00000099875.14	8202	0.888983	645.987	57.7154	0.000890202	19-1077937-C-T	-973307	4	4	0.0162602	1	2.15758e-05	-2.10907	0.471507	0.478052	0.493982	ENSG00000099875.14	3	0.751507	3.92136e-06
chr19:2077690:2078140:clu_32230_NA:ENSG00000172081.13	8201	0.957793	3021.75	68.5459	0.000547852	19-2607220-C-CA	510547	48	52	0.211382	1	5.09338e-05	-0.634307	0.149359	0.820818	0.821034	ENSG00000172081.13	7	0.817219	1.32389e-06
chr19:2097812:2097929:clu_32233_NA:ENSG00000099840.13	8202	1.02134	11479.4	87.7134	4.70549e-05	19-3065659-C-CA	968790	2	3	0.0125	1	2.50991e-05	2.40875	0.543282	0.409759	0.406951	ENSG00000099840.13	7	0.713732	5.04708e-07
chr19:2185929:2189732:clu_32257_NA:ENSG00000104885.17	8371	0.876122	1699.03	51.4444	0.000115342	19-1824895-C-T	-339254	4	4	0.0162602	1	1.7578e-07	-2.59403	0.459684	0.223478	0.229822	ENSG00000104885.17	13	0.610513	1.35855e-06
chr19:2115418:2115538:clu_32241_NA:ENSG00000065000.15	8372	0.803818	784.955	40.6776	0.000299787	19-1313096-G-A	-851369	3	3	0.0121951	1	3.49305e-08	-2.2137	0.368302	0.282572	0.302582	ENSG00000065000.15	23	0.664374	1.65486e-06
chr19:2243573:2244544:clu_32275_NA:ENSG00000104897.9	8451	1.00075	1967.49	67.4116	0.000251871	19-1797468-T-TTTTA	-439036	62	73	0.298319	1	1.51289e-05	0.592746	0.129857	0.391861	0.390437	ENSG00000104897.9	4	0.707279	2.6244e-06
chr19:2230612:2233998:clu_32271_NA:ENSG00000104886.11	8453	1.01319	4365.16	74.2547	0.000432546	19-2102728-AAAATAAATAAATAAAT-A	-134976	4	4	0.0163934	1	7.41619e-05	2.04201	0.492563	0.844316	0.845522	ENSG00000104886.11	6	0.820705	1.26877e-06
chr19:2252796:2252912:clu_32279_NA:ENSG00000167476.10	8513	1.03907	1560.01	86.9467	0.000437688	19-2857873-C-T	588114	5	5	0.0203252	1	0.000255312	-2.25019	0.59191	0.478752	0.476113	ENSG00000167476.10	1	0.744315	4.08689e-06
chr19:2279113:2280850:clu_32284_NA:ENSG00000188305.5	8539	1.03376	4187.6	85.3354	8.47988e-05	19-1313096-G-A	-969080	3	3	0.0121951	1	3.68758e-05	2.36789	0.546514	0.282772	0.283595	ENSG00000188305.5	3	0.652791	1.48001e-06
chr19:2344039:2344362:clu_32298_NA:ENSG00000005206.16	8590	0.904506	3576.67	61.9662	0.000128838	19-2266822-G-C	-61793	45	48	0.195122	1	2.3362e-06	-0.892505	0.177402	0.40066	0.417629	ENSG00000005206.16	17	0.718353	7.89621e-07
chr19:2324196:2328387:clu_32289_NA:ENSG00000130332.14	8590	0.998675	4233.7	78.9597	0.00025497	19-1936673-T-C	-391947	64	75	0.304878	1	6.54222e-05	-0.635831	0.152127	0.659234	0.660819	ENSG00000130332.14	4	0.793961	1.20524e-06
chr19:2424257:2424807:clu_32306_NA:ENSG00000178297.12	8673	0.827991	250.958	38.5569	0.00185085	19-3116448-CGCATCCTTG-C	726662	22	23	0.0934959	1	1.0656e-06	1.11719	0.214008	0.441456	0.461738	ENSG00000178297.12	4	0.739135	6.34163e-06
chr19:2427324:2427414:clu_32309_NA:ENSG00000099800.7	8758	0.904702	199.228	43.6711	0.00668369	19-3109107-G-T	681213	3	3	0.0121951	1	6.5745e-05	-1.96364	0.469962	0.764524	0.770542	ENSG00000099800.7	1	0.812379	1.41981e-05
chr19:2430952:2431548:clu_32310_NA:ENSG00000176619.12	8791	0.88695	278.821	34.9348	0.000733488	19-2873713-G-A	416717	3	3	0.0121951	1	2.64751e-08	-2.37299	0.390766	0.222178	0.232624	ENSG00000176619.12	3	0.613385	8.95524e-06
chr19:2476628:2477029:clu_32317_NA:ENSG00000099860.8	8812	1.00045	844.19	69.5077	1.24035e-05	19-2285750-C-T	-190377	5	5	0.0203252	1	3.63736e-07	2.34576	0.428502	0.010099	0.0103928	ENSG00000099860.8	2	0.0873232	6.10607e-06
chr19:2646280:2702646:clu_32326_NA:ENSG00000176533.12	8697	0.972433	2596.89	72.6371	4.16788e-05	19-1945310-C-T	-757399	16	17	0.0691057	1	3.08054e-06	-1.41031	0.284141	0.109789	0.110405	ENSG00000176533.12	4	0.444934	1.68446e-06
chr19:2733485:2737048:clu_32327_NA:ENSG00000141873.10	8682	1.02189	2290.43	87.656	4.15298e-05	19-2212607-G-A	-527545	6	6	0.0243902	1	2.18267e-05	-1.67155	0.373947	0.0871913	0.0853347	ENSG00000141873.10	2	0.388344	2.53709e-06
chr19:2767220:2767580:clu_32331_NA:ENSG00000104969.9	8683	0.956244	3266.88	76.7502	0.000437818	19-3545633-G-A	762262	7	7	0.0284553	1	9.87717e-05	-1.66296	0.408838	0.770623	0.775376	ENSG00000104969.9	4	0.812954	1.21284e-06
chr19:2811734:2813115:clu_32342_NA:ENSG00000172009.14	8675	0.913815	1286	52.4849	0.000548875	19-1967671-GGCTCCTCCCTCCTCCCCA-G	-817789	9	9	0.0371901	1	3.58264e-06	-1.39813	0.283807	0.535646	0.548764	ENSG00000172009.14	7	0.770589	2.34036e-06
chr19:2832494:2833681:clu_32344_NA:ENSG00000172006.11	8692	0.855593	778.467	58.3162	0.00104033	19-3134245-G-A	314371	11	12	0.0487805	1	3.04325e-05	-1.66632	0.380152	0.60164	0.624103	ENSG00000172006.11	3	0.787313	2.5424e-06
chr19:2851651:2852380:clu_32346_NA:ENSG00000186300.11	8741	1.03641	1750.1	82.0052	0.000208791	19-2324668-C-G	-516767	9	9	0.0365854	1	7.13922e-05	-1.69078	0.406827	0.288571	0.289503	ENSG00000186300.11	2	0.655655	3.59176e-06
chr19:2934815:2936524:clu_32347_NA:ENSG00000253392.2	8784	1.00055	1118.02	78.8306	6.65432e-05	19-3013626-G-A	86819	10	10	0.0406504	1	1.31633e-05	-1.7576	0.382069	0.0689931	0.0715783	ENSG00000253392.2	1	0.352365	4.61319e-06
chr19:2934815:2936524:clu_32347_NA:ENSG00000175691.8	8776	1.01328	3506.06	83.9399	3.84971e-05	19-3013626-G-A	68655	10	10	0.0406504	1	1.31633e-05	-1.7576	0.382069	0.120288	0.1222	ENSG00000175691.8	3	0.466296	1.58044e-06
chr19:3005584:3005721:clu_32356_NA:ENSG00000065717.14	8629	0.86026	731.123	44.9507	0.00344281	19-2836331-G-A	-211304	4	4	0.0162602	1	2.21401e-05	-2.00359	0.448598	0.942406	0.938575	ENSG00000065717.14	10	0.833745	2.80511e-06
chr19:3053335:3053587:clu_32367_NA:ENSG00000267469.1	8619	1.01158	1470.55	86.5704	0.000129607	19-2501257-G-A	-551653	78	100	0.406504	1	6.63661e-05	-0.652133	0.156171	0.170783	0.169309	ENSG00000267469.1	1	0.537058	3.73256e-06
chr19:3061257:3062174:clu_32369_NA:ENSG00000104964.14	8615	1.05019	1784.76	84.5151	3.55648e-15	19-3062859-T-C	-248	88	115	0.46748	1	1.02526e-16	1.0233	0.101123	9.999e-05	1.70238e-12	ENSG00000104964.14	2	8.47914e-11	3.78755e-06
chr19:3110333:3113330:clu_32370_NA:ENSG00000088256.8	8619	1.02278	1941.2	87.639	0.000506211	19-2228828-C-T	-865582	7	7	0.0284553	1	0.000315628	-1.51781	0.405768	0.616138	0.615875	ENSG00000088256.8	2	0.784985	3.00822e-06
chr19:3136595:3148591:clu_32374_NA:ENSG00000060558.3	8607	0.904023	173.792	33.6049	0.00806192	19-3146503-G-A	10310	23	23	0.0934959	1	8.50576e-06	-0.67059	0.142345	0.776422	0.787114	ENSG00000060558.3	2	0.81633	1.62006e-05
chr19:3204751:3205939:clu_32393_NA:ENSG00000125912.10	8577	0.820719	789.873	45.3522	1.53868e-05	19-3728993-C-T	543430	58	69	0.280488	1	4.3484e-10	-0.941257	0.135068	0.0375962	0.0284386	ENSG00000125912.10	11	0.189742	1.89741e-06
chr19:3434400:3435083:clu_32400_NA:ENSG00000141905.17	8674	0.754468	658.41	48.6026	0.000964991	19-3402668-A-G	43105	8	8	0.0325203	1	4.19932e-06	-1.42374	0.291324	0.560044	0.597881	ENSG00000141905.17	10	0.780598	1.25472e-06
chr19:3478929:3480397:clu_32402_NA:ENSG00000095932.6	8393	1.01019	2101.8	85.5205	0.000826755	19-3017049-G-GTTATAGGTGTGAGCCACCGCGCCCGGCCATGATTGAAAA	-463493	12	12	0.0491803	1	0.000454141	-1.39349	0.383408	0.822618	0.821446	ENSG00000095932.6	2	0.817219	2.59123e-06
chr19:3496886:3500561:clu_32405_NA:ENSG00000129932.7	8351	0.938849	683.924	57.5441	0.000668534	19-2626080-G-A	-874860	3	3	0.0121951	1	1.3276e-05	-2.43583	0.529754	0.390661	0.397551	ENSG00000129932.7	2	0.710526	5.19057e-06
chr19:3530857:3531714:clu_32413_NA:ENSG00000105325.13	8355	0.81712	972.615	49.5078	0.000570123	19-3021338-G-C	-484935	17	18	0.0731707	1	1.94837e-06	-0.922347	0.18174	0.487751	0.521194	ENSG00000105325.13	10	0.762543	1.49536e-06
chr19:3540070:3543235:clu_32418_NA:ENSG00000183397.5	8310	1.02205	4875.38	72.8706	6.55153e-05	19-3038088-C-T	-501066	18	20	0.0813008	1	5.69493e-06	1.03554	0.215219	0.264774	0.263653	ENSG00000183397.5	7	0.635959	1.19301e-06
chr19:3573800:3573903:clu_32428_NA:ENSG00000064961.18	8179	0.949818	2973.76	69.9829	0.000372181	19-3735217-G-A	162440	64	77	0.313008	1	3.65113e-05	0.498899	0.115077	0.681632	0.689907	ENSG00000064961.18	6	0.799437	1.27995e-06
chr19:3547547:3547848:clu_32425_NA:ENSG00000161091.12	8170	0.930732	4176.09	65.6549	0.000279232	19-3746003-G-A	171713	3	3	0.0121951	1	1.34301e-05	-2.83791	0.617596	0.705529	0.715715	ENSG00000161091.12	13	0.805984	8.06476e-07
chr19:3595933:3599849:clu_32433_NA:ENSG00000006638.11	8133	0.98634	1380.07	71.203	1.55055e-05	19-4042860-G-A	436020	8	10	0.0406504	1	6.71799e-07	-1.71306	0.321396	0.0237976	0.0224424	ENSG00000006638.11	2	0.15992	3.44248e-06
chr19:3624162:3626596:clu_32442_NA:ENSG00000105298.13	8145	0.923803	2359.76	69.8665	0.000636764	19-3155396-C-T	-471419	46	52	0.211382	1	7.33179e-05	-0.710737	0.171312	0.79722	0.801474	ENSG00000105298.13	6	0.817219	1.36363e-06
chr19:3638006:3638884:clu_32444_NA:ENSG00000186111.9	8093	0.927049	5229.48	65.457	9.33031e-05	19-2840757-G-C	-859722	5	5	0.0203252	1	2.76216e-06	2.3728	0.475499	0.415558	0.422849	ENSG00000186111.9	16	0.720512	6.28651e-07
chr19:3744034:3746011:clu_32454_NA:ENSG00000105289.14	8082	1.01032	2230.4	87.2095	0.00169246	19-4222110-C-T	514001	7	7	0.0284553	1	0.00111378	-1.77658	0.528145	0.976502	0.976629	ENSG00000105289.14	2	0.840507	2.44371e-06
chr19:3751553:3752508:clu_32456_NA:ENSG00000011132.11	8110	0.798554	881.458	52.3862	0.000727062	19-2828839-C-T	-932860	8	8	0.0325203	1	5.73533e-06	-1.28461	0.267082	0.548245	0.576728	ENSG00000011132.11	8	0.777121	1.40779e-06
chr19:3779797:3781607:clu_32464_NA:ENSG00000007264.14	8197	0.8931	2707.55	59.6245	0.000130834	19-4096681-C-T	294552	3	3	0.0121951	1	1.51127e-06	-1.92689	0.375138	0.337666	0.350946	ENSG00000007264.14	15	0.688388	9.6326e-07
chr19:3961161:3963643:clu_32474_NA:ENSG00000167657.13	8034	0.86011	354.242	46.0178	0.000398245	19-3887483-A-T	-83640	18	18	0.0737705	1	3.87573e-07	-1.07335	0.196604	0.176082	0.183375	ENSG00000167657.13	2	0.552738	5.78353e-06
chr19:4007787:4012923:clu_32480_NA:ENSG00000105229.6	8014	0.908055	693.227	51.6699	3.74517e-05	19-3097650-G-A	-909996	3	3	0.0121951	1	2.51251e-08	-2.85452	0.469158	0.0407959	0.0371914	ENSG00000105229.6	5	0.22826	4.17481e-06
chr19:4048244:4053971:clu_32484_NA:ENSG00000178951.8	7914	0.899378	780.869	60.8763	0.00139637	19-3564717-C-T	-502228	32	34	0.139344	1	6.99817e-05	-0.674314	0.16204	0.691631	0.705485	ENSG00000178951.8	3	0.803765	3.49056e-06
chr19:4110655:4123784:clu_32496_NA:ENSG00000126934.13	7810	0.992226	7286.53	83.5594	0.000155636	19-4735189-G-C	611060	83	109	0.446721	1	6.00708e-05	-0.452818	0.107747	0.682632	0.681426	ENSG00000126934.13	8	0.797858	6.74749e-07
chr19:4175937:4177079:clu_32501_NA:ENSG00000077463.14	7614	0.753592	1098.62	56.9247	0.000303986	19-3418829-G-T	-763775	3	3	0.0121951	1	3.33117e-06	-1.61517	0.326679	0.378462	0.414141	ENSG00000077463.14	9	0.71714	7.45511e-07
chr19:4202926:4207242:clu_32506_NA:ENSG00000089847.12	7611	1.03793	1378.18	86.2768	0.000390409	19-4939381-C-CT	756027	79	93	0.378049	1	0.000213327	-0.599119	0.155504	0.40186	0.397812	ENSG00000089847.12	1	0.710535	4.59829e-06
chr19:4258423:4261994:clu_32515_NA:ENSG00000105248.15	7624	0.89748	568.939	48.2172	0.00194586	19-4291564-C-CG	44485	6	6	0.0243902	1	1.44539e-05	-1.69448	0.370274	0.69693	0.711491	ENSG00000105248.15	3	0.804961	4.72784e-06
chr19:4294816:4302340:clu_32519_NA:ENSG00000167664.8	7586	1.02311	6766.79	84.264	7.19621e-05	19-3470266-T-C	-832165	77	97	0.394309	1	2.74033e-05	-0.659655	0.149556	0.375862	0.374337	ENSG00000167664.8	6	0.699063	8.64557e-07
chr19:4317280:4318384:clu_32522_NA:ENSG00000105255.10	7586	0.924501	1010.13	65.4743	9.21894e-05	19-3632973-C-G	-671627	27	29	0.117886	1	2.72389e-06	1.07299	0.214876	0.111289	0.10982	ENSG00000105255.10	3	0.443393	3.20036e-06
chr19:4327007:4327124:clu_32525_NA:ENSG00000178078.11	7562	1.01591	8330.05	86.2679	0.000411536	19-3724235-G-A	-618551	15	16	0.0650407	1	0.000225708	1.05745	0.275612	0.965603	0.96651	ENSG00000178078.11	6	0.839788	6.74988e-07
chr19:4355173:4357253:clu_32528_NA:ENSG00000008382.15	7567	0.898584	2113.89	61.2813	0.00059884	19-3887483-A-T	-456044	18	18	0.0737705	1	2.07482e-05	0.916582	0.204449	0.745625	0.755435	ENSG00000008382.15	9	0.809812	1.28224e-06
chr19:4366994:4390052:clu_32533_NA:ENSG00000141985.9	7729	1.00962	2999.53	79.5599	0.000104977	19-5123192-G-A	722645	56	64	0.260163	1	2.46343e-05	-0.728899	0.16422	0.262974	0.265856	ENSG00000141985.9	4	0.637644	1.80994e-06
chr19:4442341:4442925:clu_32539_NA:ENSG00000167670.15	7735	0.876506	978.627	54.1186	9.47453e-05	19-4244809-G-C	-157853	6	6	0.0243902	1	2.54182e-07	-2.10828	0.37934	0.125787	0.124897	ENSG00000167670.15	8	0.469836	2.36533e-06
chr19:4454093:4457615:clu_32543_NA:ENSG00000167671.11	7717	1.03533	3748.95	81.1392	0.000392924	19-3565255-G-A	-892567	26	29	0.118852	1	0.000135095	-0.900906	0.226299	0.758124	0.759288	ENSG00000167671.11	6	0.810894	1.66711e-06
chr19:4491835:4493706:clu_32547_NA:ENSG00000167674.14	7740	1.00155	9997.33	85.2044	0.000254567	19-5394270-T-C	921983	73	88	0.357724	1	0.000121632	0.565673	0.14106	0.921008	0.92133	ENSG00000167674.14	10	0.831831	5.18855e-07
chr19:4513704:4516617:clu_32556_NA:ENSG00000167676.4	7906	0.982619	4147.52	75.8222	0.000503967	19-4689778-C-A	171313	6	6	0.0243902	1	0.000106326	1.7388	0.429623	0.882112	0.879956	ENSG00000167676.4	6	0.82678	1.12068e-06
chr19:4538921:4539982:clu_32563_NA:ENSG00000214456.8	7968	0.808261	1847.71	57.6153	0.000222018	19-4036717-C-CA	-498507	20	20	0.0813008	1	2.30929e-06	-1.35407	0.268996	0.40416	0.437148	ENSG00000214456.8	13	0.726015	7.30316e-07
chr19:4538921:4539982:clu_32563_NA:ENSG00000171236.9	7971	1.01431	3901.66	76.7442	1.98839e-05	19-4036717-C-CA	-503757	20	20	0.0813008	1	2.30929e-06	-1.35407	0.268996	0.0710929	0.0715086	ENSG00000171236.9	5	0.352365	1.42835e-06
chr19:4639629:4651867:clu_32569_NA:ENSG00000185361.8	7863	0.934445	325.017	55.4413	0.00306062	19-4256315-CT-C	-383203	14	14	0.0569106	1	0.000111844	-1.08246	0.268379	0.648935	0.659125	ENSG00000185361.8	1	0.793956	1.06167e-05
chr19:4658084:4659931:clu_32570_NA:ENSG00000074842.7	7831	0.971669	1295.46	71.1181	0.00394051	19-4194136-A-G	-476234	35	41	0.166667	1	0.000909308	-0.578246	0.168771	0.9954	0.994388	ENSG00000074842.7	3	0.84277	3.3612e-06
chr19:4683629:4684663:clu_32574_NA:ENSG00000142002.16	7835	0.874564	4071.33	60.7903	0.000544551	19-3898176-CT-C	-826497	5	5	0.0206612	1	1.66261e-05	-2.06132	0.454001	0.916208	0.913276	ENSG00000142002.16	23	0.830878	5.60483e-07
chr19:4818516:4831614:clu_32587_NA:ENSG00000127666.9	7843	0.988364	353.3	57.5317	0.00261946	19-3926618-G-A	-905086	6	6	0.0243902	1	0.000116752	-1.84271	0.458216	0.605939	0.609329	ENSG00000127666.9	1	0.783155	1.36072e-05
chr19:4839533:4844668:clu_32589_NA:ENSG00000105355.8	7870	1.03864	3520.11	87.3629	0.000142577	19-5190094-C-T	322326	20	21	0.0860656	1	7.93746e-05	1.06226	0.257379	0.379462	0.37602	ENSG00000105355.8	3	0.699863	1.80708e-06
chr19:4891573:4915338:clu_32590_NA:ENSG00000205784.2	7949	1.04974	2230.98	82.6252	0.000644888	19-3980315-G-A	-922552	5	5	0.0203252	1	0.000272001	1.65315	0.436945	0.750825	0.746212	ENSG00000205784.2	2	0.809389	3.02288e-06
chr19:5144902:5150358:clu_32610_NA:ENSG00000127663.14	7900	0.864179	2158.3	53.8492	0.000631248	19-5754716-C-T	785603	10	10	0.0406504	1	6.05436e-06	-1.67786	0.349826	0.783122	0.790627	ENSG00000127663.14	18	0.81633	9.78724e-07
chr19:5246045:5258017:clu_32617_NA:ENSG00000105426.16	7921	0.902997	1520.37	64.9058	0.000194655	19-6304401-T-C	963598	3	3	0.0121951	1	7.15353e-06	-2.63624	0.554469	0.290071	0.301743	ENSG00000105426.16	4	0.663424	1.83835e-06
chr19:5667164:5667353:clu_32634_NA:ENSG00000160633.12	8025	1.00447	6833.68	83.3568	0.000357435	19-6356468-T-TTAAAAA	733433	8	8	0.0327869	1	0.000149448	-1.55126	0.392435	0.911509	0.912411	ENSG00000160633.12	9	0.830868	7.71725e-07
chr19:5610095:5610639:clu_32627_NA:ENSG00000130254.11	8024	0.944724	7851.23	75.5351	5.19486e-05	19-5469478-C-A	-154568	66	78	0.319672	1	6.26731e-06	-0.640619	0.133807	0.351165	0.362051	ENSG00000130254.11	17	0.692295	4.69434e-07
chr19:5681271:5684819:clu_32638_NA:ENSG00000130255.12	8229	1.01607	2996.03	79.4564	0.000557811	19-6108707-G-C	433760	4	4	0.0162602	1	0.000172827	-2.40356	0.614376	0.809119	0.807509	ENSG00000130255.12	3	0.817219	1.8784e-06
chr19:5681271:5684819:clu_32638_NA:ENSG00000167733.13	8234	1.01526	3032	79.564	0.000552971	19-6108707-G-C	428103	4	4	0.0162602	1	0.000172827	-2.40356	0.614376	0.810019	0.808767	ENSG00000167733.13	3	0.817219	1.84778e-06
chr19:5679230:5679345:clu_32636_NA:ENSG00000174917.8	8233	0.973737	2656.04	70.8238	0.0012125	19-4861849-A-G	-819047	37	43	0.17623	1	0.000190587	0.615177	0.158361	0.964304	0.962195	ENSG00000174917.8	5	0.839029	1.65991e-06
chr19:5693769:5694387:clu_32641_NA:ENSG00000196365.11	8344	0.832241	492.252	44.5844	1.51986e-05	19-6224503-A-G	503931	4	4	0.0163934	1	2.99557e-10	-2.39781	0.340203	0.0290971	0.0180232	ENSG00000196365.11	5	0.136292	3.34599e-06
chr19:5786542:5786749:clu_32649_NA:ENSG00000141994.15	8273	0.879511	1758.89	62.3422	0.000285483	19-5240702-G-A	-550536	3	3	0.0121951	1	8.15813e-06	2.6882	0.569351	0.442056	0.456652	ENSG00000141994.15	6	0.736208	1.34518e-06
chr19:5901454:5903612:clu_32653_NA:ENSG00000174886.12	8281	0.889164	1553.52	63.8769	0.00137808	19-5760398-C-CA	-143608	83	101	0.413934	1	0.000102029	-0.549544	0.135402	0.910109	0.903569	ENSG00000174886.12	6	0.829405	1.6326e-06
chr19:5905120:5908824:clu_32654_NA:ENSG00000187650.3	8291	0.980709	2671.96	74.446	0.000848904	19-5781457-C-T	-123401	3	3	0.0121951	1	0.000175733	1.60594	0.410987	0.89771	0.900016	ENSG00000187650.3	4	0.829059	1.72004e-06
chr19:5915146:5915221:clu_32659_NA:ENSG00000105519.15	8339	1.04041	1228.16	81.045	0.00150917	19-5261194-T-A	-650513	74	90	0.365854	1	0.000629556	0.475873	0.134523	0.838016	0.833443	ENSG00000105519.15	2	0.818409	5.22834e-06
chr19:5951596:5957918:clu_32662_NA:ENSG00000031823.14	8531	0.887806	2405.91	56.6259	0.000440627	19-5342861-G-A	-635281	15	15	0.0609756	1	5.73553e-06	-1.33758	0.278096	0.691531	0.70057	ENSG00000031823.14	17	0.802429	1.04401e-06
chr19:6062768:6077020:clu_32673_NA:ENSG00000267262.1	8506	1.04107	1842.11	84.51	7.31006e-05	19-5097772-T-C	-970181	80	105	0.426829	1	2.86491e-05	0.633676	0.144046	0.112989	0.113818	ENSG00000267262.1	2	0.451556	3.49809e-06
chr19:6007166:6007690:clu_32670_NA:ENSG00000087903.12	8744	0.807219	420.061	37.9407	0.00248473	19-5902260-C-T	-297312	5	6	0.0243902	1	1.7522e-06	-1.27751	0.250453	0.706329	0.729347	ENSG00000087903.12	17	0.80658	3.18447e-06
chr19:6222684:6230570:clu_32678_NA:ENSG00000130382.8	8884	0.978365	3186.78	72.9503	0.000557235	19-5343103-G-C	-936845	4	4	0.0162602	1	8.81657e-05	1.94874	0.475462	0.836316	0.836365	ENSG00000130382.8	5	0.818769	1.42225e-06
chr19:6309834:6312149:clu_32679_NA:ENSG00000167769.4	8729	1.0258	2585.12	85.7068	0.000248851	19-7094064-G-A	760435	15	16	0.0650407	1	0.000124261	1.26555	0.316054	0.464354	0.461981	ENSG00000167769.4	2	0.739135	2.2965e-06
chr19:6361940:6362446:clu_32682_NA:ENSG00000125656.8	8671	0.906118	1083.73	61.5282	0.000654848	19-5762617-G-GTGGA	-598835	5	5	0.0203252	1	2.46518e-05	-1.83048	0.41242	0.539246	0.554462	ENSG00000125656.8	4	0.771433	2.63519e-06
chr19:6309834:6312149:clu_32679_NA:ENSG00000269802.1	8668	1.02502	2586.89	85.9149	0.000244542	19-7094064-G-A	731915	15	16	0.0650407	1	0.000124261	1.26555	0.316054	0.459254	0.456685	ENSG00000269802.1	2	0.736208	2.28513e-06
chr19:6374589:6374811:clu_32685_NA:ENSG00000125652.7	8676	0.921818	458.278	50.8044	0.00273007	19-7111711-AAAAC-A	739278	7	7	0.0284553	1	4.40461e-05	-1.62115	0.378278	0.740326	0.743386	ENSG00000125652.7	2	0.809389	6.93001e-06
chr19:6381615:6381697:clu_32689_NA:ENSG00000125651.13	8612	0.990434	165.106	25.4102	0.00425095	19-5519252-C-T	-874729	11	12	0.0487805	1	3.07333e-08	-0.915853	0.15165	0.50445	0.509696	ENSG00000125651.13	5	0.757865	2.94708e-05
chr19:6414120:6415141:clu_32693_NA:ENSG00000088247.17	8637	0.763	139.384	33.3759	0.000513295	19-7079457-A-G	654663	9	9	0.0365854	1	4.71337e-09	-1.3088	0.202785	0.143786	0.140519	ENSG00000088247.17	7	0.497533	6.43941e-06
chr19:6444301:6452312:clu_32700_NA:ENSG00000125648.14	8707	0.995174	6041.11	80.3118	7.32598e-05	19-6737633-G-A	272430	45	50	0.203252	1	1.77073e-05	0.732568	0.161924	0.359064	0.359964	ENSG00000125648.14	6	0.690726	8.27836e-07
chr19:6468441:6468578:clu_32707_NA:ENSG00000205744.9	8702	0.956045	3116	57.3964	0.000441862	19-5743606-G-GAAAAAAAA	-738951	3	3	0.0122951	1	6.66385e-06	-2.38106	0.498932	0.758824	0.762844	ENSG00000205744.9	22	0.81141	1.27001e-06
chr19:6661222:6667113:clu_32721_NA:ENSG00000125735.10	8902	0.999251	5171.89	75.7985	8.3055e-05	19-6684186-G-A	13598	31	37	0.150407	1	1.15844e-05	0.809221	0.174673	0.351365	0.349571	ENSG00000125735.10	7	0.688388	9.89859e-07
chr19:6731282:6731473:clu_32727_NA:ENSG00000125734.15	9175	0.944789	6223.83	73.6598	2.16302e-05	19-6742632-A-G	5029	71	84	0.341463	1	1.57453e-06	0.776633	0.151491	0.142386	0.144158	ENSG00000125734.15	13	0.50314	5.92426e-07
chr19:6744994:6746452:clu_32734_NA:ENSG00000125733.17	9180	0.831154	312.355	46.5709	0.00234224	19-7110652-A-G	372727	8	9	0.0365854	1	1.4591e-05	-1.4313	0.312929	0.577242	0.602647	ENSG00000125733.17	3	0.782021	5.22745e-06
chr19:6748871:6751361:clu_32737_NA:ENSG00000269680.1	9197	1.01307	536.06	65.0772	0.000492182	19-7136828-C-CATATAT	385361	4	4	0.017094	1	2.74944e-05	-2.29616	0.520685	0.230277	0.226486	ENSG00000269680.1	1	0.605677	1.03246e-05
chr19:6759670:6763680:clu_32742_NA:ENSG00000125731.12	9199	0.936056	8632.3	81.5884	1.48982e-05	19-6141582-T-A	-626006	3	3	0.0121951	1	3.32353e-06	2.89181	0.58482	0.141986	0.141476	ENSG00000125731.12	9	0.498841	4.03887e-07
chr19:6815420:6820702:clu_32743_NA:ENSG00000141968.7	9215	0.933931	5503.84	71.6195	4.87979e-05	19-7156039-G-T	383325	79	93	0.378151	1	3.21481e-06	0.725462	0.146471	0.258574	0.265038	ENSG00000141968.7	14	0.637138	6.24804e-07
chr19:6897547:6901875:clu_32752_NA:ENSG00000174837.14	9108	0.98334	7511.04	70.8167	1.37183e-07	19-6910143-G-A	22577	65	70	0.286885	1	1.23534e-09	1.01266	0.15014	0.00149985	0.00116296	ENSG00000174837.14	15	0.0141911	6.21464e-07
chr19:6977355:6981080:clu_32766_NA:ENSG00000268758.7	9151	0.900332	3335.39	67.9711	0.000421365	19-7493702-C-G	495830	8	8	0.0327869	1	3.30929e-05	-1.7069	0.391378	0.783322	0.788175	ENSG00000268758.7	10	0.81633	8.22605e-07
chr19:7075105:7075676:clu_32771_NA:ENSG00000130544.11	9343	0.909925	672.329	47.3346	0.00115408	19-8049907-A-ATTT	980463	6	6	0.0247934	1	4.39641e-06	2.31943	0.475701	0.568943	0.583164	ENSG00000130544.11	5	0.777889	4.35992e-06
chr19:7168094:7170537:clu_32779_NA:ENSG00000171105.13	9696	0.910823	1167.33	65.7197	0.00138845	19-7419855-A-G	125821	14	14	0.057377	1	0.000129268	-1.50778	0.377579	0.827017	0.82806	ENSG00000171105.13	3	0.818398	2.52648e-06
chr19:7350043:7362781:clu_32783_NA:ENSG00000263264.1	9544	0.940937	3352.17	70.9757	0.000319394	19-6585024-C-A	-763919	75	97	0.397541	1	3.39245e-05	-0.354721	0.0814568	0.676032	0.681854	ENSG00000263264.1	7	0.797858	1.07325e-06
chr19:7383203:7440189:clu_32787_NA:ENSG00000104880.17	9481	0.953268	3081.15	68.639	0.000371981	19-6610925-C-T	-784188	54	59	0.239837	1	3.0569e-05	0.490242	0.111873	0.69633	0.700828	ENSG00000104880.17	8	0.802429	1.26235e-06
chr19:7486026:7488951:clu_32794_NA:ENSG00000104883.7	9468	1.01608	5289.84	83.2281	1.59941e-09	19-7491474-G-A	-5975	41	47	0.192623	1	1.41066e-10	-1.23714	0.171635	9.999e-05	6.96408e-06	ENSG00000104883.7	4	0.000136481	1.06392e-06
chr19:7516249:7519205:clu_32796_NA:ENSG00000198816.6	9504	0.882045	203.853	44.2419	0.00210025	19-6847156-C-T	-668136	5	5	0.0203252	1	6.91202e-06	-1.87743	0.394158	0.390661	0.408516	ENSG00000198816.6	1	0.714733	1.18248e-05
chr19:7522781:7524961:clu_32797_NA:ENSG00000090674.15	9514	1.01523	4949.05	77.3778	7.03394e-05	19-7668907-C-G	146281	55	63	0.256098	1	1.16624e-05	-0.540051	0.116615	0.283272	0.287043	ENSG00000090674.15	7	0.655013	1.13182e-06
chr19:7542670:7542761:clu_32806_NA:ENSG00000032444.15	9513	0.807858	1100.44	44.9615	0.000525553	19-7435891-T-G	-98113	4	4	0.0162602	1	4.96187e-07	-1.88908	0.349731	0.512349	0.53936	ENSG00000032444.15	27	0.768602	1.22207e-06
chr19:7623289:7623731:clu_32821_NA:ENSG00000076924.11	9260	0.870295	318.397	35.2196	0.00105713	19-7633498-G-A	3933	4	4	0.0162602	1	7.73051e-08	-1.95434	0.335157	0.328567	0.349971	ENSG00000076924.11	4	0.688388	6.94572e-06
chr19:7632830:7633407:clu_32828_NA:ENSG00000174788.9	9236	1.02448	1622.65	87.7653	0.0016321	19-7228332-A-G	-405416	15	15	0.0609756	1	0.00111143	1.13586	0.337606	0.922308	0.926164	ENSG00000174788.9	1	0.832037	3.63235e-06
chr19:7645306:7645760:clu_32836_NA:ENSG00000076944.15	9214	0.960521	147.596	20.6365	1.01274e-09	19-7645154-T-C	8273	75	95	0.386179	1	1.95474e-39	1.37234	0.0613218	9.999e-05	2.82494e-07	ENSG00000076944.15	12	6.67775e-06	2.75676e-05
chr19:7632830:7633407:clu_32828_NA:ENSG00000268204.1	9214	1.02433	1633.14	87.8984	0.00161874	19-7228332-A-G	-408658	15	15	0.0609756	1	0.00111143	1.13586	0.337606	0.921908	0.925836	ENSG00000268204.1	1	0.831959	3.60617e-06
chr19:7669121:7669317:clu_32838_NA:ENSG00000104918.7	9096	0.880825	614.717	57.3747	0.00131895	19-7801652-T-TTTTATTTATTTA	132608	3	3	0.0121951	1	3.82254e-05	-2.4564	0.568189	0.59604	0.612344	ENSG00000104918.7	3	0.783486	3.8861e-06
chr19:7681049:7682242:clu_32840_NA:ENSG00000183019.7	9086	1.00422	3454.35	81.2101	0.00020729	19-7123243-A-G	-553385	6	6	0.0243902	1	6.52215e-05	1.70481	0.407805	0.515148	0.50933	ENSG00000183019.7	4	0.757648	1.5245e-06
chr19:7681049:7682242:clu_32840_NA:ENSG00000181029.8	9108	1.00427	3444.94	81.1875	0.000207716	19-7123243-A-G	-557600	6	6	0.0243902	1	6.52215e-05	1.70481	0.407805	0.515148	0.509069	ENSG00000181029.8	4	0.757648	1.52912e-06
chr19:7697298:7697527:clu_32846_NA:ENSG00000104921.14	9039	0.947706	3757.41	67.7628	3.37263e-11	19-7698092-C-T	-4054	47	58	0.235772	1	5.47255e-15	-1.07234	0.115219	0.00019998	2.96992e-07	ENSG00000104921.14	9	6.96116e-06	9.99611e-07
chr19:7729504:7729821:clu_32852_NA:ENSG00000182566.13	9013	1.04041	2297.85	83.9573	0.000640381	19-8619565-G-A	885659	5	5	0.0203252	1	0.000302139	-1.71811	0.457771	0.759224	0.757291	ENSG00000182566.13	2	0.810656	2.79452e-06
chr19:7856068:7858191:clu_32863_NA:ENSG00000142459.8	8768	0.860311	405.163	35.037	0.000950108	19-8403252-G-T	573019	3	3	0.0121951	1	5.4221e-08	-3.32438	0.562358	0.370263	0.390577	ENSG00000142459.8	10	0.707286	5.06423e-06
chr19:7904068:7904451:clu_32867_NA:ENSG00000076984.17	8704	0.931783	1451.06	59.4327	0.000535284	19-8574677-T-C	670834	53	60	0.25	1	1.29417e-05	-0.680839	0.147862	0.561444	0.572829	ENSG00000076984.17	7	0.775956	2.33702e-06
chr19:7920549:7921423:clu_32871_NA:ENSG00000104976.11	8628	1.04395	3674.27	85.4006	0.000220518	19-8261183-C-T	340867	46	52	0.213115	1	0.000105825	0.585488	0.144616	0.541446	0.534865	ENSG00000104976.11	3	0.766738	1.78062e-06
chr19:7935145:7938027:clu_32878_NA:ENSG00000104980.7	8576	0.850501	734.491	47.1161	0.00184498	19-7441111-A-G	-502809	3	3	0.0121951	1	1.0335e-05	-2.38053	0.510649	0.785421	0.793744	ENSG00000104980.7	8	0.816927	2.59094e-06
chr19:7963807:7967565:clu_32879_NA:ENSG00000066044.14	8508	0.929992	1890.92	65.6522	0.00050397	19-7129053-G-T	-876606	22	23	0.0934959	1	3.08427e-05	-0.886229	0.202346	0.634037	0.645513	ENSG00000066044.14	5	0.790483	1.77253e-06
chr19:8255879:8256236:clu_32892_NA:ENSG00000090661.11	8702	0.772001	1316.23	52.8612	0.000518697	19-7592214-G-A	-614522	4	4	0.0166667	1	3.51992e-06	-1.93088	0.391606	0.574743	0.610819	ENSG00000090661.11	17	0.783155	7.41767e-07
chr19:8302980:8303855:clu_32896_NA:ENSG00000167775.10	8494	0.978528	2701.55	75.9454	0.000329632	19-8173409-G-T	-134947	90	112	0.458333	1	6.40406e-05	-0.537438	0.128409	0.594141	0.599381	ENSG00000167775.10	4	0.781358	1.67933e-06
chr19:8316645:8319301:clu_32897_NA:ENSG00000267855.5	8529	1.02601	3836.32	82.9085	0.000640839	19-7570705-G-A	-750691	21	23	0.0934959	1	0.000276723	-0.844042	0.223381	0.908509	0.910486	ENSG00000267855.5	4	0.830393	1.54929e-06
chr19:8337856:8343225:clu_32901_NA:ENSG00000186994.11	8571	0.782439	460.693	49.254	0.00311449	19-7879815-A-G	-463447	22	24	0.0983606	1	4.24631e-05	-1.39238	0.324162	0.826017	0.831833	ENSG00000186994.11	5	0.818398	2.33341e-06
chr19:8377067:8390009:clu_32904_NA:ENSG00000269386.5	8497	0.951389	339.327	57.6087	0.0046969	19-9316022-G-A	925337	3	3	0.0121951	1	0.000297691	-2.13674	0.568664	0.810519	0.811927	ENSG00000269386.5	1	0.817219	1.1329e-05
chr19:8413420:8418742:clu_32906_NA:ENSG00000099785.10	8480	1.01926	8567.24	86.0353	4.16215e-05	19-7809003-A-AAAATAAAT	-604267	20	21	0.0860656	1	1.82882e-05	1.07522	0.238101	0.290171	0.291116	ENSG00000099785.10	8	0.656929	6.68589e-07
chr19:8486405:8487024:clu_32917_NA:ENSG00000099783.11	8385	0.856137	91.7564	25.1674	9.72837e-05	19-9019944-T-G	575177	3	3	0.0121951	1	3.35073e-14	-2.71242	0.303516	0.0160984	0.018487	ENSG00000099783.11	10	0.138465	2.16747e-05
chr19:8498289:8502565:clu_32913_NA:ENSG00000133246.11	8349	0.981678	4287.73	76.8384	8.59258e-05	19-8068390-C-CAA	-434722	82	103	0.420833	1	1.38477e-05	-0.587854	0.128149	0.315068	0.316833	ENSG00000133246.11	7	0.671197	1.07803e-06
chr19:8511960:8512387:clu_32931_NA:ENSG00000133250.13	8334	0.936527	450.451	44.8489	2.32345e-05	19-8461938-A-G	-52222	7	7	0.0284553	1	8.09502e-10	-2.06311	0.301813	0.0177982	0.0142671	ENSG00000133250.13	3	0.113175	7.76404e-06
chr19:8526935:8527328:clu_32945_NA:ENSG00000142347.16	8280	1.0065	9993.87	84.2652	9.13253e-15	19-8537723-T-C	-39854	42	47	0.191057	1	2.64224e-16	-1.3028	0.131254	9.999e-05	7.83219e-11	ENSG00000142347.16	16	3.06194e-09	5.33779e-07
chr19:8603884:8605012:clu_32965_NA:ENSG00000142303.13	8235	0.735012	347.363	38.0598	0.00416233	19-8044786-C-T	-565914	24	25	0.101626	1	6.16207e-06	-0.66752	0.139302	0.838416	0.848036	ENSG00000142303.13	19	0.821185	1.95839e-06
chr19:8813222:8821180:clu_32970_NA:ENSG00000167785.8	7691	0.815668	202.472	34.6344	0.000636537	19-8886986-G-A	54658	14	14	0.0569106	1	1.58709e-08	-1.30148	0.210368	0.191081	0.18977	ENSG00000167785.8	10	0.563007	7.09895e-06
chr19:9140592:9155925:clu_32977_NA:ENSG00000130803.14	7809	0.894947	1713.78	62.8479	4.31771e-06	19-8147223-C-A	-993157	9	9	0.0365854	1	1.82987e-08	-2.06417	0.335364	0.0181982	0.0128598	ENSG00000130803.14	8	0.10376	1.54179e-06
chr19:9324780:9337796:clu_32983_NA:ENSG00000188321.13	7388	0.975508	6539	83.8088	0.000147548	19-8926820-A-AAATAATAATAAT	-396952	6	7	0.0289256	1	5.80574e-05	1.45561	0.345604	0.628537	0.629741	ENSG00000188321.13	7	0.787313	6.81417e-07
chr19:9324780:9337796:clu_32983_NA:ENSG00000188629.11	7323	0.977874	8358.64	84.9092	0.000133376	19-8926820-A-AAATAATAATAAT	-436200	6	7	0.0289256	1	5.80574e-05	1.45561	0.345604	0.678332	0.681048	ENSG00000188629.11	9	0.797858	5.40656e-07
chr19:9380139:9380668:clu_32984_NA:ENSG00000270011.6	7316	1.05157	1336.78	84.8201	0.00154942	19-8664083-A-G	-714173	50	56	0.227642	1	0.000858842	-0.705497	0.204869	0.864514	0.863226	ENSG00000270011.6	2	0.824226	5.09331e-06
chr19:9434859:9435108:clu_32989_NA:ENSG00000174652.17	7245	0.898644	4361.27	69.8649	1.6701e-07	19-9434830-C-CCT	-748	92	118	0.479675	1	1.23951e-09	0.860651	0.127616	0.00389961	0.00157529	ENSG00000174652.17	15	0.0183991	6.2175e-07
chr19:9531067:9532845:clu_32992_NA:ENSG00000130818.11	7246	1.00721	3803.88	88.334	5.57842e-05	19-8621344-C-CA	-917301	91	123	0.5	1	3.21179e-05	-0.629538	0.144088	0.189981	0.188421	ENSG00000130818.11	4	0.560503	1.40805e-06
chr19:9567109:9568095:clu_32995_NA:ENSG00000197961.11	7282	1.02004	2416.79	83.7723	1.47426e-05	19-10532269-C-T	947736	16	16	0.0672269	1	4.415e-06	1.28522	0.263648	0.0317968	0.0324537	ENSG00000197961.11	3	0.208281	2.38024e-06
chr19:9621645:9626784:clu_32998_NA:ENSG00000267106.5	7299	0.999701	2976.16	78.3973	0.000216993	19-8659015-C-G	-962276	69	90	0.365854	1	5.08217e-05	-0.586585	0.138103	0.475452	0.475943	ENSG00000267106.5	5	0.744315	1.72457e-06
chr19:9617171:9617621:clu_32996_NA:ENSG00000171469.10	7294	0.983236	7333.42	81.8246	3.4643e-05	19-9845377-T-TTTTGTTTG	223978	5	5	0.0211864	1	9.0092e-06	2.49721	0.531716	0.231277	0.231428	ENSG00000171469.10	10	0.611644	6.36129e-07
chr19:9660874:9675015:clu_32999_NA:ENSG00000171466.9	7273	0.92884	1965.05	70.0594	3.55111e-06	19-9633896-G-A	-41190	49	60	0.243902	1	7.66569e-08	-0.81363	0.139487	0.0157984	0.0101873	ENSG00000171466.9	6	0.0858751	1.69282e-06
chr19:9765035:9768289:clu_33003_NA:ENSG00000196605.7	7347	0.782139	422.868	50.0989	0.00123679	19-9548035-G-A	-245145	19	22	0.0901639	1	9.21268e-06	0.975844	0.208031	0.480252	0.522938	ENSG00000196605.7	7	0.763364	2.53527e-06
chr19:9811717:9814572:clu_33007_NA:ENSG00000127452.8	7319	0.917911	2198.21	71.3647	5.82406e-05	19-9332656-T-C	-495160	85	103	0.422131	1	3.88747e-06	0.52156	0.106306	0.144586	0.147362	ENSG00000127452.8	7	0.506726	1.40744e-06
chr19:9827984:9828327:clu_33010_NA:ENSG00000198258.10	7319	1.02792	809.143	82.5897	0.000847868	19-10083222-T-C	255330	9	10	0.0406504	1	0.000369436	-0.923653	0.249979	0.485751	0.483148	ENSG00000198258.10	2	0.746977	7.42187e-06
chr19:9848140:9849090:clu_33012_NA:ENSG00000127445.13	7304	0.949603	965.019	66.8224	1.3482e-05	19-9237618-A-G	-597639	11	11	0.0447154	1	2.37504e-07	-1.63282	0.292961	0.0182982	0.0164234	ENSG00000127445.13	4	0.126315	3.93899e-06
chr19:9856913:9857263:clu_33014_NA:ENSG00000105088.8	7100	0.912407	345.337	53.5455	0.0012788	19-10308454-C-T	371902	71	84	0.341463	1	1.90512e-05	0.59639	0.132377	0.387161	0.401227	ENSG00000105088.8	2	0.712025	8.63328e-06
chr19:9989522:9991610:clu_33022_NA:ENSG00000080573.6	6973	0.870199	760.792	58.4059	4.34485e-05	19-10131268-C-T	120797	66	84	0.341463	1	2.04945e-07	-0.610197	0.108815	0.0613939	0.0532315	ENSG00000080573.6	5	0.292444	2.90444e-06
chr19:10089378:10089657:clu_33030_NA:ENSG00000130813.17	6873	1.0229	3449.38	84.2601	0.000333455	19-10303774-G-A	217644	67	85	0.348361	1	0.000150245	0.549924	0.139171	0.678832	0.674362	ENSG00000130813.17	6	0.796677	1.69403e-06
chr19:10107854:10107964:clu_33036_NA:ENSG00000130810.19	6832	0.921922	564.033	52.8461	1.98743e-07	19-10107848-C-G	1559	71	87	0.353659	1	3.66164e-12	-0.90078	0.112998	0.00059994	0.00023521	ENSG00000130810.19	5	0.00338441	5.63447e-06
chr19:10111740:10113633:clu_33039_NA:ENSG00000244165.1	6797	1.01549	437.482	74.2548	0.000246021	19-10025965-T-C	-85573	70	83	0.337398	1	3.65925e-05	0.740882	0.170917	0.0983902	0.0978989	ENSG00000244165.1	1	0.419286	1.28222e-05
chr19:10117188:10118668:clu_33041_NA:ENSG00000130811.11	6807	1.01139	396.943	73.1683	0.00333585	19-9573013-T-C	-546905	9	9	0.0378151	1	0.00087117	-1.22769	0.356959	0.730727	0.730476	ENSG00000130811.11	1	0.807138	1.38132e-05
chr19:10142220:10142819:clu_33047_NA:ENSG00000130816.14	6721	0.814696	659.877	46.0618	0.00365345	19-10107945-C-A	-93252	6	6	0.0243902	1	3.13304e-05	1.7287	0.395073	0.948005	0.937535	ENSG00000130816.14	22	0.833681	2.15979e-06
chr19:10224947:10231204:clu_33057_NA:ENSG00000267534.2	6711	1.04126	686.752	74.3982	0.00191844	19-10565861-C-A	334589	47	57	0.231707	1	0.000483301	0.509661	0.140941	0.722328	0.717625	ENSG00000267534.2	2	0.805984	9.39236e-06
chr19:10258685:10259617:clu_33066_NA:ENSG00000105364.13	6690	0.979456	301.748	65.4275	0.00176031	19-10405522-T-TGTG	153621	9	9	0.0368852	1	0.000174352	-1.49139	0.381457	0.428157	0.422514	ENSG00000105364.13	1	0.720416	1.51185e-05
chr19:10284657:10284783:clu_33068_NA:ENSG00000090339.8	6678	1.06041	838.083	84.0618	0.00121553	19-10053372-G-A	-217463	4	4	0.0162602	1	0.000621221	1.82575	0.515531	0.622738	0.613406	ENSG00000090339.8	2	0.784034	8.5027e-06
chr19:10287406:10287536:clu_33069_NA:ENSG00000105371.8	6737	0.993281	577.702	74.0521	0.00690738	19-10025965-T-C	-261002	70	83	0.337398	1	0.00232216	-0.506323	0.161715	0.982902	0.982026	ENSG00000105371.8	2	0.841318	8.56273e-06
chr19:10294640:10295346:clu_33071_NA:ENSG00000105376.4	6744	1.03438	935.652	83.8657	0.00030553	19-10148229-G-A	-141752	70	86	0.349594	1	0.000131459	-0.602786	0.151127	0.240276	0.234098	ENSG00000105376.4	2	0.614549	6.64574e-06
chr19:10305483:10305846:clu_33073_NA:ENSG00000220201.7	6759	0.978032	350.427	68.4023	0.00108723	19-9680273-G-A	-629607	11	11	0.0447154	1	0.000126339	-1.47843	0.369642	0.327967	0.327413	ENSG00000220201.7	1	0.677441	1.29086e-05
chr19:10310605:10310853:clu_33076_NA:ENSG00000267673.6	6755	1.02141	2141.48	81.78	0.00106122	19-9900699-C-T	-415316	51	61	0.247967	1	0.000446036	0.59019	0.16215	0.89531	0.893245	ENSG00000267673.6	5	0.828744	2.7065e-06
chr19:10318372:10319166:clu_33079_NA:ENSG00000161847.13	6764	0.903496	672.342	64.2863	0.0003266	19-10372245-A-G	38605	34	37	0.150407	1	1.35979e-05	0.834925	0.181825	0.230077	0.23834	ENSG00000161847.13	5	0.617573	4.17159e-06
chr19:10339245:10339539:clu_33085_NA:ENSG00000076662.9	6776	1.04043	2186.32	84.2605	9.91053e-17	19-10337960-T-G	-1863	55	57	0.233607	1	1.70495e-18	-1.48729	0.135699	9.999e-05	6.54928e-14	ENSG00000076662.9	4	4.32169e-12	2.93729e-06
chr19:10362657:10364614:clu_33060_NA:ENSG00000105397.13	6711	0.886522	5069.31	73.365	9.78181e-08	19-10421782-T-C	41106	19	20	0.0819672	1	1.55668e-09	-0.803381	0.119999	0.00359964	0.00122815	ENSG00000105397.13	22	0.0148641	4.90956e-07
chr19:10459759:10461004:clu_33101_NA:ENSG00000065989.15	6693	0.906566	529.337	42.5065	0.0031211	19-10366937-C-G	-49836	19	19	0.0772358	1	1.03805e-05	-1.11766	0.239808	0.834617	0.834963	ENSG00000065989.15	9	0.818474	5.41194e-06
chr19:10393157:10393259:clu_33091_NA:ENSG00000105401.8	6686	1.00572	3190.83	78.2511	0.000486015	19-10118422-T-TG	-301699	70	88	0.360656	1	0.000130602	-0.512983	0.128553	0.784322	0.786236	ENSG00000105401.8	9	0.815928	1.66447e-06
chr19:10492262:10499395:clu_33106_NA:ENSG00000079999.13	6559	0.87247	1471.97	69.4464	0.0031645	19-11244622-C-A	740881	91	119	0.48374	1	0.000588618	0.439272	0.123474	0.9964	0.993074	ENSG00000079999.13	6	0.842432	1.52656e-06
chr19:10515029:10517398:clu_33108_NA:ENSG00000180739.13	6567	1.01656	734.651	77.2593	0.00140537	19-10292927-C-T	-225004	18	18	0.0737705	1	0.000424133	-0.973531	0.266388	0.638936	0.637104	ENSG00000180739.13	2	0.788872	7.68108e-06
chr19:10545130:10547189:clu_33111_NA:ENSG00000130734.9	6528	1.03101	7988.6	85.5756	7.72299e-05	19-10129622-T-TA	-414273	66	78	0.320833	1	3.41439e-05	0.595515	0.136805	0.445655	0.445378	ENSG00000130734.9	10	0.730477	7.64394e-07
chr19:10565034:10565717:clu_33117_NA:ENSG00000129347.19	6455	0.907833	1350.19	60.8332	0.000255828	19-10582830-CT-C	16793	56	74	0.303279	1	5.32515e-06	0.561906	0.116379	0.329067	0.336872	ENSG00000129347.19	8	0.681371	2.14013e-06
chr19:10567417:10568513:clu_33118_NA:ENSG00000129355.6	6454	0.949819	276.062	61.8062	0.00250386	19-10208669-GTTT-G	-360390	4	4	0.0166667	1	0.000189187	-1.81537	0.467068	0.518648	0.524015	ENSG00000129355.6	1	0.763875	1.37889e-05
chr19:10584070:10587190:clu_33121_NA:ENSG00000129354.11	6470	1.05469	2006.18	83.8224	0.000905894	19-11281345-GT-G	694030	19	20	0.0833333	1	0.000439702	-1.06892	0.29334	0.827617	0.823597	ENSG00000129354.11	3	0.817523	3.44921e-06
chr19:10642451:10643279:clu_33125_NA:ENSG00000129353.14	6498	1.02954	3579.96	84.2063	0.00018766	19-11071083-A-ATTATTTATTTATTTATTTAT	468626	3	3	0.0121951	1	7.89683e-05	-2.38618	0.577959	0.476152	0.475	ENSG00000129353.14	7	0.744045	1.69231e-06
chr19:10677310:10679097:clu_33129_NA:ENSG00000129351.17	6550	0.970538	7191.6	73.2505	6.37981e-05	19-10200678-C-T	-453583	51	59	0.239837	1	5.82389e-06	0.724954	0.150845	0.379562	0.382468	ENSG00000129351.17	21	0.704671	6.01348e-07
chr19:10713040:10713118:clu_33138_NA:ENSG00000213339.8	6587	0.843937	884.928	61.4205	8.25127e-05	19-10096277-A-G	-605174	5	5	0.0204918	1	1.07605e-06	-2.02683	0.388431	0.114289	0.112591	ENSG00000213339.8	6	0.449317	2.04299e-06
chr19:10805967:10808569:clu_33141_NA:ENSG00000079805.16	6547	1.02327	7299.67	87.4011	1.86907e-05	19-10546546-G-T	-171533	7	7	0.0284553	1	9.01719e-06	1.81662	0.386822	0.118988	0.120455	ENSG00000079805.16	10	0.463119	8.0211e-07
chr19:10858343:10863170:clu_33148_NA:ENSG00000214212.8	6759	1.03725	1852.7	82.4398	1.00344e-07	19-10845692-A-C	9117	12	13	0.0528455	1	1.27529e-08	1.70674	0.273728	0.00039996	0.000132814	ENSG00000214212.8	3	0.00200285	3.40821e-06
chr19:10919680:10919877:clu_33154_NA:ENSG00000142453.11	6784	0.922137	1842.74	60.5555	9.53811e-05	19-9968530-G-T	-902983	26	27	0.109756	1	1.1239e-06	-1.02527	0.19688	0.192081	0.191036	ENSG00000142453.11	13	0.565554	1.72701e-06
chr19:10923407:10923495:clu_33158_NA:ENSG00000130733.10	6668	0.822026	1044.58	59.5633	0.000197506	19-10963245-C-T	34564	7	8	0.0325203	1	2.82662e-06	-1.32272	0.265367	0.253175	0.266057	ENSG00000130733.10	7	0.637644	1.45034e-06
chr19:10987003:10987666:clu_33165_NA:ENSG00000127616.17	6639	0.861627	834.487	45.6974	0.00158829	19-11848078-G-A	887077	3	3	0.0122951	1	5.57562e-06	-2.98154	0.618984	0.772123	0.783201	ENSG00000127616.17	22	0.814894	2.48321e-06
chr19:11129670:11131281:clu_33186_NA:ENSG00000130164.13	6317	0.784011	743.226	57.3249	0.000280866	19-10695468-G-A	-393894	4	4	0.0162602	1	3.1758e-06	-2.23191	0.45035	0.265473	0.288652	ENSG00000130164.13	10	0.655014	1.46703e-06
chr19:11149238:11155617:clu_33187_NA:ENSG00000161888.11	6270	1.0322	977.297	84.9497	0.000168946	19-11397968-T-C	242160	19	20	0.0813008	1	7.56338e-05	1.18824	0.28699	0.142686	0.141462	ENSG00000161888.11	2	0.498841	6.28842e-06
chr19:11296426:11321224:clu_33198_NA:ENSG00000267174.5	6210	0.880778	920.716	55.092	1.44511e-08	19-11308290-C-CACA	-16151	59	66	0.270492	1	1.1991e-13	0.965557	0.111295	0.00029997	5.31096e-05	ENSG00000267174.5	9	0.000878938	2.59359e-06
chr19:11349083:11349654:clu_33211_NA:ENSG00000183401.11	6169	0.784563	792.363	50.5619	5.16365e-07	19-11348989-G-GA	4305	40	46	0.186992	1	6.89126e-12	1.01522	0.129485	0.00789921	0.00236824	ENSG00000183401.11	16	0.0256107	1.38293e-06
chr19:11345628:11346008:clu_33207_NA:ENSG00000105514.7	6168	0.995465	4472.57	82.1662	0.000245571	19-12338851-T-TCAAAA	992581	6	6	0.0243902	1	8.72748e-05	1.8163	0.442849	0.665833	0.668479	ENSG00000105514.7	9	0.796022	1.12003e-06
chr19:11345628:11346008:clu_33207_NA:ENSG00000105518.13	6169	0.991152	3795.37	81.8769	0.000251885	19-12338851-T-TCAAAA	992333	6	6	0.0243902	1	8.72748e-05	1.8163	0.442849	0.616838	0.61952	ENSG00000105518.13	7	0.786259	1.28737e-06
chr19:11364212:11364402:clu_33219_NA:ENSG00000105520.10	6150	0.949339	1409.84	62.4145	0.000572437	19-11595912-A-G	240526	5	5	0.0203252	1	2.31043e-05	2.10343	0.472123	0.572843	0.577834	ENSG00000105520.10	12	0.777321	2.69169e-06
chr19:11374929:11375513:clu_33221_NA:ENSG00000173928.2	6127	0.902651	98.4777	41.5785	0.00180221	19-12072588-T-C	697903	3	3	0.0122951	1	2.49923e-06	-2.57192	0.512891	0.20078	0.200874	ENSG00000173928.2	1	0.578488	2.83267e-05
chr19:11381849:11381930:clu_33223_NA:ENSG00000187266.13	6121	1.03943	3382.57	82.1326	7.50797e-06	19-11196615-A-C	-187697	6	6	0.0243902	1	1.64129e-06	-2.25176	0.44009	0.020398	0.0213207	ENSG00000187266.13	7	0.153711	1.88855e-06
chr19:11402247:11402455:clu_33231_NA:ENSG00000205517.12	6174	0.959964	4535.4	75.2355	0.000141839	19-11684577-C-CA	265235	52	57	0.2375	1	2.08281e-05	-0.762219	0.170056	0.485851	0.494235	ENSG00000205517.12	13	0.751507	8.93962e-07
chr19:11447597:11447693:clu_33239_NA:ENSG00000130175.9	6263	1.00088	3724.04	83.3746	1.57864e-05	19-11447636-A-G	12348	9	9	0.0365854	1	4.52234e-06	1.77293	0.36414	0.0577942	0.0569303	ENSG00000130175.9	8	0.303082	1.38756e-06
chr19:11496165:11498296:clu_33246_NA:ENSG00000161914.9	6399	0.83849	419.914	48.2408	0.000118929	19-11357259-T-C	-148664	11	11	0.0447154	1	7.23972e-08	-1.51733	0.259549	0.0905909	0.0840702	ENSG00000161914.9	7	0.385213	4.12413e-06
chr19:11514221:11529062:clu_33249_NA:ENSG00000130159.13	6395	0.988388	3809.07	76.1289	8.84776e-05	19-10963767-A-AT	-565407	28	31	0.132479	1	1.30799e-05	0.827038	0.179719	0.291571	0.291455	ENSG00000130159.13	12	0.657214	1.26227e-06
chr19:11554365:11559191:clu_33253_NA:ENSG00000130165.10	6343	0.995843	2306.92	75.9801	0.00100148	19-11414066-G-T	-145170	7	7	0.0284553	1	0.000250445	-1.54372	0.405487	0.89831	0.901601	ENSG00000130165.10	6	0.829141	2.17621e-06
chr19:11614653:11614827:clu_33257_NA:ENSG00000198551.9	6344	0.826345	264.46	51.6998	0.000537264	19-11821677-A-AC	262303	3	3	0.0121951	1	2.90533e-06	-2.48931	0.500086	0.192081	0.199368	ENSG00000198551.9	3	0.576496	5.93735e-06
chr19:11578194:11578585:clu_33256_NA:ENSG00000102575.10	6289	0.835375	150.358	30.0721	2.46709e-06	19-11579208-G-T	200	21	23	0.0934959	1	5.61907e-17	1.49097	0.145569	0.00249975	0.00144582	ENSG00000102575.10	8	0.0170576	1.12384e-05
chr19:11723342:11724194:clu_33258_NA:ENSG00000197933.12	6126	1.01477	1497.51	81.844	0.000862444	19-12518380-A-G	779371	18	20	0.0819672	1	0.000353985	0.920481	0.248285	0.725027	0.719889	ENSG00000197933.12	3	0.805984	3.73097e-06
chr19:11804667:11805947:clu_33259_NA:ENSG00000177599.12	6042	1.00062	385.845	74.0231	0.0015768	19-12151239-TCTCA-T	353572	9	9	0.0368852	1	0.000365697	-1.48616	0.401896	0.460454	0.455737	ENSG00000177599.12	1	0.736198	1.3372e-05
chr19:11814450:11830283:clu_33262_NA:ENSG00000171295.12	6079	1.0133	374.946	73.1857	0.000568374	19-11841306-G-A	27022	86	110	0.447154	1	9.28209e-05	0.589151	0.144239	0.188481	0.186879	ENSG00000171295.12	1	0.557623	1.478e-05
chr19:11866331:11866537:clu_33263_NA:ENSG00000171291.8	6106	1.01294	955.501	81.7215	1.54803e-05	19-11315963-C-A	-532798	89	113	0.45935	1	3.53731e-06	0.711395	0.144315	0.0142986	0.0138266	ENSG00000171291.8	2	0.110187	5.78813e-06
chr19:11887986:11903573:clu_33264_NA:ENSG00000198429.9	6126	1.01924	1613.71	87.4993	9.99406e-06	19-11973693-T-C	85909	93	117	0.479508	1	4.66442e-06	-0.781502	0.160765	0.0147985	0.0146546	ENSG00000198429.9	3	0.11563	3.54902e-06
chr19:11925273:11947181:clu_33266_NA:ENSG00000196757.7	6125	0.946737	2064.11	77.3773	0.000240073	19-12362434-C-T	437366	17	17	0.0691057	1	5.11705e-05	-1.19151	0.280645	0.415558	0.417417	ENSG00000196757.7	5	0.718226	1.80853e-06
chr19:11956642:11961661:clu_33269_NA:ENSG00000197054.11	6056	1.01865	4100.95	83.2895	0.00012419	19-12010744-G-A	45707	8	9	0.0365854	1	4.53529e-05	1.75516	0.410291	0.392561	0.390033	ENSG00000197054.11	7	0.707279	1.39199e-06
chr19:12001822:12003392:clu_33273_NA:ENSG00000219665.8	6046	1.04635	1313.26	86.4734	0.00260921	19-11225781-G-A	-761836	21	23	0.0942623	1	0.00169307	0.745584	0.230656	0.960104	0.964493	ENSG00000219665.8	2	0.83925	5.04517e-06
chr19:12074421:12075312:clu_33274_NA:ENSG00000223547.9	5990	1.01599	1770.64	84.4027	0.00015893	19-11627294-AAAG-A	-437405	16	16	0.0650407	1	6.69665e-05	1.12446	0.269441	0.242976	0.238466	ENSG00000223547.9	3	0.617573	3.1769e-06
chr19:12135904:12140180:clu_33280_NA:ENSG00000132010.15	5786	0.935167	751.939	70.5118	0.0017496	19-12567141-C-CA	426734	5	5	0.0208333	1	0.000298296	2.2461	0.597861	0.751225	0.755167	ENSG00000132010.15	3	0.809812	4.61024e-06
chr19:12163206:12185785:clu_33285_NA:ENSG00000196646.11	5749	0.892019	554.142	65.8862	0.00116987	19-12883804-C-T	720740	10	11	0.0447154	1	0.000103743	-1.33391	0.329032	0.514149	0.531399	ENSG00000196646.11	3	0.766738	4.671e-06
chr19:12234824:12237090:clu_33287_NA:ENSG00000234773.7	5709	1.02912	865.517	78.9437	0.00087136	19-12824514-G-A	629499	3	3	0.0121951	1	0.000278509	2.75101	0.728427	0.516548	0.515967	ENSG00000234773.7	2	0.76046	6.98361e-06
chr19:12275033:12276148:clu_33292_NA:ENSG00000197857.13	5731	0.951753	4094.16	73.5682	0.000249648	19-13185122-T-TGTGTATAC	890235	28	34	0.139344	1	3.42625e-05	0.763138	0.175349	0.653635	0.660825	ENSG00000197857.13	13	0.793961	9.41042e-07
chr19:12321332:12322585:clu_33293_NA:ENSG00000188868.13	5809	1.03412	1435.1	86.4283	0.000115078	19-13067483-CGT-C	733763	78	95	0.389831	1	5.75392e-05	0.631412	0.14983	0.141086	0.140868	ENSG00000188868.13	2	0.498256	4.32691e-06
chr19:12393423:12401068:clu_33298_NA:ENSG00000248406.1	5953	0.996976	393.437	72.9139	0.00264602	19-12297050-GTTTTT-G	-86637	34	38	0.161017	1	0.000635887	0.792482	0.224214	0.650035	0.648677	ENSG00000248406.1	1	0.79174	1.28435e-05
chr19:12393423:12401068:clu_33298_NA:ENSG00000196466.10	5926	0.997168	384.94	72.6427	0.00269548	19-12297050-GTTTTT-G	-104221	34	38	0.161017	1	0.000635887	0.792482	0.224214	0.649335	0.647389	ENSG00000196466.10	1	0.791381	1.31415e-05
chr19:12466850:12484655:clu_33300_NA:ENSG00000242852.6	6112	1.02751	1021.9	85.6698	0.00129496	19-13202322-A-ATCTATCTG	688468	27	29	0.119835	1	0.000749665	0.832476	0.238878	0.729627	0.724082	ENSG00000242852.6	2	0.805984	5.86365e-06
chr19:12528696:12551330:clu_33302_NA:ENSG00000269560.1	6179	1.0086	489.288	76.0635	0.000908997	19-13511519-G-A	978546	34	40	0.162602	1	0.000224254	-0.938368	0.244458	0.353865	0.355016	ENSG00000269560.1	1	0.689862	1.1032e-05
chr19:12528696:12551330:clu_33302_NA:ENSG00000249709.7	6199	1.02447	1345.1	80.4869	0.000642573	19-13511519-G-A	959977	34	40	0.162602	1	0.000224254	-0.938368	0.244458	0.565543	0.567594	ENSG00000249709.7	3	0.773361	4.38166e-06
chr19:12623826:12624650:clu_33312_NA:ENSG00000173875.13	6312	0.917386	506.6	61.0856	0.00448811	19-12195665-G-T	-415253	6	6	0.0243902	1	0.000415493	-1.73323	0.473483	0.915308	0.911693	ENSG00000173875.13	3	0.83078	6.08597e-06
chr19:12637440:12640065:clu_33314_NA:ENSG00000188033.9	6293	1.01324	4274.26	80.1495	3.30495e-05	19-12951441-G-T	311343	21	21	0.0853659	1	6.86584e-06	1.32952	0.279028	0.127287	0.127588	ENSG00000188033.9	7	0.473989	1.2961e-06
chr19:12658510:12661260:clu_33316_NA:ENSG00000104774.12	6252	1.03315	6685.94	87.7831	9.73306e-06	19-12532263-C-T	-134479	67	77	0.315574	1	4.69874e-06	-0.749962	0.154334	0.0557944	0.0566962	ENSG00000104774.12	10	0.302457	9.23932e-07
chr19:12670080:12670180:clu_33321_NA:ENSG00000123154.11	6252	0.890567	1589.5	67.4083	0.000200169	19-11704344-T-C	-962456	7	7	0.0284553	1	1.10263e-05	1.99491	0.429443	0.315868	0.325296	ENSG00000123154.11	9	0.676421	1.61165e-06
chr19:12669233:12669354:clu_33320_NA:ENSG00000105583.9	6241	1.03122	962.96	85.0166	0.00053005	19-13318127-A-AT	646771	56	62	0.254098	1	0.00026783	0.447396	0.118113	0.386061	0.384732	ENSG00000105583.9	2	0.70668	6.34851e-06
chr19:12679922:12680196:clu_33331_NA:ENSG00000095059.15	6201	0.898487	2467.1	71.1432	0.000127763	19-13590593-C-CTTAT	908691	7	7	0.0286885	1	1.04809e-05	2.01931	0.433494	0.306869	0.318956	ENSG00000095059.15	9	0.672033	1.09792e-06
chr19:12694722:12694799:clu_33334_NA:ENSG00000132004.12	6180	1.02177	5176.73	87.3695	0.000286576	19-13580913-G-A	884270	20	23	0.0934959	1	0.000167882	-0.938775	0.239462	0.766323	0.766159	ENSG00000132004.12	7	0.812269	1.1218e-06
chr19:12702918:12703428:clu_33338_NA:ENSG00000105576.15	6132	0.944058	2272.43	59.5774	0.000176376	19-13308421-G-C	584410	4	4	0.0162602	1	2.37847e-06	-2.64354	0.525907	0.356664	0.357616	ENSG00000105576.15	17	0.690348	1.61505e-06
chr19:12731421:12734313:clu_33347_NA:ENSG00000123144.10	6134	1.01504	919.67	86.9954	0.00187861	19-13482848-T-TTG	748073	18	21	0.0853659	1	0.00122842	-0.751632	0.225486	0.819918	0.818506	ENSG00000123144.10	2	0.817219	6.0844e-06
chr19:12738658:12745377:clu_33348_NA:ENSG00000198356.11	6127	0.972613	400.911	69.7318	0.000200759	19-12894448-C-CT	157309	15	16	0.0650407	1	1.55492e-05	-1.27612	0.279999	0.0852915	0.0838543	ENSG00000198356.11	1	0.384564	1.09231e-05
chr19:12807079:12807206:clu_33361_NA:ENSG00000104889.5	6052	0.876666	64.3874	29.4517	0.0016234	19-12120181-A-T	-681882	3	3	0.0121951	1	1.492e-08	-2.93622	0.473555	0.137986	0.137909	ENSG00000104889.5	1	0.491652	3.60245e-05
chr19:12766240:12767395:clu_33352_NA:ENSG00000095066.11	5966	0.755382	789.607	53.0136	2.28356e-06	19-13464739-G-A	591999	2	3	0.0125	1	2.85745e-10	-1.8715	0.265152	0.019598	0.00918192	ENSG00000095066.11	15	0.0791387	1.05557e-06
chr19:12878579:12880802:clu_33363_NA:ENSG00000105612.8	5954	1.02849	4242.08	84.0879	8.34498e-05	19-13266229-A-T	384761	3	3	0.0121951	1	3.16888e-05	3.13261	0.716409	0.284972	0.285182	ENSG00000105612.8	7	0.653556	1.42007e-06
chr19:12885060:12885317:clu_33364_NA:ENSG00000105610.4	5945	1.04464	1843.73	79.6461	0.000269288	19-13474537-T-G	587356	27	34	0.138211	1	7.50285e-05	0.827046	0.199647	0.371563	0.369953	ENSG00000105610.4	4	0.695929	3.56137e-06
chr19:12892178:12893483:clu_33366_NA:ENSG00000105607.12	5949	0.881081	1037.56	61.2313	0.00140633	19-13502427-C-T	611401	3	3	0.0121951	1	7.42728e-05	-2.27121	0.547903	0.80112	0.805954	ENSG00000105607.12	8	0.817219	2.30657e-06
chr19:12924807:12924904:clu_33373_NA:ENSG00000179115.10	5935	0.901713	70.4491	21.9741	0.0243923	19-13799725-G-A	865688	7	8	0.0325203	1	2.66104e-06	-0.848039	0.169633	0.849115	0.849981	ENSG00000179115.10	3	0.821847	3.93476e-05
chr19:12938770:12939134:clu_33375_NA:ENSG00000179218.13	5925	0.836252	217.318	47.7292	0.00528206	19-13700447-A-AATTC	761840	18	18	0.0731707	1	8.69485e-05	-0.806317	0.196547	0.733627	0.748092	ENSG00000179218.13	3	0.809389	7.82915e-06
chr19:12946020:12947848:clu_33378_NA:ENSG00000179262.9	5920	0.83079	620.741	49.627	0.00180781	19-12964515-T-C	18660	32	36	0.146341	1	1.67602e-05	-0.757776	0.166974	0.732827	0.742594	ENSG00000179262.9	9	0.809389	2.62233e-06
chr19:13090390:13094635:clu_33385_NA:ENSG00000008441.16	5750	0.973355	3401.52	73.004	0.000232476	19-13804159-G-A	808551	67	77	0.315574	1	2.9167e-05	-0.700527	0.159413	0.557944	0.559153	ENSG00000008441.16	8	0.772119	1.29315e-06
chr19:13101195:13102179:clu_33387_NA:ENSG00000104903.4	5758	0.984851	3508.04	79.0927	0.000200254	19-13017337-G-A	-85824	4	4	0.0162602	1	4.99144e-05	1.81938	0.42786	0.509549	0.512029	ENSG00000104903.4	6	0.758671	1.3425e-06
chr19:13109838:13110158:clu_33389_NA:ENSG00000104907.12	5746	0.950438	6272.82	76.7723	1.11198e-19	19-13109889-C-G	-7678	57	71	0.288618	1	9.20205e-24	1.32747	0.098207	9.999e-05	4.01325e-15	ENSG00000104907.12	14	3.05716e-13	6.09154e-07
chr19:13118454:13135200:clu_33386_NA:ENSG00000160877.5	5745	1.04064	1106.96	86.0731	0.000136176	19-12264664-G-A	-853439	10	13	0.0532787	1	6.66949e-05	-0.968757	0.23207	0.128087	0.127116	ENSG00000160877.5	2	0.473633	5.80782e-06
chr19:13149091:13149499:clu_33398_NA:ENSG00000104915.14	5722	0.99427	5166.68	80.7584	5.12513e-05	19-13116812-A-T	-33571	45	47	0.191057	1	1.236e-05	-0.782026	0.169406	0.236976	0.23508	ENSG00000104915.14	9	0.615231	9.62907e-07
chr19:13761568:13762299:clu_33415_NA:ENSG00000104957.13	6111	0.97278	3584.43	81.4851	0.000556253	19-13759339-C-A	27579	94	120	0.487805	1	0.000207897	0.532748	0.138015	0.868313	0.869886	ENSG00000104957.13	6	0.825245	1.22293e-06
chr19:13769048:13769578:clu_33418_NA:ENSG00000037757.13	6295	0.993701	7251.9	83.9083	4.86217e-05	19-14754477-A-ATCTATCTG	989945	12	12	0.0487805	1	1.70141e-05	-1.27732	0.281694	0.29717	0.300069	ENSG00000037757.13	8	0.662274	6.83781e-07
chr19:13774707:13778052:clu_33419_NA:ENSG00000104979.8	6317	1.01732	1198.56	85.631	0.000371894	19-13873037-C-G	98869	43	45	0.182927	1	0.000191405	0.634633	0.16342	0.353865	0.351395	ENSG00000104979.8	2	0.688388	4.72795e-06
chr19:13814865:13817216:clu_33422_NA:ENSG00000132003.9	6408	0.997313	10588.6	87.8127	0.000126644	19-13611897-GTTTGT-G	-183563	34	38	0.155738	1	7.29778e-05	-0.910199	0.219322	0.740826	0.739389	ENSG00000132003.9	9	0.808536	4.78146e-07
chr19:13930289:13930375:clu_33444_NA:ENSG00000132024.17	6675	0.860728	772.163	42.3733	0.00242356	19-13678209-T-G	-227992	3	3	0.0121951	1	5.8595e-06	-2.6024	0.541665	0.878712	0.878825	ENSG00000132024.17	18	0.82654	2.66546e-06
chr19:13956262:13956352:clu_33450_NA:ENSG00000132017.10	6886	0.891657	662.48	45.3078	0.000797496	19-13715220-G-A	-237272	3	3	0.0125	1	1.27199e-06	-2.40301	0.464087	0.451155	0.46586	ENSG00000132017.10	8	0.741773	3.89708e-06
chr19:13979542:13980573:clu_33463_NA:ENSG00000132005.8	7142	0.833386	224.565	30.5357	0.0043726	19-14033306-C-T	26267	13	14	0.057377	1	4.97209e-07	-0.846239	0.156681	0.679832	0.698838	ENSG00000132005.8	11	0.802429	7.40406e-06
chr19:14036133:14039508:clu_33469_NA:ENSG00000104998.3	7283	1.01365	6269.2	78.2342	3.50668e-05	19-13486062-A-T	-545686	3	3	0.0122951	1	5.67958e-06	2.85433	0.593142	0.187681	0.192048	ENSG00000104998.3	8	0.567341	8.85703e-07
chr19:14073877:14074390:clu_33472_NA:ENSG00000141854.9	7428	1.0197	855.323	79.1788	0.0031027	19-14460499-G-C	387963	15	16	0.0655738	1	0.00126462	1.00758	0.303094	0.926207	0.927339	ENSG00000141854.9	1	0.832353	6.71268e-06
chr19:14088575:14088671:clu_33474_NA:ENSG00000141858.11	7559	0.931809	362.431	47.1457	0.00354066	19-14908356-CCACACACACACA-C	817320	41	46	0.188525	1	3.64657e-05	-0.688331	0.15876	0.741826	0.748344	ENSG00000141858.11	2	0.809389	9.3589e-06
chr19:14093237:14097361:clu_33477_NA:ENSG00000072062.13	7594	1.01372	2636.41	85.8632	0.000983503	19-14430104-G-T	312020	12	12	0.0495868	1	0.000563366	1.11583	0.312499	0.925307	0.923411	ENSG00000072062.13	3	0.831831	2.10696e-06
chr19:14126237:14136348:clu_33479_NA:ENSG00000105011.8	7648	1.03638	1367.65	84.0263	3.59076e-05	19-13216647-TTATCTATCTATC-T	-920309	4	4	0.0165289	1	1.2307e-05	2.46854	0.53462	0.0422958	0.0422551	ENSG00000105011.8	2	0.250436	4.59559e-06
chr19:14155479:14157281:clu_33484_NA:ENSG00000267169.1	7649	1.0111	3072.42	82.6446	0.000484245	19-14809579-G-A	672400	16	16	0.0650407	1	0.000197127	1.10865	0.286094	0.766623	0.770634	ENSG00000267169.1	3	0.812379	1.7817e-06
chr19:14152150:14152309:clu_33481_NA:ENSG00000072071.16	7732	0.955917	7920.32	79.8638	0.000123042	19-13434517-C-T	-771670	12	12	0.0491803	1	3.07389e-05	-1.60583	0.366572	0.640236	0.641959	ENSG00000072071.16	10	0.789662	4.99246e-07
chr19:14320351:14325308:clu_33495_NA:ENSG00000267723.1	7533	1.00911	1239.95	75.7476	0.000664555	19-13563425-A-C	-729780	69	79	0.321138	1	0.000148131	0.719583	0.181925	0.556444	0.557216	ENSG00000267723.1	2	0.771474	4.36595e-06
chr19:14325431:14347315:clu_33496_NA:ENSG00000266913.1	7235	1.00592	2137.49	79.3034	4.05228e-05	19-14013607-G-C	-356589	25	27	0.109756	1	7.79236e-06	1.09568	0.231496	0.0811919	0.0815635	ENSG00000266913.1	3	0.378173	2.48763e-06
chr19:14396473:14397077:clu_33499_NA:ENSG00000123146.19	7205	1.00537	7001.93	86.626	1.92993e-07	19-14770704-A-G	390203	78	95	0.38843	1	5.82107e-08	-0.687897	0.116683	0.00079992	0.00130035	ENSG00000123146.19	7	0.0155562	7.57035e-07
chr19:14411172:14411506:clu_33504_NA:ENSG00000123136.14	7151	0.913427	1846.3	61.6459	0.00200254	19-14424782-C-T	5399	3	3	0.0122951	1	0.000133049	-2.34256	0.587802	0.984702	0.979546	ENSG00000123136.14	9	0.840614	1.62582e-06
chr19:14470851:14471581:clu_33513_NA:ENSG00000123143.12	7107	0.769355	196.484	35.2328	0.00497762	19-13584752-A-G	-848301	11	13	0.0528455	1	4.07846e-06	-1.10608	0.225989	0.69893	0.725474	ENSG00000123143.12	11	0.806038	4.84992e-06
chr19:14480778:14491656:clu_33514_NA:ENSG00000123159.15	6974	1.04337	4375.64	82.8622	8.84964e-05	19-14184272-A-G	-311877	46	49	0.199187	1	2.95681e-05	-0.82151	0.187096	0.30487	0.30109	ENSG00000123159.15	5	0.663115	1.49064e-06
chr19:14563702:14563800:clu_33521_NA:ENSG00000099797.13	6879	1.00049	3356.21	69.3918	0.000897159	19-13602361-T-TA	-927199	5	5	0.0206612	1	0.00010938	-1.94091	0.480486	0.951605	0.95078	ENSG00000099797.13	10	0.837198	1.5362e-06
chr19:14517046:14517591:clu_33515_NA:ENSG00000132002.7	6875	0.921256	407.914	59.8036	0.0079131	19-14385628-C-CG	-144142	5	5	0.0203252	1	0.000854259	1.67882	0.487282	0.970003	0.966726	ENSG00000132002.7	2	0.839788	7.75667e-06
chr19:14566933:14571889:clu_33524_NA:ENSG00000099795.6	6896	0.982293	473.881	67.1562	0.00159012	19-14538360-G-A	-33702	8	8	0.0325203	1	0.000184161	1.14198	0.293242	0.535546	0.538039	ENSG00000099795.6	2	0.768475	9.78977e-06
chr19:14595315:14596876:clu_33518_NA:ENSG00000187912.11	6914	0.976604	6550.43	76.9731	8.44188e-05	19-14054786-C-T	-528298	3	3	0.0121951	1	1.37925e-05	2.30828	0.503081	0.439856	0.436374	ENSG00000187912.11	11	0.725539	6.84701e-07
chr19:14662899:14663418:clu_33526_NA:ENSG00000131355.14	7460	1.00926	10716.1	86.6009	2.65446e-09	19-14659202-AT-A	-30825	67	80	0.326446	1	5.57305e-10	-0.825287	0.119335	9.999e-05	2.57154e-05	ENSG00000131355.14	11	0.000456571	5.05602e-07
chr19:14717089:14717657:clu_33550_NA:ENSG00000160961.11	7459	0.817857	1111.75	53.7024	0.000560687	19-15188240-G-A	498191	3	4	0.0162602	1	4.80086e-06	-1.79091	0.368954	0.526047	0.557554	ENSG00000160961.11	14	0.771474	1.31629e-06
chr19:14766381:14766978:clu_33553_NA:ENSG00000127507.17	7703	0.90534	5699.15	68.8347	8.90336e-21	19-14768222-G-A	-10315	78	96	0.390244	1	7.94247e-28	1.48361	0.0951029	9.999e-05	1.83616e-15	ENSG00000127507.17	20	1.50973e-13	4.98404e-07
chr19:15115671:15115850:clu_33555_NA:ENSG00000105135.15	8861	0.820287	745.529	47.7112	0.00297482	19-15743086-C-T	617301	55	63	0.258197	1	2.91698e-05	-0.576308	0.131146	0.930107	0.922382	ENSG00000105135.15	13	0.831831	2.00308e-06
chr19:15271392:15272815:clu_33577_NA:ENSG00000141867.17	9040	0.953049	4563.15	69.3249	9.83783e-05	19-14847633-C-T	-484912	5	5	0.0203252	1	5.64635e-06	2.32914	0.483859	0.378962	0.384921	ENSG00000141867.17	14	0.706743	8.51195e-07
chr19:15380612:15397150:clu_33585_NA:ENSG00000105127.8	8983	0.866534	2252.01	67.9957	0.00045797	19-16314692-G-A	934894	78	99	0.402439	1	3.71902e-05	-0.416268	0.0961255	0.688331	0.70027	ENSG00000105127.8	9	0.802429	9.54711e-07
chr19:15380612:15397150:clu_33585_NA:ENSG00000011243.17	9003	1.02675	8896.42	78.4304	0.000166346	19-16314692-G-A	895551	78	99	0.402439	1	3.71902e-05	-0.416268	0.0961255	0.770323	0.763666	ENSG00000011243.17	14	0.81141	6.70769e-07
chr19:15431182:15436806:clu_33590_NA:ENSG00000011451.17	9017	0.992239	8411.62	82.7075	4.64992e-05	19-15641840-C-G	191889	14	14	0.0569106	1	1.40396e-05	1.38274	0.301661	0.321868	0.327403	ENSG00000011451.17	10	0.677441	5.84542e-07
chr19:15457834:15457922:clu_33597_NA:ENSG00000105122.12	9011	0.928195	3634.95	67.0411	0.000271244	19-15414415-G-A	-50156	11	11	0.0447154	1	1.58686e-05	1.09438	0.240398	0.648435	0.658254	ENSG00000105122.12	14	0.793956	9.11265e-07
chr19:15508583:15523693:clu_33599_NA:ENSG00000171954.12	8978	1.03353	1875.81	85.6889	0.000130061	19-15066315-A-C	-442178	17	20	0.0819672	1	6.10717e-05	1.10771	0.263855	0.20368	0.203105	ENSG00000171954.12	2	0.582024	3.2999e-06
chr19:15652635:15652823:clu_33601_NA:ENSG00000186529.15	8820	0.857657	423.127	39.6879	0.00182952	19-16193791-CAG-C	552894	6	6	0.0243902	1	1.48296e-06	-2.08439	0.405441	0.587241	0.608067	ENSG00000186529.15	13	0.782788	4.75229e-06
chr19:15696069:15696161:clu_33613_NA:ENSG00000186204.14	8807	1.02982	3873.32	86.7083	0.000542586	19-15283728-C-G	-389029	7	7	0.0284553	1	0.000315663	-1.73014	0.462535	0.871113	0.871669	ENSG00000186204.14	4	0.825432	1.56646e-06
chr19:16080442:16081913:clu_33622_NA:ENSG00000167460.14	7968	0.995477	898.483	68.3904	6.94356e-05	19-16083694-G-A	16673	62	72	0.295082	1	3.03394e-06	0.671247	0.135137	0.0612939	0.0613673	ENSG00000167460.14	3	0.31786	5.57581e-06
chr19:16129604:16129878:clu_33627_NA:ENSG00000167461.11	7873	0.989091	1051.9	72.4825	5.15305e-05	19-16139785-G-A	28156	51	60	0.245902	1	3.94828e-06	-0.596824	0.121742	0.0545945	0.0547256	ENSG00000167461.11	4	0.297147	4.58966e-06
chr19:16153208:16154451:clu_33632_NA:ENSG00000196684.12	7875	0.767408	107.83	27.058	0.000651118	19-16148492-C-T	14464	23	25	0.101626	1	1.60539e-10	1.42583	0.198567	0.156284	0.136794	ENSG00000196684.12	17	0.48941	8.68108e-06
chr19:16185765:16190887:clu_33638_NA:ENSG00000105058.11	7833	0.982217	1350.7	76.7095	0.000224553	19-16808549-A-AAAAAG	623169	3	3	0.0121951	1	4.37385e-05	2.33785	0.545276	0.270573	0.269619	ENSG00000105058.11	3	0.640947	3.43309e-06
chr19:16228208:16228770:clu_33644_NA:ENSG00000072958.8	7878	0.982335	1587.29	66.1303	0.0004975	19-17103254-C-G	905676	16	16	0.0655738	1	3.23753e-05	-0.847067	0.193969	0.549245	0.554446	ENSG00000072958.8	7	0.771433	2.92339e-06
chr19:16434490:16436937:clu_33656_NA:ENSG00000127527.13	8619	0.843142	2707.89	55.7743	3.11517e-05	19-16922344-A-G	450259	2	3	0.0123967	1	6.07713e-08	-2.51287	0.426945	0.125887	0.126814	ENSG00000127527.13	27	0.473548	6.63438e-07
chr19:16503380:16506701:clu_33660_NA:ENSG00000105072.8	8633	0.99097	5373.86	81.3615	0.000127762	19-16276829-T-C	-219482	19	20	0.0813008	1	3.80189e-05	1.31264	0.303526	0.50425	0.501112	ENSG00000105072.8	7	0.754691	9.08265e-07
chr19:16519352:16519621:clu_33663_NA:ENSG00000085872.14	8643	0.800752	216.742	37.426	0.0065948	19-15590014-GC-G	-952516	61	67	0.272358	1	1.54338e-05	0.656853	0.144063	0.817818	0.825619	ENSG00000085872.14	7	0.818005	5.83806e-06
chr19:16568169:16571512:clu_33671_NA:ENSG00000127526.14	8581	1.01257	4115.29	87.3728	9.06051e-05	19-17367389-AT-A	795007	5	5	0.0204918	1	4.88602e-05	-2.04159	0.479474	0.307869	0.305411	ENSG00000127526.14	6	0.665533	1.34118e-06
chr19:16577682:16578335:clu_33674_NA:ENSG00000105085.10	8343	1.02076	1111.65	83.8484	0.000718786	19-17221854-A-C	592792	78	95	0.386179	1	0.000340513	-0.530117	0.142557	0.544946	0.540652	ENSG00000105085.10	2	0.769011	5.19512e-06
chr19:16631724:16647120:clu_33677_NA:ENSG00000214046.8	8248	1.01926	9582.67	86.9709	1.96218e-06	19-16685371-A-G	24929	33	36	0.146341	1	7.54315e-07	-1.16033	0.218822	0.0165983	0.0171111	ENSG00000214046.8	9	0.130828	5.97736e-07
chr19:16829897:16831494:clu_33685_NA:ENSG00000127511.9	8102	0.855554	761.512	41.4213	0.000106597	19-16181825-GT-G	-647575	3	3	0.0121951	1	4.72212e-09	-2.87782	0.445916	0.121088	0.118662	ENSG00000127511.9	17	0.459826	2.59825e-06
chr19:16841968:16846970:clu_33687_NA:ENSG00000268743.1	8053	0.972631	514.731	69.1147	0.00189592	19-17260759-T-C	416734	38	41	0.166667	1	0.000288096	-0.751972	0.199625	0.632437	0.635448	ENSG00000268743.1	1	0.788326	8.50861e-06
chr19:16894437:16896176:clu_33700_NA:ENSG00000160111.12	7447	0.990298	17958.4	83.1763	2.19734e-05	19-17925749-G-A	898934	65	73	0.296748	1	6.39023e-06	-0.8013	0.167538	0.329167	0.330679	ENSG00000160111.12	20	0.67946	2.7073e-07
chr19:17058876:17059557:clu_33716_NA:ENSG00000131351.14	7424	0.792562	1264.16	61.3764	0.00107438	19-16167052-C-T	-908573	3	3	0.0121951	1	5.06103e-05	-2.04377	0.481048	0.806619	0.813424	ENSG00000131351.14	8	0.817219	9.31129e-07
chr19:17203258:17209586:clu_33725_NA:ENSG00000099331.13	7423	0.972441	7718.9	77.2101	2.34829e-05	19-17206443-A-G	130662	74	90	0.365854	1	3.03029e-06	0.812078	0.16348	0.174483	0.175992	ENSG00000099331.13	16	0.543528	5.66735e-07
chr19:17216070:17216169:clu_33730_NA:ENSG00000053501.12	7500	0.833645	431.381	54.2717	0.000263846	19-17615281-C-T	399935	5	5	0.0203252	1	1.5038e-06	-2.63745	0.513355	0.167583	0.165005	ENSG00000053501.12	3	0.531753	3.8617e-06
chr19:17226353:17226693:clu_33731_NA:ENSG00000099330.8	7480	1.00485	9621.54	87.3373	2.85887e-05	19-17194172-A-AAAAATAAAAT	-32032	29	31	0.128099	1	1.41212e-05	1.04648	0.228376	0.237776	0.238407	ENSG00000099330.8	9	0.617573	5.49311e-07
chr19:17267527:17268802:clu_33734_NA:ENSG00000105393.15	7458	0.987343	8293.95	75.7121	3.36567e-05	19-17040534-T-C	-226816	7	7	0.0291667	1	3.76568e-06	1.93222	0.393202	0.249375	0.24908	ENSG00000105393.15	15	0.624916	5.76181e-07
chr19:17283962:17284089:clu_33739_NA:ENSG00000160117.14	7499	1.03605	3306.48	84.5456	0.000109732	19-16948003-T-C	-333642	27	27	0.109756	1	4.5087e-05	-1.01591	0.237395	0.283872	0.287886	ENSG00000160117.14	4	0.655014	1.89748e-06
chr19:17309657:17314027:clu_33743_NA:ENSG00000130311.10	7488	1.02378	2748.03	81.6907	0.000633931	19-17520020-C-T	210502	16	17	0.0691057	1	0.000245891	1.01548	0.266367	0.820518	0.818514	ENSG00000130311.10	4	0.817219	2.13669e-06
chr19:17292831:17294288:clu_33741_NA:ENSG00000127220.5	7486	1.04636	3282.07	87.3493	0.000222048	19-18024696-C-CTT	714460	65	78	0.320833	1	0.000127482	-0.580132	0.145137	0.49935	0.495516	ENSG00000127220.5	3	0.751507	2.01887e-06
chr19:17330014:17330125:clu_33752_NA:ENSG00000074855.10	7428	0.806919	432.083	45.5894	0.000653218	19-17836061-A-AG	501232	5	6	0.0243902	1	9.20622e-07	-1.82142	0.346592	0.321568	0.341595	ENSG00000074855.10	8	0.684391	3.08791e-06
chr19:17337664:17338008:clu_33758_NA:ENSG00000130299.16	7428	0.875733	1424.46	64.9936	0.00153314	19-18106540-CTTATTTAT-C	771620	4	4	0.0169492	1	0.000136309	-2.06315	0.518569	0.913509	0.91012	ENSG00000130299.16	6	0.830393	1.61581e-06
chr19:17404437:17405291:clu_33768_NA:ENSG00000130303.12	7535	1.02052	3068.16	86.0662	0.000161824	19-17432449-A-T	26801	18	20	0.0813008	1	8.04112e-05	-0.929224	0.225337	0.385861	0.381416	ENSG00000130303.12	3	0.704471	1.87984e-06
chr19:17406296:17414391:clu_33770_NA:ENSG00000282851.1	7535	0.953909	3842.23	77.8635	6.3507e-05	19-18040889-G-A	635195	2	3	0.0121951	1	1.09916e-05	2.14096	0.460804	0.232477	0.23614	ENSG00000282851.1	6	0.616071	1.01635e-06
chr19:17405995:17406077:clu_33769_NA:ENSG00000141971.12	7535	0.986324	9422.67	79.8038	3.42019e-14	19-17406017-A-AGGGCCTGGGTCTGGGGGCG	295	36	38	0.154472	1	1.84541e-16	1.55205	0.155218	9.999e-05	4.37037e-10	ENSG00000141971.12	14	1.55058e-08	5.04147e-07
chr19:17497464:17500278:clu_33777_NA:ENSG00000130304.16	7510	1.04706	7752.84	84.9472	0.000155585	19-16906005-CT-C	-562764	3	3	0.0121951	1	6.90561e-05	-2.78979	0.669817	0.686331	0.682506	ENSG00000130304.16	8	0.797869	8.57779e-07
chr19:17516280:17516368:clu_33783_NA:ENSG00000130313.6	7437	0.991104	2786.97	75.3974	2.37829e-05	19-18272483-G-C	760854	29	30	0.121951	1	2.33865e-06	0.719492	0.143019	0.0656934	0.0659567	ENSG00000130313.6	6	0.333648	1.7527e-06
chr19:17490120:17491076:clu_33780_NA:ENSG00000269439.5	7438	1.04034	813.923	79.5744	0.000400485	19-17230532-G-C	-281357	5	5	0.0203252	1	0.000118557	2.35747	0.586838	0.261774	0.260433	ENSG00000269439.5	1	0.634475	7.88639e-06
chr19:17549527:17551786:clu_33788_NA:ENSG00000167483.17	7447	0.841226	1283.23	50.1048	0.00041559	19-17530858-G-A	7557	13	13	0.0528455	1	1.25951e-06	1.39443	0.269179	0.473353	0.495882	ENSG00000167483.17	19	0.751565	1.37901e-06
chr19:17579609:17580699:clu_33792_NA:ENSG00000130309.10	7423	0.923389	4326.78	68.0322	0.000224675	19-16591048-AAAAT-A	-964546	90	119	0.4875	1	1.41705e-05	-0.609324	0.133001	0.644936	0.655389	ENSG00000130309.10	13	0.793412	7.41652e-07
chr19:17728172:17733193:clu_33797_NA:ENSG00000130479.10	7465	0.832118	300.824	38.2643	0.00328532	19-17191576-C-A	-527666	18	21	0.0860656	1	3.74448e-06	-0.996829	0.202795	0.684532	0.701352	ENSG00000130479.10	5	0.802429	5.47034e-06
chr19:17774478:17775056:clu_33807_NA:ENSG00000130475.14	7422	0.870919	3196.38	60.7941	0.000428718	19-17418000-G-A	-329718	57	65	0.264228	1	1.15764e-05	0.801785	0.173061	0.782722	0.790116	ENSG00000130475.14	22	0.81633	6.94957e-07
chr19:17821575:17830108:clu_33815_NA:ENSG00000248099.3	7418	0.940538	1713.75	62.3262	0.000109183	19-18474765-C-CAG	653191	4	5	0.0203252	1	1.95489e-06	1.44207	0.284192	0.189481	0.193675	ENSG00000248099.3	6	0.570344	2.09398e-06
chr19:17821575:17830108:clu_33815_NA:ENSG00000105639.18	7417	0.944101	5365.69	63.553	9.32895e-05	19-18474765-C-CAG	626733	4	5	0.0203252	1	1.95489e-06	1.44207	0.284192	0.413259	0.421811	ENSG00000105639.18	28	0.719927	6.84175e-07
chr19:17936579:17942656:clu_33833_NA:ENSG00000007080.10	7415	0.997914	1304.14	70.5004	5.99643e-08	19-17942531-T-C	9515	78	94	0.382114	1	3.78726e-10	-1.02518	0.146491	9.999e-05	7.9827e-05	ENSG00000007080.10	3	0.00127037	3.89558e-06
chr19:18001573:18007421:clu_33838_NA:ENSG00000105643.9	7288	0.894934	2545.59	66.0374	7.50857e-05	19-18007004-ATCACGGGCT-A	5872	38	44	0.178862	1	2.25306e-06	-0.912379	0.181034	0.205279	0.216793	ENSG00000105643.9	9	0.59658	1.03788e-06
chr19:18110839:18121685:clu_33851_NA:ENSG00000099308.10	7117	0.97013	12182.7	76.5871	1.25582e-23	19-18110837-C-T	13044	85	109	0.443089	1	1.17534e-28	-1.34346	0.0837533	9.999e-05	5.64993e-19	ENSG00000099308.10	24	6.88626e-17	3.5411e-07
chr19:18061197:18062181:clu_33845_NA:ENSG00000096996.15	7117	0.956721	6141.88	73.2796	0.000198279	19-17375713-C-G	-723231	12	12	0.0487805	1	2.46798e-05	-1.50465	0.339032	0.715828	0.720682	ENSG00000096996.15	15	0.805984	6.47027e-07
chr19:18163388:18166160:clu_33862_NA:ENSG00000105647.16	7036	0.848395	357.03	43.3506	8.28111e-05	19-17903084-CT-C	-250034	7	8	0.0325203	1	6.11576e-09	-2.31328	0.361615	0.0593941	0.052626	ENSG00000105647.16	5	0.291246	5.2442e-06
chr19:18173219:18173808:clu_33866_NA:ENSG00000216490.3	7070	1.01764	1350.13	79.4286	0.00126939	19-18953382-A-G	780220	33	33	0.1375	1	0.000452033	0.84037	0.231135	0.813419	0.815169	ENSG00000216490.3	2	0.817219	4.20463e-06
chr19:18194853:18194958:clu_33869_NA:ENSG00000254858.9	7018	0.882373	158.157	44.5285	0.00140914	19-18544497-G-GTGGATGGA	351315	5	5	0.0203252	1	3.28197e-06	-1.81221	0.36626	0.244576	0.251195	ENSG00000254858.9	1	0.626777	1.52788e-05
chr19:18200445:18202513:clu_33871_NA:ENSG00000105649.9	6992	1.02932	1291.4	86.088	0.000392894	19-17537541-T-C	-666533	11	11	0.0447154	1	0.000211374	1.414	0.366762	0.386761	0.383803	ENSG00000105649.9	2	0.706001	4.68552e-06
chr19:18309861:18312604:clu_33880_NA:ENSG00000130520.10	6773	1.00337	2971.92	86.8432	0.000180913	19-17380286-C-CT	-942988	7	7	0.0291667	1	9.76536e-05	1.62608	0.399465	0.419258	0.414264	ENSG00000130520.10	4	0.71714	1.76344e-06
chr19:18342911:18355895:clu_33883_NA:ENSG00000130517.13	6763	0.978652	4954.54	82.6911	5.60667e-06	19-19177897-C-T	837310	15	15	0.0609756	1	1.27908e-06	-1.53023	0.295605	0.0328967	0.0298426	ENSG00000130517.13	6	0.196049	9.16353e-07
chr19:18392125:18397453:clu_33885_NA:ENSG00000175489.9	6623	1.0178	3435.43	84.4212	6.39663e-05	19-19151921-G-T	754304	67	79	0.322314	1	2.44695e-05	0.660275	0.1487	0.187581	0.190391	ENSG00000175489.9	4	0.564365	1.65391e-06
chr19:18430930:18431647:clu_33887_NA:ENSG00000130511.15	6560	0.885584	879.869	54.3231	0.000425916	19-18460190-T-A	41326	3	3	0.0122951	1	3.4211e-06	3.01849	0.611319	0.357764	0.369717	ENSG00000130511.15	10	0.69578	2.8098e-06
chr19:18436479:18436684:clu_33894_NA:ENSG00000105655.18	6518	1.0294	4647.15	88.0789	5.27857e-05	19-18791783-T-G	353482	86	105	0.430328	1	2.94918e-05	0.671109	0.152819	0.210579	0.205727	ENSG00000105655.18	5	0.586015	1.30268e-06
chr19:18451648:18458205:clu_33897_NA:ENSG00000105656.12	6382	0.938982	3153.34	70.981	1.26265e-05	19-18503613-A-G	-18514	30	32	0.130081	1	4.9279e-07	-0.952537	0.176293	0.0546945	0.0487309	ENSG00000105656.12	11	0.276935	1.12671e-06
chr19:18541995:18543486:clu_33907_NA:ENSG00000105701.15	6350	1.00612	4115.81	84.3146	0.000330164	19-19190377-G-A	646300	30	33	0.135246	1	0.00014934	0.612477	0.154936	0.739226	0.740964	ENSG00000105701.15	6	0.809009	1.29334e-06
chr19:18559130:18562036:clu_33909_NA:ENSG00000105700.10	6329	0.954924	4678.1	74.3503	8.90151e-05	19-18566247-A-G	8485	85	109	0.446721	1	1.03711e-05	-0.609324	0.130732	0.356964	0.362677	ENSG00000105700.10	11	0.692622	8.40049e-07
chr19:18572607:18573293:clu_33913_NA:ENSG00000221983.7	6315	1.02082	2184.59	86.7929	7.19674e-11	19-18738796-G-T	167066	11	11	0.0447154	1	1.17625e-11	-2.40042	0.310563	9.999e-05	1.12462e-07	ENSG00000221983.7	3	2.84172e-06	2.64444e-06
chr19:18589077:18589461:clu_33915_NA:ENSG00000006015.17	6296	0.972215	3597.33	75.2071	7.29748e-05	19-18257054-T-C	-331671	12	12	0.0487805	1	9.11259e-06	1.43947	0.306687	0.245775	0.242858	ENSG00000006015.17	8	0.621084	1.21441e-06
chr19:18664443:18667664:clu_33917_NA:ENSG00000167487.11	6181	1.05729	1139.23	83.3391	0.000732995	19-17731412-G-C	-905553	85	109	0.443089	1	0.000333698	0.563951	0.151417	0.553145	0.539937	ENSG00000167487.11	2	0.768602	6.15571e-06
chr19:18743026:18745823:clu_33920_NA:ENSG00000105662.15	6062	0.957611	2608.72	67.0564	0.00112584	19-19657808-G-A	974131	4	4	0.0162602	1	0.000113238	-1.88807	0.468514	0.956004	0.951275	ENSG00000105662.15	11	0.837255	1.53177e-06
chr19:18832440:18845980:clu_33924_NA:ENSG00000005007.12	5851	0.889732	1207.15	54.7658	0.000184217	19-18312949-G-A	-518989	5	5	0.0203252	1	9.17221e-07	-1.72591	0.328363	0.239676	0.247205	ENSG00000005007.12	13	0.623971	2.1096e-06
chr19:18905629:18906960:clu_33934_NA:ENSG00000105669.13	5826	1.00772	4167.22	88.5044	9.76207e-05	19-18820896-G-T	-98501	9	10	0.0409836	1	5.91354e-05	1.19642	0.284399	0.327967	0.330575	ENSG00000105669.13	7	0.679381	1.28896e-06
chr19:18924979:18926303:clu_33939_NA:ENSG00000105671.11	5824	0.860762	1350.43	61.9732	4.65217e-07	19-18926062-G-C	6387	90	115	0.471311	1	5.11451e-10	0.846737	0.122112	0.00589941	0.00184744	ENSG00000105671.11	9	0.0209863	1.52443e-06
chr19:18939049:18941193:clu_33943_NA:ENSG00000051128.18	5822	1.04675	1754.42	76.7393	0.000248983	19-18741824-G-A	-199437	3	3	0.0121951	1	4.97492e-05	2.41016	0.566677	0.340166	0.331915	ENSG00000051128.18	5	0.679588	3.78448e-06
chr19:19034013:19042711:clu_33951_NA:ENSG00000105676.13	5983	0.991625	6973.76	83.281	0.000113207	19-18810435-C-T	-223140	14	14	0.057377	1	4.08382e-05	1.22131	0.283651	0.550145	0.549891	ENSG00000105676.13	12	0.770681	7.02563e-07
chr19:19010342:19019109:clu_33949_NA:ENSG00000064607.16	5986	0.996379	4101.15	72.1782	0.000100565	19-18968795-T-A	-65228	7	7	0.0289256	1	8.91764e-06	-1.82544	0.388468	0.332767	0.339709	ENSG00000064607.16	14	0.682152	1.22791e-06
chr19:19096205:19101781:clu_33957_NA:ENSG00000181035.13	6017	1.03675	3037.42	85.0673	0.000729638	19-18875273-C-T	-188726	8	8	0.0325203	1	0.000382148	1.35069	0.366532	0.884012	0.884137	ENSG00000181035.13	6	0.82758	2.07335e-06
chr19:19134887:19138426:clu_33963_NA:ENSG00000064545.14	5970	1.03773	1893.27	84.1338	0.000121447	19-18269262-G-A	-869251	73	86	0.352459	1	4.83357e-05	-0.60812	0.142723	0.190481	0.190768	ENSG00000064545.14	4	0.564996	3.3437e-06
chr19:19150764:19157025:clu_33967_NA:ENSG00000213999.15	5987	0.991218	5567.31	77.7172	1.04837e-06	19-19162528-C-T	-7761	35	37	0.150407	1	7.76933e-08	-1.03816	0.178072	0.00709929	0.00611109	ENSG00000213999.15	14	0.0567301	8.77968e-07
chr19:19199234:19200819:clu_33974_NA:ENSG00000064490.13	6000	1.01408	3422.03	82.5146	0.000344568	19-19233337-A-AT	41108	92	112	0.455285	1	0.000132564	0.634929	0.159278	0.688331	0.686991	ENSG00000064490.13	8	0.798612	1.62654e-06
chr19:19150764:19157025:clu_33967_NA:ENSG00000254901.7	6001	0.948578	4496.38	72.9726	2.24526e-06	19-19162528-C-T	-30061	35	37	0.150407	1	7.76933e-08	-1.03816	0.178072	0.0175982	0.0129925	ENSG00000254901.7	15	0.104586	8.39935e-07
chr19:19202575:19202791:clu_33976_NA:ENSG00000184162.14	6010	0.903524	588.484	60.8178	0.000397765	19-18936317-A-AAAAT	-267107	78	97	0.398305	1	1.0374e-05	0.589694	0.126522	0.243076	0.250837	ENSG00000184162.14	5	0.626777	4.76703e-06
chr19:19321135:19337170:clu_33987_NA:ENSG00000129933.20	6024	0.935469	1922.23	60.301	1.66531e-07	19-19336127-G-A	15446	84	100	0.406504	1	6.01803e-11	-0.883619	0.119608	0.00119988	0.00055208	ENSG00000129933.20	14	0.00726754	1.80691e-06
chr19:19280291:19296989:clu_33982_NA:ENSG00000105705.15	6023	0.940568	2137.23	65.0204	1.1857e-05	19-18815309-C-T	-505535	4	4	0.0162602	1	1.34415e-07	-2.63188	0.461345	0.0321968	0.031899	ENSG00000105705.15	14	0.206288	1.67939e-06
chr19:19465614:19474033:clu_33997_NA:ENSG00000167491.17	6176	0.932726	4031.3	64.6544	3.45505e-05	19-19814704-G-GA	428878	3	3	0.0125	1	5.75609e-07	3.13352	0.583897	0.154885	0.152887	ENSG00000167491.17	28	0.516364	8.46378e-07
chr19:19532513:19532632:clu_34002_NA:ENSG00000250067.11	6491	0.935869	419.964	61.1903	0.00201415	19-19808613-G-A	279752	6	8	0.0325203	1	0.000126629	-1.19477	0.298767	0.588341	0.601001	ENSG00000250067.11	2	0.781358	8.29241e-06
chr19:19570299:19570687:clu_34007_NA:ENSG00000105717.13	6896	0.945566	1579.14	71.8181	9.69854e-06	19-19994775-G-A	375859	5	5	0.0203252	1	4.08143e-07	-2.33376	0.42842	0.0246975	0.0195101	ENSG00000105717.13	7	0.144066	2.34649e-06
chr19:19630336:19630471:clu_34011_NA:ENSG00000064547.13	6966	1.01831	2996.35	75.6681	1.26503e-05	19-19640647-C-A	11717	56	62	0.252033	1	1.11961e-06	0.593089	0.113869	0.0339966	0.0347522	ENSG00000064547.13	8	0.218069	1.90163e-06
chr19:19630537:19633803:clu_34012_NA:ENSG00000089639.10	7041	0.758108	1956.08	58.7658	4.37e-20	19-19627745-G-A	-15922	82	98	0.398374	1	3.084e-31	-1.46943	0.0842112	9.999e-05	7.15118e-13	ENSG00000089639.10	37	3.77991e-11	4.3746e-07
chr19:19656183:19656660:clu_34033_NA:ENSG00000105726.16	7084	0.78176	389.114	39.7174	0.000424127	19-18924137-G-A	-739556	5	5	0.0204918	1	5.28313e-08	-2.10917	0.356438	0.233877	0.24573	ENSG00000105726.16	20	0.623351	2.74576e-06
chr19:19677986:19678726:clu_34038_NA:ENSG00000181896.11	7105	0.866578	1079.96	61.6686	0.000953736	19-19243170-G-T	-425626	9	9	0.0365854	1	4.41592e-05	-1.45894	0.340482	0.691531	0.699884	ENSG00000181896.11	8	0.802429	1.99155e-06
chr19:19714487:19732956:clu_34040_NA:ENSG00000105708.8	7254	0.935605	135.367	49.0327	0.0194782	19-18748320-G-C	-984777	42	46	0.188525	1	0.00118456	-0.523947	0.15665	0.941606	0.938229	ENSG00000105708.8	1	0.833685	2.56864e-05
chr19:19789821:19806281:clu_34045_NA:ENSG00000267419.2	7416	0.975106	920.544	70.2864	0.000105869	19-19809438-T-C	32836	89	114	0.463415	1	7.21617e-06	0.65311	0.137429	0.09969	0.0994862	ENSG00000267419.2	3	0.422335	4.82881e-06
chr19:19786854:19791562:clu_34043_NA:ENSG00000081665.13	7698	0.966106	2480.53	75.1671	9.48616e-05	19-19756585-T-C	-65166	86	108	0.442623	1	1.25437e-05	0.420172	0.0910938	0.222978	0.223772	ENSG00000081665.13	7	0.603404	1.69722e-06
chr19:19865999:19878481:clu_34048_NA:ENSG00000256771.3	8027	0.944736	1060.66	65.8539	0.00167197	19-19752161-G-C	-113725	16	17	0.0691057	1	0.000170362	-1.01268	0.258586	0.845115	0.844755	ENSG00000256771.3	5	0.820705	3.47518e-06
chr19:19916655:19933182:clu_34052_NA:ENSG00000184635.14	8104	0.928077	455.45	62.98	0.00484846	19-18941089-T-C	-959824	61	66	0.268595	1	0.000569173	0.570515	0.159915	0.907009	0.903706	ENSG00000184635.14	3	0.829405	7.26767e-06
chr19:20024376:20039343:clu_34055_NA:ENSG00000197124.11	8509	1.0255	1051.05	83.5489	0.000489178	19-19979797-T-TAC	-59709	43	52	0.211382	1	0.000216046	0.694604	0.180456	0.392461	0.389694	ENSG00000197124.11	2	0.707279	5.63899e-06
chr19:20104365:20105221:clu_34060_NA:ENSG00000213988.10	8567	1.02427	1987.31	84.1567	0.0011236	19-20360514-C-T	282520	14	15	0.0609756	1	0.000573389	1.01047	0.28341	0.887911	0.88843	ENSG00000213988.10	4	0.828363	2.96246e-06
chr19:20184482:20185987:clu_34062_NA:ENSG00000256229.7	8674	1.01545	1176.72	80.6845	0.000142654	19-20379219-C-T	211991	53	63	0.256098	1	4.00542e-05	-0.719801	0.166975	0.151685	0.14925	ENSG00000256229.7	3	0.510307	4.76625e-06
chr19:20406132:20408950:clu_34066_NA:ENSG00000231205.11	9129	1.01065	823.38	78.9671	0.000487367	19-20692504-A-G	267535	3	3	0.0121951	1	0.000140651	-2.4371	0.613906	0.323268	0.325574	ENSG00000231205.11	2	0.676619	6.63178e-06
chr19:20545976:20552475:clu_34057_NA:ENSG00000237440.8	9443	0.922477	900.655	69.678	0.00122352	19-20110347-T-C	-455462	7	7	0.0284553	1	0.000170634	-1.47538	0.376777	0.693731	0.699655	ENSG00000237440.8	4	0.802429	3.54154e-06
chr19:20646405:20660427:clu_34059_NA:ENSG00000188171.15	9841	1.03503	1378.41	75.9192	0.000967326	19-20623964-T-TCA	-37632	25	28	0.114754	1	0.000238653	-0.892715	0.233643	0.729427	0.724051	ENSG00000188171.15	4	0.805984	4.52679e-06
chr19:20776450:20792512:clu_34073_NA:ENSG00000160229.11	10072	1.06167	767.251	80.7358	0.00030419	19-20331409-T-TACAAAACAAA	-444895	11	11	0.0454545	1	9.66728e-05	-1.52355	0.374023	0.184582	0.18455	ENSG00000160229.11	2	0.553721	9.34757e-06
chr19:20934150:20934949:clu_34075_NA:ENSG00000105750.14	10202	1.00577	1223.19	76.897	4.56463e-05	19-21880327-C-A	957105	4	4	0.0162602	1	6.47904e-06	2.54866	0.533265	0.0532947	0.053274	ENSG00000105750.14	3	0.292485	4.34318e-06
chr19:21020803:21022789:clu_34076_NA:ENSG00000118620.12	10171	1.0336	2251.18	82.3587	7.13676e-05	19-21296958-C-T	276338	4	4	0.0162602	1	2.18914e-05	-2.10798	0.471661	0.137886	0.137379	ENSG00000118620.12	5	0.490521	2.75065e-06
chr19:21098910:21116807:clu_34083_NA:ENSG00000160352.15	10158	1.02681	2539.27	85.2886	0.000358436	19-20432320-T-C	-649839	5	5	0.0204918	1	0.00017841	1.9862	0.508857	0.593041	0.585577	ENSG00000160352.15	4	0.778401	2.35075e-06
chr19:21151198:21166335:clu_34085_NA:ENSG00000196705.8	10164	0.901442	1605.6	67.7206	0.000252076	19-20330072-ATG-A	-811952	8	8	0.0330579	1	1.5845e-05	1.59943	0.351312	0.367463	0.382237	ENSG00000196705.8	9	0.704538	1.72211e-06
chr19:21328141:21329210:clu_34087_NA:ENSG00000182141.10	10061	0.9923	1550.93	73.2661	0.00255482	19-20331409-TACAAA-T	-998016	11	12	0.0495868	1	0.000627078	0.901478	0.25475	0.982002	0.981391	ENSG00000182141.10	5	0.841239	3.17145e-06
chr19:21359143:21361766:clu_34088_NA:ENSG00000172687.13	10011	0.848044	106.094	28.206	0.000122481	19-21419528-C-T	60598	4	4	0.0162602	1	1.74135e-12	-2.37496	0.29229	0.030297	0.0264313	ENSG00000172687.13	5	0.180269	1.76085e-05
chr19:21405856:21413466:clu_34092_NA:ENSG00000196268.11	9871	1.01003	2049.96	79.1721	0.000405532	19-22022681-C-A	625562	6	6	0.0243902	1	0.000115581	1.89409	0.470669	0.562944	0.559949	ENSG00000196268.11	6	0.772119	2.65444e-06
chr19:21506080:21518575:clu_34099_NA:ENSG00000197013.9	9791	0.89627	678.344	55.6264	3.58375e-05	19-20654566-G-A	-842116	2	3	0.0121951	1	7.36633e-08	1.78502	0.305546	0.0425957	0.0367903	ENSG00000197013.9	7	0.227144	3.93178e-06
chr19:21328141:21329210:clu_34087_NA:ENSG00000268081.1	9677	0.994288	1464.52	73.1156	0.00274344	19-21787818-CA-C	218581	53	63	0.256098	1	0.000677348	0.458643	0.130462	0.984202	0.982328	ENSG00000268081.1	5	0.841318	3.3974e-06
chr19:21573134:21586863:clu_34103_NA:ENSG00000268555.1	9573	1.03319	494.443	74.355	0.00187904	19-22520231-C-T	932909	76	95	0.386179	1	0.000469166	0.527118	0.145416	0.594941	0.590673	ENSG00000268555.1	2	0.778669	1.24957e-05
chr19:21744112:21744941:clu_34109_NA:ENSG00000197020.10	9723	1.01498	1240.42	74.7074	0.00159851	19-22726756-G-C	959128	6	6	0.0243902	1	0.000396005	1.60921	0.437922	0.857214	0.859177	ENSG00000197020.10	4	0.82294	4.50949e-06
chr19:21819221:21836036:clu_34112_NA:ENSG00000198521.11	9316	0.954116	810.074	66.8979	0.00185293	19-21589041-G-A	-263084	11	11	0.0447154	1	0.000220898	1.20277	0.312989	0.787821	0.791897	ENSG00000198521.11	4	0.81633	4.82696e-06
chr19:22052635:22072809:clu_34114_NA:ENSG00000197134.11	8960	1.02507	568.378	72.6005	0.000463452	19-21615104-A-G	-437348	12	12	0.0487805	1	6.69653e-05	1.50154	0.359796	0.222478	0.221241	ENSG00000197134.11	2	0.599677	1.04029e-05
chr19:23270292:23274076:clu_34119_NA:ENSG00000284428.1	8246	0.977102	789.569	73.7763	0.000110201	19-22278366-G-A	-995885	8	8	0.0327869	1	1.25368e-05	1.84996	0.401062	0.0921908	0.0890157	ENSG00000284428.1	3	0.398051	5.69735e-06
chr19:23362725:23373742:clu_34121_NA:ENSG00000167232.13	8425	1.0211	1125.49	80.8109	0.000158912	19-24384446-T-C	988886	4	4	0.0165289	1	4.60127e-05	2.02373	0.473499	0.157084	0.156371	ENSG00000167232.13	3	0.520418	5.14084e-06
chr19:23663158:23687031:clu_34125_NA:ENSG00000197372.9	6963	0.999548	575.55	77.7654	8.29919e-05	19-23714779-G-A	27559	19	20	0.0813008	1	1.49584e-05	-1.13829	0.249215	0.0467953	0.0467183	ENSG00000197372.9	3	0.268443	8.90994e-06
chr19:23755551:23758747:clu_34126_NA:ENSG00000196172.9	6481	1.01179	404.048	71.9992	0.00168722	19-23593743-C-A	-165148	26	27	0.109756	1	0.000329229	-0.83767	0.224674	0.493651	0.488844	ENSG00000196172.9	2	0.749663	1.36006e-05
chr19:23763134:23807826:clu_34127_NA:ENSG00000233836.7	6456	1.01408	215.719	75.5838	0.00816582	19-24161269-C-CT	398325	3	3	0.0122951	1	0.00315999	-2.19882	0.725725	0.822918	0.825743	ENSG00000233836.7	1	0.818005	2.58008e-05
chr19:24046279:24049405:clu_34134_NA:ENSG00000213096.10	5345	0.982706	964.785	72.5649	0.000196573	19-24122393-T-C	88988	42	44	0.180328	1	2.22474e-05	-0.818169	0.183237	0.181082	0.179243	ENSG00000213096.10	6	0.54729	4.82021e-06
chr19:24046279:24049405:clu_34134_NA:ENSG00000268362.5	5345	0.982706	964.785	72.5649	0.000196573	19-24122393-T-C	88948	42	44	0.180328	1	2.22474e-05	-0.818169	0.183237	0.181082	0.179243	ENSG00000268362.5	6	0.54729	4.82021e-06
chr19:27793650:27805605:clu_34138_NA:ENSG00000267575.6	7400	1.03499	1580.79	76.9788	0.000533518	19-28780575-C-T	987112	6	7	0.0284553	1	0.000128482	1.45808	0.364979	0.564744	0.553743	ENSG00000267575.6	6	0.771433	3.94652e-06
chr19:27730707:27732796:clu_34135_NA:ENSG00000261824.6	7404	1.04405	1068.12	83.6248	8.61977e-05	19-28234366-T-G	440426	62	68	0.276423	1	3.12325e-05	-0.808113	0.184649	0.0748925	0.0776037	ENSG00000261824.6	3	0.368965	6.12844e-06
chr19:29608709:29610409:clu_34144_NA:ENSG00000105171.9	8086	1.04607	1025.15	83.1271	0.000675656	19-28728073-T-A	-875944	7	7	0.0284553	1	0.000299198	1.39163	0.370506	0.486051	0.477824	ENSG00000105171.9	2	0.745234	6.45337e-06
chr19:29667180:29673824:clu_34145_NA:ENSG00000166289.5	7931	0.998714	1187.53	72.0639	0.000617849	19-30536426-A-G	871370	57	69	0.280488	1	9.10482e-05	-0.577596	0.141228	0.519948	0.520604	ENSG00000166289.5	3	0.762121	4.29774e-06
chr19:29702977:29715125:clu_34146_NA:ENSG00000131943.17	8033	0.962635	2135.79	70.842	0.00106265	19-30440881-GGATA-G	725092	50	59	0.239837	1	0.000160723	0.597847	0.152025	0.907309	0.90332	ENSG00000131943.17	5	0.829405	1.92979e-06
chr19:29812776:29812969:clu_34148_NA:ENSG00000105173.13	7804	0.851853	1331.37	64.845	0.000195206	19-30518309-C-T	706411	5	5	0.0203252	1	7.1113e-06	-2.22579	0.467994	0.283972	0.298457	ENSG00000105173.13	7	0.660546	1.44434e-06
chr19:30012531:30014887:clu_34154_NA:ENSG00000105176.17	7262	0.960058	3769.13	77.5475	0.000161469	19-30628349-C-A	704705	18	18	0.0743802	1	3.23845e-05	-1.29874	0.297403	0.473453	0.475739	ENSG00000105176.17	9	0.744286	1.07633e-06
chr19:31279752:31349180:clu_34156_NA:ENSG00000121297.6	5953	1.01182	914.29	89.2381	0.000339896	19-31317432-A-G	-32115	78	103	0.418699	1	0.000235353	-0.529014	0.138311	0.262274	0.261922	ENSG00000121297.6	1	0.634475	6.01132e-06
chr19:32356733:32360504:clu_34160_NA:ENSG00000168813.16	7484	0.826581	264.797	49.1527	0.00769341	19-32479806-A-G	134212	3	3	0.0121951	1	0.000220237	-1.89224	0.492295	0.916108	0.905208	ENSG00000168813.16	3	0.829912	5.94125e-06
chr19:32477654:32480399:clu_34172_NA:ENSG00000178904.18	7557	0.835796	1412.72	56.8689	3.22411e-05	19-32861280-C-T	455737	4	4	0.0162602	1	8.62298e-08	-2.62984	0.452933	0.0852915	0.0787057	ENSG00000178904.18	15	0.371139	1.19959e-06
chr19:32585011:32585816:clu_34177_NA:ENSG00000105185.11	7686	0.934026	574.799	56.1872	0.00368355	19-33349933-TA-T	768865	96	121	0.495833	1	0.00016798	-0.577872	0.147409	0.89511	0.893019	ENSG00000105185.11	4	0.828744	5.98662e-06
chr19:32598374:32599704:clu_34178_NA:ENSG00000105186.15	7704	0.92628	5828.62	75.9677	0.000276517	19-31957545-G-T	-719052	3	3	0.0121951	1	5.17684e-05	1.85295	0.436756	0.822318	0.821894	ENSG00000105186.15	18	0.817219	5.61179e-07
chr19:32692674:32709185:clu_34187_NA:ENSG00000213965.3	7700	1.06003	1200.19	82.9533	0.00119637	19-33212664-C-T	520703	8	8	0.0325203	1	0.000560735	1.37127	0.383887	0.747125	0.74212	ENSG00000213965.3	2	0.809389	5.92589e-06
chr19:32899998:32901245:clu_34197_NA:ENSG00000121289.17	8128	1.01923	12762.1	86.2585	0.000105325	19-33955199-T-C	983208	3	3	0.0121951	1	5.13886e-05	-4.1642	0.981085	0.733827	0.732437	ENSG00000121289.17	13	0.807324	4.4873e-07
chr19:32973302:32973426:clu_34205_NA:ENSG00000131944.9	8128	0.933131	1139.92	70.9897	0.000742913	19-33494902-G-A	522693	16	18	0.0731707	1	0.000102365	-1.01804	0.250889	0.59774	0.602488	ENSG00000131944.9	3	0.781981	3.00115e-06
chr19:33114419:33117825:clu_34213_NA:ENSG00000076650.6	8030	1.02469	7819.38	85.2775	0.000127024	19-33121967-C-T	41087	77	107	0.438525	1	5.71087e-05	0.589255	0.13976	0.622838	0.618972	ENSG00000076650.6	11	0.786259	7.54634e-07
chr19:33206362:33206601:clu_34220_NA:ENSG00000130881.13	8061	0.964258	1130.65	73.3788	0.00189825	19-33578465-A-G	400862	20	22	0.0894309	1	0.000435288	-0.796432	0.218384	0.888811	0.890241	ENSG00000130881.13	3	0.828744	3.68178e-06
chr19:33373895:33379144:clu_34225_NA:ENSG00000153879.8	7950	0.892497	97.4823	36.6167	0.0240865	19-33087250-A-AT	-286080	4	4	0.0162602	1	0.000284376	-1.49544	0.3966	0.925507	0.923782	ENSG00000153879.8	1	0.831831	2.66543e-05
chr19:33391479:33395110:clu_34227_NA:ENSG00000124299.13	7951	0.855516	606.991	57.5423	0.00162603	19-33236419-GT-G	-285375	63	67	0.273504	1	5.47682e-05	0.423368	0.100148	0.673233	0.690513	ENSG00000124299.13	4	0.799437	3.25881e-06
chr19:33798766:33800428:clu_34232_NA:ENSG00000153885.14	7916	0.996631	1900.97	73.1767	6.30959e-06	19-33681135-C-T	-114798	7	7	0.0286885	1	3.02541e-07	-2.34375	0.424802	0.0119988	0.0121191	ENSG00000153885.14	4	0.0996458	2.65292e-06
chr19:34219573:34219706:clu_34237_NA:ENSG00000257103.8	7473	0.988789	6343.66	78.6745	1.66238e-05	19-33841373-C-T	-331131	8	9	0.0368852	1	2.48774e-06	-1.01125	0.201618	0.10219	0.103157	ENSG00000257103.8	11	0.429557	7.59711e-07
chr19:34348042:34349016:clu_34243_NA:ENSG00000166398.12	7641	0.967228	2688.72	73.1785	0.000469565	19-34534251-CAGAT-C	279714	7	7	0.0284553	1	7.27918e-05	-1.84053	0.443421	0.726827	0.729324	ENSG00000166398.12	6	0.80658	1.57652e-06
chr19:34413847:34421519:clu_34253_NA:ENSG00000126249.7	7490	0.924098	146.263	43.8736	0.00533642	19-33532647-C-T	-871737	3	3	0.0121951	1	4.31056e-05	-2.12716	0.495685	0.569243	0.578991	ENSG00000126249.7	1	0.777321	2.20483e-05
chr19:34454556:34458769:clu_34255_NA:ENSG00000126261.12	7465	1.00392	5672.28	76.4572	0.000207267	19-34518838-G-A	90486	34	37	0.150407	1	3.85296e-05	0.537226	0.124326	0.691431	0.689886	ENSG00000126261.12	10	0.799437	9.26869e-07
chr19:34683238:34684252:clu_34261_NA:ENSG00000089335.20	7305	0.961579	1991.74	68.9737	0.000941215	19-34732950-AC-A	55311	67	85	0.345528	1	0.000111128	0.553272	0.137115	0.858314	0.855952	ENSG00000089335.20	6	0.82294	2.05599e-06
chr19:34739621:34740611:clu_34265_NA:ENSG00000197841.14	7297	0.846312	531.851	54.234	0.000260311	19-35644881-G-A	910726	10	11	0.045082	1	1.45742e-06	-1.52776	0.296927	0.177482	0.186575	ENSG00000197841.14	5	0.556877	3.46338e-06
chr19:34769555:34772336:clu_34267_NA:ENSG00000153896.17	7222	1.03348	843.401	75.8341	0.000489039	19-34815652-T-C	42423	77	98	0.398374	1	0.000102606	0.565535	0.139395	0.322568	0.322329	ENSG00000153896.17	2	0.674974	7.33701e-06
chr19:34860302:34860534:clu_34270_NA:ENSG00000267767.2	7189	0.967715	3959.89	75.8149	7.92661e-06	19-34858674-T-C	25805	83	105	0.426829	1	6.44967e-07	-0.7367	0.137967	0.0366963	0.0350265	ENSG00000267767.2	7	0.218731	1.07361e-06
chr19:34860302:34860534:clu_34270_NA:ENSG00000271109.1	7124	0.971462	3900.5	75.6811	8.07486e-06	19-34858674-T-C	-1902	83	105	0.426829	1	6.44967e-07	-0.7367	0.137967	0.0362964	0.0346349	ENSG00000271109.1	7	0.217729	1.11495e-06
chr19:34927216:34929884:clu_34271_NA:ENSG00000168661.14	7068	1.02032	3203.43	78.2562	6.26808e-07	19-34922573-G-A	-4330	66	81	0.331967	1	4.65827e-08	-0.883405	0.148577	0.00219978	0.00175274	ENSG00000168661.14	6	0.0200522	1.79847e-06
chr19:34959571:34960235:clu_34275_NA:ENSG00000180884.9	7077	1.01862	2702.99	85.7836	0.000245423	19-34133753-T-C	-830296	27	30	0.122951	1	0.000123258	-0.837826	0.209118	0.477452	0.475914	ENSG00000180884.9	3	0.744315	2.11157e-06
chr19:35023547:35026049:clu_34285_NA:ENSG00000089351.14	7081	0.940566	3501.55	66.3364	0.000326385	19-35022146-G-A	27362	31	32	0.130081	1	1.85049e-05	-1.02015	0.226058	0.69923	0.704872	ENSG00000089351.14	16	0.803529	1.02503e-06
chr19:35033739:35039117:clu_34286_NA:ENSG00000105711.11	7094	1.03527	729.363	80.2813	0.00149568	19-35491039-G-A	460573	23	25	0.102459	1	0.000586696	-0.95709	0.268953	0.653735	0.649847	ENSG00000105711.11	1	0.792422	8.56589e-06
chr19:35151473:35151633:clu_34296_NA:ENSG00000221946.7	7040	1.03734	1634.41	76.5918	0.000761496	19-35190188-T-C	46938	5	5	0.0203252	1	0.00019023	1.98406	0.510673	0.70313	0.697973	ENSG00000221946.7	3	0.802331	3.86519e-06
chr19:35158400:35160709:clu_34300_NA:ENSG00000089327.14	7011	1.05331	1146.21	85.4585	0.000203043	19-35375488-A-AAGAAAGAAAGAAAGAGAGAG	220758	3	3	0.0125	1	9.72038e-05	-1.8557	0.455733	0.185381	0.187104	ENSG00000089327.14	2	0.557973	5.99384e-06
chr19:35266967:35267109:clu_34309_NA:ENSG00000105699.16	7061	0.820928	492.243	45.0523	0.000154624	19-35580344-G-A	332014	3	3	0.0121951	1	4.24053e-08	-3.01716	0.505646	0.121288	0.124492	ENSG00000105699.16	10	0.469335	3.05015e-06
chr19:35278792:35278970:clu_34311_NA:ENSG00000105698.15	7096	1.00942	5009.07	86.975	7.79638e-05	19-35329599-T-C	60621	9	9	0.0365854	1	3.99292e-05	1.59178	0.36918	0.320268	0.318877	ENSG00000105698.15	6	0.672033	1.08264e-06
chr19:35332924:35340881:clu_34315_NA:ENSG00000012124.16	6986	0.837516	201.314	24.4648	0.000577959	19-34516222-C-A	-803039	3	4	0.0162602	1	1.07996e-11	2.36951	0.30586	0.171183	0.166249	ENSG00000012124.16	23	0.533853	8.53763e-06
chr19:35433102:35433589:clu_34320_NA:ENSG00000233214.1	7038	1.00858	3428.76	83.1564	4.2138e-05	19-34541405-G-A	-883247	7	7	0.0284553	1	1.32606e-05	1.87099	0.406884	0.130687	0.131792	ENSG00000233214.1	4	0.480164	1.5742e-06
chr19:35433102:35433589:clu_34320_NA:ENSG00000232680.2	7042	1.00886	3451.01	83.2465	4.17339e-05	19-34541405-G-A	-893237	7	7	0.0284553	1	1.32606e-05	1.87099	0.406884	0.130087	0.131315	ENSG00000232680.2	4	0.479439	1.56644e-06
chr19:35449200:35449714:clu_34322_NA:ENSG00000126262.4	7037	0.899057	1285.41	71.2501	8.44308e-17	19-35449165-G-C	5258	29	31	0.126016	1	1.07484e-21	1.55481	0.124405	9.999e-05	2.29758e-12	ENSG00000126262.4	4	1.10711e-10	2.11569e-06
chr19:35509961:35510184:clu_34326_NA:ENSG00000161249.20	7013	1.03661	1820.5	85.0137	0.000630081	19-35272793-G-A	-240865	5	5	0.0203252	1	0.00032383	2.03535	0.545207	0.669933	0.667921	ENSG00000161249.20	2	0.795834	3.45663e-06
chr19:35613900:35614035:clu_34333_NA:ENSG00000249115.8	6796	0.746491	255.233	38.5862	1.32916e-05	19-35316853-A-G	-295891	3	3	0.0121951	1	8.94118e-12	-2.67556	0.343623	0.0236976	0.0155881	ENSG00000249115.8	11	0.121606	2.99315e-06
chr19:35634373:35637158:clu_34343_NA:ENSG00000126254.11	6730	0.961853	3219.86	80.3415	0.000323758	19-36311237-G-C	682207	10	10	0.042735	1	9.98808e-05	-1.3314	0.327571	0.657334	0.663595	ENSG00000126254.11	6	0.794105	1.27394e-06
chr19:35654671:35658594:clu_34345_NA:ENSG00000126267.8	6677	1.05775	1597.63	83.1819	0.000104563	19-35731116-A-G	82893	12	13	0.0528455	1	3.69553e-05	0.647584	0.149484	0.133687	0.13494	ENSG00000126267.8	3	0.485726	4.40002e-06
chr19:35715507:35715757:clu_34349_NA:ENSG00000011590.13	6568	1.01201	2295.69	83.5334	9.76931e-05	19-34999363-G-C	-705164	26	26	0.107438	1	3.55726e-05	1.05989	0.244091	0.19608	0.196198	ENSG00000011590.13	3	0.573697	2.39663e-06
chr19:35718381:35719784:clu_34350_NA:ENSG00000272333.5	6544	0.84271	1737.81	52.1494	9.9966e-05	19-35039169-T-C	-678850	8	9	0.0365854	1	1.65508e-07	1.39548	0.246685	0.215678	0.224276	ENSG00000272333.5	28	0.603514	1.03028e-06
chr19:35739626:35741024:clu_34372_NA:ENSG00000126246.9	6493	0.904981	3164.01	68.3876	6.38514e-09	19-35692605-A-G	-49848	22	24	0.097561	1	9.50216e-12	1.49501	0.192317	0.00029997	5.85637e-05	ENSG00000126246.9	13	0.000959547	8.95536e-07
chr19:35745700:35745873:clu_34378_NA:ENSG00000205155.7	6501	1.03201	798.01	80.1177	0.00022357	19-35506555-G-T	-238559	43	49	0.199187	1	6.34543e-05	-0.619232	0.147864	0.152185	0.152306	ENSG00000205155.7	2	0.515987	7.69331e-06
chr19:35744421:35744491:clu_34377_NA:ENSG00000161265.14	6503	0.927676	3711.73	66.5188	5.2485e-24	19-35726909-G-A	-18536	31	33	0.134146	1	2.66133e-33	1.97997	0.106329	9.999e-05	5.34162e-19	ENSG00000161265.14	18	6.588e-17	8.89377e-07
chr19:35752999:35753087:clu_34380_NA:ENSG00000267796.7	6509	1.03671	2070.61	84.4362	0.000559378	19-35704349-T-C	-44012	8	8	0.0325203	1	0.000270693	1.41798	0.374651	0.675632	0.671493	ENSG00000267796.7	3	0.796674	3.0407e-06
chr19:35764936:35765067:clu_34382_NA:ENSG00000167595.14	6509	1.00488	5690.66	84.201	1.25463e-06	19-35768390-C-T	10247	26	27	0.109756	1	3.01312e-07	-1.34189	0.243174	0.00689931	0.00693041	ENSG00000167595.14	8	0.0628781	9.2887e-07
chr19:35782869:35784172:clu_34391_NA:ENSG00000004777.18	6523	0.803474	869.541	55.0784	0.00114801	19-35855098-T-C	80566	3	3	0.0121951	1	2.08508e-05	-2.07698	0.463415	0.69863	0.716666	ENSG00000004777.18	10	0.805984	1.48943e-06
chr19:35898822:35900442:clu_34404_NA:ENSG00000167604.13	6406	0.932432	1753.11	62.3747	0.000362225	19-36139470-T-C	237167	8	8	0.0325203	1	1.16696e-05	-1.76315	0.380734	0.493951	0.50379	ENSG00000167604.13	9	0.75576	1.94254e-06
chr19:35903416:35903650:clu_34405_NA:ENSG00000126264.9	6406	1.02882	1398.11	79.5419	0.00115322	19-36099790-G-A	197310	8	8	0.0325203	1	0.000407842	1.21266	0.330781	0.793821	0.792215	ENSG00000126264.9	4	0.81633	4.31625e-06
chr19:35907580:35908168:clu_34366_NA:ENSG00000011600.11	6417	1.0407	5246	87.2804	1.03254e-08	19-35907552-G-C	-743	9	10	0.0406504	1	2.80232e-09	-1.72053	0.261976	9.999e-05	3.56772e-05	ENSG00000011600.11	7	0.000611947	1.22591e-06
chr19:36007268:36008217:clu_34415_NA:ENSG00000181392.14	6498	1.01075	1071.25	86.2014	0.000185201	19-35948396-G-A	-60397	48	56	0.227642	1	9.43179e-05	-0.801263	0.19638	0.180782	0.175967	ENSG00000181392.14	2	0.543528	5.09995e-06
chr19:36010645:36010894:clu_34416_NA:ENSG00000239382.10	6494	1.00035	7314.62	89.1285	9.18137e-05	19-36006091-AAAGT-A	-8148	28	32	0.130081	1	5.88666e-05	-0.88055	0.209253	0.491351	0.488945	ENSG00000239382.10	8	0.749663	7.04302e-07
chr19:36014586:36016812:clu_34418_NA:ENSG00000267698.1	6495	1.02993	1108.81	84.7888	0.000109771	19-35088334-T-C	-926174	7	7	0.0284553	1	4.62614e-05	1.85276	0.433643	0.106789	0.106126	ENSG00000267698.1	2	0.43617	5.47534e-06
chr19:36026265:36026586:clu_34420_NA:ENSG00000105270.14	6497	1.0449	943.872	83.0764	0.000631716	19-36627681-A-AAC	594338	62	70	0.285714	1	0.000276232	0.630003	0.166712	0.433557	0.427518	ENSG00000105270.14	2	0.721487	6.96617e-06
chr19:36039718:36054135:clu_34422_NA:ENSG00000161277.10	6494	0.982062	1435.45	78.9154	0.000695446	19-35910110-G-A	-144652	13	14	0.0569106	1	0.000212904	1.01909	0.26447	0.635436	0.639367	ENSG00000161277.10	3	0.788872	3.22742e-06
chr19:36091465:36092689:clu_34431_NA:ENSG00000075702.16	6494	1.04417	2998.02	81.1645	0.00159419	19-36136888-T-C	82007	71	87	0.353659	1	0.000676703	0.530942	0.151015	0.988701	0.990743	ENSG00000075702.16	5	0.842348	2.18483e-06
chr19:36121718:36124250:clu_34440_NA:ENSG00000105254.11	6450	1.00598	2375.67	74.2612	0.000119869	19-35707664-G-A	-406625	3	3	0.0121951	1	1.48768e-05	2.36357	0.517317	0.244176	0.245242	ENSG00000105254.11	7	0.623351	2.23892e-06
chr19:36114066:36114177:clu_34436_NA:ENSG00000105258.8	6461	0.958762	620.453	67.8511	0.00137419	19-35474790-C-T	-640556	9	9	0.0365854	1	0.000163044	-1.35099	0.34389	0.590541	0.593032	ENSG00000105258.8	3	0.779375	6.48658e-06
chr19:36228819:36235659:clu_34446_NA:ENSG00000167635.11	6275	0.823573	995.454	60.7526	0.000159566	19-35837566-G-A	-377036	10	10	0.0406504	1	2.56064e-06	-1.32517	0.264577	0.20368	0.218334	ENSG00000167635.11	8	0.596818	1.54147e-06
chr19:36195156:36201977:clu_34444_NA:ENSG00000196357.11	6156	1.02384	562.096	83.6426	0.000809655	19-36712347-T-C	466090	71	85	0.348361	1	0.000382373	0.655334	0.177844	0.354865	0.354309	ENSG00000196357.11	1	0.689686	1.04488e-05
chr19:36316070:36321300:clu_34450_NA:ENSG00000232677.6	5998	0.938349	1693.64	73.7994	2.95681e-05	19-36328643-C-CTTT	-3075	65	76	0.3125	1	2.39071e-06	-0.812923	0.161764	0.0608939	0.0602713	ENSG00000232677.6	6	0.313765	2.08927e-06
chr19:36341590:36360435:clu_34452_NA:ENSG00000142065.13	5903	0.948486	1227.62	75.4344	0.000942449	19-35416613-T-C	-962586	26	27	0.110656	1	0.000220613	0.782579	0.203626	0.70163	0.706121	ENSG00000142065.13	5	0.803877	3.07467e-06
chr19:36405672:36407887:clu_34457_NA:ENSG00000181007.8	5755	0.871875	424.157	59.0933	0.000516787	19-36513346-T-C	94690	4	4	0.0162602	1	1.15648e-05	-2.76238	0.596212	0.241776	0.252961	ENSG00000181007.8	4	0.627897	5.27496e-06
chr19:36473006:36473332:clu_34462_NA:ENSG00000186017.14	5581	1.02381	1555.91	76.9716	0.000484258	19-36887252-G-A	397350	4	5	0.0203252	1	0.000114199	-2.33989	0.580965	0.521348	0.518057	ENSG00000186017.14	5	0.76139	3.77438e-06
chr19:36525373:36528219:clu_34463_NA:ENSG00000254004.6	5507	1.04626	786.335	84.7637	0.000180961	19-35810260-A-AAAT	-718400	46	52	0.214876	1	8.01137e-05	0.752714	0.182489	0.117088	0.118588	ENSG00000254004.6	2	0.459826	8.42182e-06
chr19:36574900:36577141:clu_34467_NA:ENSG00000233527.8	5496	1.02354	1747.75	82.6704	0.000289141	19-36057094-C-T	-515976	4	4	0.0162602	1	0.000110345	2.15722	0.534356	0.391861	0.38533	ENSG00000233527.8	5	0.706743	3.35507e-06
chr19:36610742:36626130:clu_34472_NA:ENSG00000161298.17	5463	0.840195	130.784	47.1086	0.000846322	19-36382495-C-T	-222322	3	3	0.0121951	1	2.28661e-06	-2.31003	0.458683	0.154185	0.158749	ENSG00000161298.17	2	0.523603	1.34278e-05
chr19:36589701:36605126:clu_34468_NA:ENSG00000186020.12	5462	0.783533	320.503	56.3043	0.000578624	19-35947064-G-A	-658212	3	3	0.0121951	1	8.41136e-06	-2.57076	0.545367	0.248575	0.265926	ENSG00000186020.12	5	0.637644	3.38786e-06
chr19:36643862:36656448:clu_34473_NA:ENSG00000197808.11	5440	1.04311	1717.8	83.1097	0.000360307	19-35808336-G-A	-858517	5	5	0.0203252	1	0.000147393	2.09434	0.529306	0.447255	0.4407	ENSG00000197808.11	5	0.728726	3.79178e-06
chr19:36686015:36686686:clu_34478_NA:ENSG00000225975.6	5403	0.915679	55.7316	37.8879	0.0290027	19-36491733-CG-C	-195716	6	6	0.0243902	1	0.00055517	-1.1801	0.330096	0.824018	0.829756	ENSG00000225975.6	1	0.818398	5.47255e-05
chr19:36689497:36712386:clu_34477_NA:ENSG00000189042.13	5404	0.980389	988.192	75.32	0.000156485	19-35849285-G-C	-838343	3	3	0.0121951	1	2.37722e-05	2.71555	0.610532	0.153085	0.14996	ENSG00000189042.13	4	0.511384	4.64202e-06
chr19:36797811:36801203:clu_34484_NA:ENSG00000267254.5	5349	1.03249	857.164	79.0597	0.0022722	19-35864213-T-TA	-933305	6	6	0.0243902	1	0.000869373	-1.52686	0.443863	0.851615	0.850176	ENSG00000267254.5	3	0.821847	7.18113e-06
chr19:36850968:36851830:clu_34487_NA:ENSG00000251247.10	5320	1.03473	541.76	81.0391	0.000877756	19-36802524-C-T	-47837	3	3	0.0121951	1	0.000337426	2.48129	0.666789	0.364464	0.361919	ENSG00000251247.10	2	0.692295	1.14987e-05
chr19:36991299:36991751:clu_34492_NA:ENSG00000198453.12	5283	1.04032	1656.47	78.1975	4.05639e-06	19-37100994-CTT-C	184665	83	107	0.438017	1	4.29568e-07	-0.821008	0.151049	0.00389961	0.00537792	ENSG00000198453.12	7	0.0513505	3.8746e-06
chr19:37089127:37090995:clu_34494_NA:ENSG00000197050.10	5318	1.03564	1062.66	79.3341	0.000868836	19-36144337-G-T	-863520	12	12	0.0487805	1	0.000287422	1.34987	0.358285	0.589441	0.587053	ENSG00000197050.10	5	0.778437	5.89109e-06
chr19:37153606:37155865:clu_34495_NA:ENSG00000267437.1	5392	1.04022	243.837	81.4156	0.000109352	19-37532211-AC-A	390571	34	36	0.146341	1	3.19935e-05	-0.998359	0.22845	0.0214979	0.0223444	ENSG00000267437.1	1	0.159537	2.63062e-05
chr19:37107695:37108287:clu_34496_NA:ENSG00000196967.10	5358	1.01261	627.583	78.5387	7.59273e-07	19-37185626-G-A	12885	66	86	0.349594	1	6.18897e-08	0.80116	0.136215	0.00069993	0.000430256	ENSG00000196967.10	3	0.00584201	8.79659e-06
chr19:37218274:37230409:clu_34502_NA:ENSG00000188283.11	5358	1.03043	1043.96	77.9729	0.000505825	19-37865553-CTTAT-C	647627	64	74	0.301653	1	0.000133217	-0.600208	0.15062	0.39966	0.395571	ENSG00000188283.11	5	0.709754	5.83105e-06
chr19:37207254:37210459:clu_34501_NA:ENSG00000245680.9	5357	1.01118	1040.97	77.222	0.00161169	19-38205487-A-G	987334	4	4	0.0162602	1	0.00049851	2.39759	0.66471	0.811319	0.8103	ENSG00000245680.9	5	0.817219	5.26106e-06
chr19:37322232:37323533:clu_34506_NA:ENSG00000181666.17	5455	0.973667	3060.77	76.0245	0.000182678	19-38267150-A-G	954313	40	44	0.178862	1	3.13636e-05	0.740288	0.169194	0.440556	0.441387	ENSG00000181666.17	14	0.728944	1.43981e-06
chr19:37379246:37380277:clu_34509_NA:ENSG00000189164.14	5495	1.03407	527.713	81.4833	3.57567e-05	19-38000959-A-AAC	629898	13	13	0.0528455	1	8.94492e-06	1.49884	0.319017	0.0152985	0.016086	ENSG00000189164.14	2	0.12446	1.17636e-05
chr19:37470387:37475881:clu_34513_NA:ENSG00000171827.10	5581	1.0332	843.301	81.8607	0.00376472	19-38297534-T-C	829949	4	4	0.0162602	1	0.0018974	2.14341	0.670633	0.953005	0.955659	ENSG00000171827.10	3	0.837978	7.32713e-06
chr19:37455073:37465313:clu_34510_NA:ENSG00000196437.10	5582	0.99176	1287.08	79.4527	6.08302e-05	19-38022812-G-T	553537	6	7	0.0284553	1	1.28117e-05	1.51073	0.32791	0.0766923	0.0771853	ENSG00000196437.10	5	0.368149	3.80967e-06
chr19:37520312:37522532:clu_34517_NA:ENSG00000188227.12	5605	1.00765	858.707	74.1297	0.00493947	19-36794040-A-AG	-712899	3	3	0.0122951	1	0.0015371	2.08098	0.637734	0.985101	0.985522	ENSG00000188227.12	4	0.841924	6.25273e-06
chr19:37595095:37598376:clu_34523_NA:ENSG00000171817.16	5653	0.957971	492.178	66.0083	0.00130399	19-37160343-AAAATAAAT-A	-391063	45	49	0.205882	1	0.000122543	-0.746117	0.186153	0.487451	0.494629	ENSG00000171817.16	4	0.751507	8.13733e-06
chr19:37584097:37586668:clu_34521_NA:ENSG00000180479.13	5653	1.05921	550.211	80.7251	0.000544584	19-38588626-A-AC	993836	62	78	0.317073	1	0.000189275	0.703402	0.180981	0.235976	0.233903	ENSG00000180479.13	2	0.614549	1.28715e-05
chr19:37686522:37691521:clu_34528_NA:ENSG00000196381.10	5648	1.02831	313.127	79.5498	0.00270425	19-38036412-C-A	344090	4	4	0.0162602	1	0.0011058	1.91676	0.569443	0.564644	0.558692	ENSG00000196381.10	1	0.771861	1.92181e-05
chr19:37647899:37654712:clu_34527_NA:ENSG00000120784.15	5648	1.04291	1189.37	80.8566	0.00128392	19-38309525-C-T	617188	45	54	0.219512	1	0.000514949	-0.617837	0.171747	0.771623	0.769502	ENSG00000120784.15	4	0.812379	5.47063e-06
chr19:37708009:37709696:clu_34530_NA:ENSG00000198182.12	5681	1.04056	1290.49	80.0928	0.000906726	19-38147783-G-A	427993	33	34	0.138211	1	0.000322955	0.858762	0.229987	0.681632	0.673842	ENSG00000198182.12	4	0.796677	4.97964e-06
chr19:37771696:37773661:clu_34531_NA:ENSG00000189144.13	5892	1.01215	1362.9	74.6966	0.000214139	19-38234930-G-A	417630	18	18	0.0762712	1	3.24738e-05	-1.18973	0.272486	0.247075	0.247874	ENSG00000189144.13	5	0.624084	4.04008e-06
chr19:38204208:38206097:clu_34548_NA:ENSG00000105738.10	5918	0.823805	510.04	47.7348	0.000198781	19-38821830-C-A	914602	4	4	0.0162602	1	1.65742e-07	-2.22535	0.393405	0.152085	0.15461	ENSG00000105738.10	15	0.518624	3.01453e-06
chr19:38264723:38283627:clu_34536_NA:ENSG00000167642.12	6139	0.987616	1871.78	70.8061	1.74436e-05	19-38263146-G-T	19111	57	64	0.262295	1	7.29651e-07	0.894931	0.168522	0.0358964	0.0336916	ENSG00000167642.12	8	0.214138	2.55718e-06
chr19:38290575:38304375:clu_34554_NA:ENSG00000167644.11	6307	1.01798	1148.43	71.2164	0.00113227	19-38342077-TA-T	37916	9	9	0.0365854	1	0.00018168	1.28124	0.328678	0.719428	0.721206	ENSG00000167644.11	5	0.805984	4.95244e-06
chr19:38309643:38315425:clu_34557_NA:ENSG00000167645.16	6282	0.940533	4458.91	77.5089	5.35941e-05	19-38988887-T-TCAAAA	671614	16	16	0.0650407	1	8.55287e-06	1.30507	0.277107	0.227777	0.237951	ENSG00000167645.16	12	0.617573	8.04771e-07
chr19:38326988:38327180:clu_34559_NA:ENSG00000099337.4	6281	0.764478	99.4269	33.6412	0.00057222	19-38480876-C-T	161032	5	5	0.0203252	1	7.27761e-09	-1.71144	0.269141	0.122488	0.118143	ENSG00000099337.4	4	0.459618	9.15823e-06
chr19:38344119:38344296:clu_34562_NA:ENSG00000099338.22	6285	0.909914	1710.45	69.1115	8.62968e-05	19-38917720-A-G	581945	73	86	0.350427	1	4.57889e-06	0.674822	0.138689	0.165783	0.169516	ENSG00000099338.22	8	0.537058	1.71357e-06
chr19:38405421:38405523:clu_34573_NA:ENSG00000130244.12	6350	0.984964	3073.1	77.7043	0.000291047	19-37726764-A-C	-676371	5	5	0.0203252	1	6.68643e-05	2.02232	0.484535	0.59724	0.598028	ENSG00000130244.12	8	0.780624	1.53353e-06
chr19:38414916:38417052:clu_34575_NA:ENSG00000171777.15	6357	0.99747	2232.79	76.7058	7.13919e-06	19-38412459-A-G	-13846	36	37	0.150407	1	6.59885e-07	1.01433	0.190153	0.0167983	0.0159977	ENSG00000171777.15	7	0.123961	2.26957e-06
chr19:38572270:38573177:clu_34581_NA:ENSG00000196218.12	6367	1.00306	2086.08	77.2159	0.000784872	19-38967128-A-G	533429	4	4	0.0162602	1	0.000209542	2.20473	0.571496	0.807519	0.804735	ENSG00000196218.12	6	0.817219	2.50789e-06
chr19:38587817:38595485:clu_34584_NA:ENSG00000104814.12	6639	0.798755	1016.96	50.4189	0.00118921	19-38170398-G-GC	-448484	9	9	0.0365854	1	9.16606e-06	1.67764	0.357543	0.766923	0.777751	ENSG00000104814.12	21	0.81381	1.22234e-06
chr19:38619327:38620337:clu_34551_NA:ENSG00000178982.9	6639	1.04773	2374.51	85.3995	0.00025428	19-39124347-T-A	505265	68	75	0.304878	1	0.000123688	-0.641679	0.160199	0.438856	0.430242	ENSG00000178982.9	5	0.722415	2.81055e-06
chr19:38710342:38714469:clu_34594_NA:ENSG00000130402.11	6703	0.879439	888.893	57.9644	9.27215e-08	19-38741341-G-A	93671	83	107	0.438525	1	9.65291e-12	-0.827126	0.106446	0.00069993	0.000268165	ENSG00000130402.11	11	0.00381096	2.66046e-06
chr19:38733781:38734319:clu_34600_NA:ENSG00000182472.8	6874	0.98802	2931.33	72.4998	0.000360298	19-37853252-T-TGAGA	-916652	64	87	0.354167	1	4.79448e-05	0.588222	0.137983	0.659534	0.657301	ENSG00000182472.8	8	0.793883	1.63672e-06
chr19:38806595:38808744:clu_34604_NA:ENSG00000171747.8	6947	1.00428	1440.45	78.4813	0.000416174	19-39044936-A-G	231572	6	6	0.0243902	1	0.000111157	2.08891	0.517692	0.451455	0.448873	ENSG00000171747.8	3	0.73225	3.65719e-06
chr19:38815717:38815852:clu_34605_NA:ENSG00000104823.8	6953	0.962629	489.218	60.1372	0.000988445	19-39408537-T-C	576532	8	8	0.0325203	1	3.72184e-05	1.74187	0.402255	0.389461	0.402089	ENSG00000104823.8	4	0.712398	8.42485e-06
chr19:38847434:38849700:clu_34611_NA:ENSG00000104824.16	6977	1.02406	3166.25	84.7287	0.000136607	19-39538275-G-T	685928	46	52	0.211382	1	5.85325e-05	0.682266	0.162074	0.341766	0.339707	ENSG00000104824.16	7	0.682152	1.85727e-06
chr19:38873988:38876693:clu_34619_NA:ENSG00000187994.13	7029	0.885563	1870.94	66.0843	0.000509513	19-38876471-T-C	-1808	77	97	0.394309	1	3.32617e-05	0.457667	0.104972	0.654935	0.665386	ENSG00000187994.13	11	0.794247	1.32115e-06
chr19:38905120:38905202:clu_34628_NA:ENSG00000104825.16	7011	0.824875	142.604	40.7194	0.0171166	19-38069001-C-T	-830699	4	4	0.0162602	1	0.000278044	-1.39844	0.370239	0.944706	0.939182	ENSG00000104825.16	3	0.833898	1.08819e-05
chr19:38890144:38893414:clu_34626_NA:ENSG00000068903.19	7010	0.938871	3807.49	68.554	0.000295218	19-39629536-G-A	729674	8	8	0.0327869	1	2.21127e-05	1.49122	0.333856	0.69623	0.699756	ENSG00000068903.19	17	0.802429	9.32465e-07
chr19:38926300:38930470:clu_34638_NA:ENSG00000104835.14	6984	0.824701	402.445	41.5781	0.00196117	19-39303762-G-A	372866	3	3	0.0121951	1	3.00411e-06	-2.4877	0.500587	0.605639	0.630739	ENSG00000104835.14	13	0.787313	3.84894e-06
chr19:39176715:39177675:clu_34645_NA:ENSG00000130669.17	6818	0.76384	450.123	51.944	1.00024e-05	19-39074722-T-C	-51048	4	4	0.0162602	1	2.60968e-09	-2.49425	0.378895	0.0271973	0.0174504	ENSG00000130669.17	7	0.132833	2.00886e-06
chr19:39308542:39313931:clu_34648_NA:ENSG00000128011.4	6807	1.00075	296.863	64.278	0.000426141	19-39434108-C-T	118772	8	8	0.0325203	1	1.99078e-05	-1.62917	0.362531	0.120188	0.11863	ENSG00000128011.4	1	0.459826	1.73931e-05
chr19:39328548:39329049:clu_34650_NA:ENSG00000268262.1	6800	0.95305	1027.87	69.6163	0.000608146	19-39092376-A-G	-228482	43	47	0.192623	1	6.69245e-05	-0.72075	0.172697	0.478052	0.48818	ENSG00000268262.1	4	0.749355	3.77891e-06
chr19:39329073:39329544:clu_34651_NA:ENSG00000130755.12	6765	1.04579	3585.63	86.4702	6.65468e-05	19-39787962-C-T	445590	72	85	0.345528	1	3.19251e-05	-0.658768	0.150724	0.192081	0.194336	ENSG00000130755.12	5	0.57057	1.84244e-06
chr19:39354066:39356689:clu_34655_NA:ENSG00000179134.15	6765	0.945432	3482.02	75.0692	2.74572e-06	19-39340293-G-A	-2103	13	14	0.0569106	1	1.5174e-07	1.37488	0.242187	0.0149985	0.0125391	ENSG00000179134.15	9	0.101967	1.06325e-06
chr19:39389761:39390069:clu_34664_NA:ENSG00000006712.14	6753	0.891418	645.277	57.0337	0.000881195	19-38629267-GTTTGTTTTGTTTTGT-G	-761928	11	11	0.045082	1	1.89343e-05	-1.54465	0.342735	0.473653	0.489107	ENSG00000006712.14	5	0.7498	3.9942e-06
chr19:39393637:39397457:clu_34667_NA:ENSG00000063322.13	6753	0.82922	164.313	44.0036	0.00638716	19-39038801-CTATTATTATTAT-C	-352502	62	70	0.285124	1	6.39067e-05	-0.470326	0.112358	0.70323	0.722468	ENSG00000063322.13	3	0.805984	9.78491e-06
chr19:39417692:39417905:clu_34673_NA:ENSG00000090924.14	6696	0.845959	129.585	28.5151	0.00210117	19-39046134-C-T	-366451	12	12	0.0487805	1	1.94014e-08	-1.28367	0.208998	0.30287	0.312066	ENSG00000090924.14	9	0.66943	1.41818e-05
chr19:39433761:39435607:clu_34676_NA:ENSG00000105193.8	6709	1.03116	891.026	86.8227	3.77872e-05	19-39435961-C-T	13	68	78	0.317073	1	1.79907e-05	0.65081	0.143983	0.0275972	0.0293827	ENSG00000105193.8	2	0.193818	6.85904e-06
chr19:39445637:39445882:clu_34679_NA:ENSG00000196235.13	6709	0.841809	639.596	47.7046	2.15771e-06	19-39419900-A-AAAAG	-16256	88	115	0.46748	1	2.60271e-11	0.903387	0.119441	0.00879912	0.00414423	ENSG00000196235.13	15	0.0413624	2.77968e-06
chr19:39488217:39488539:clu_34693_NA:ENSG00000105197.10	6765	0.83031	212.575	41.1343	8.19693e-09	19-39612341-T-A	131929	3	3	0.0121951	1	2.2966e-18	-3.27802	0.300767	0.00039996	1.75877e-05	ENSG00000105197.10	6	0.00032079	7.62973e-06
chr19:39734493:39734997:clu_34700_NA:ENSG00000105205.6	6739	1.00747	1894.53	79.9256	5.79479e-05	19-39692159-C-CTG	-45869	64	75	0.304878	1	1.2846e-05	-0.577708	0.125413	0.10429	0.10193	ENSG00000105205.6	4	0.4275	2.83112e-06
chr19:39826987:39827285:clu_34704_NA:ENSG00000105204.13	6647	1.02303	4015.12	85.47	0.000278188	19-40558911-A-AATT	724710	81	99	0.403361	1	0.000137361	-0.577346	0.145193	0.668133	0.663426	ENSG00000105204.13	7	0.794105	1.45635e-06
chr19:39840787:39846291:clu_34708_NA:ENSG00000105202.8	6677	1.03412	796.321	76.0747	0.000803143	19-40230388-G-T	383974	21	22	0.0894309	1	0.000192986	-0.964481	0.248506	0.456354	0.456104	ENSG00000105202.8	2	0.736198	7.79765e-06
chr19:39899697:39901925:clu_34714_NA:ENSG00000275395.4	6869	1.02886	2534.77	82.0964	2.03173e-05	19-39882338-G-A	-52288	39	50	0.206612	1	5.07683e-06	-0.770718	0.159235	0.0441956	0.0454912	ENSG00000275395.4	5	0.263437	2.38127e-06
chr19:39972244:39972369:clu_34718_NA:ENSG00000013275.7	6855	0.941747	679.237	59.0273	0.000780308	19-40372633-A-AT	401628	9	10	0.0409836	1	2.17342e-05	-1.65268	0.369632	0.436856	0.440743	ENSG00000013275.7	3	0.728726	5.32439e-06
chr19:40050377:40055416:clu_34726_NA:ENSG00000128000.15	6703	0.983203	2742.69	70.6785	7.96044e-05	19-40808073-AGG-A	751864	6	6	0.0243902	1	5.26013e-06	2.01297	0.41665	0.20208	0.20283	ENSG00000128000.15	9	0.581921	1.70056e-06
chr19:40090235:40090906:clu_34729_NA:ENSG00000197782.14	6682	0.970822	4488.53	74.9767	4.00063e-05	19-40377937-A-C	286999	38	42	0.170732	1	4.18172e-06	0.91576	0.187341	0.173183	0.17515	ENSG00000197782.14	11	0.542954	9.65147e-07
chr19:40192713:40198375:clu_34732_NA:ENSG00000130758.7	6809	0.952274	5476.14	74.5419	0.00048347	19-41160929-GAGAAAGAA-G	969185	4	4	0.0165289	1	8.79887e-05	-2.18234	0.532387	0.939406	0.935294	ENSG00000130758.7	14	0.833681	7.05854e-07
chr19:40265351:40269423:clu_34739_NA:ENSG00000105221.16	6813	0.942285	3724.45	70.5785	0.000279772	19-40426171-GA-G	140635	7	7	0.0284553	1	2.70792e-05	1.78312	0.403982	0.668533	0.671703	ENSG00000105221.16	14	0.796674	9.74332e-07
chr19:40348768:40366419:clu_34745_NA:ENSG00000105223.19	6763	1.0114	4738.44	73.8513	0.000108665	19-39494375-C-T	-854081	82	103	0.422131	1	1.24436e-05	-0.611283	0.132468	0.39646	0.396893	ENSG00000105223.19	11	0.710526	1.15721e-06
chr19:40333929:40336110:clu_34743_NA:ENSG00000160392.13	6763	0.980633	3577.93	73.6783	3.91747e-11	19-40341204-C-T	-7323	83	108	0.442623	1	8.13433e-14	-1.06857	0.122051	9.999e-05	1.91809e-07	ENSG00000160392.13	10	4.64285e-06	1.28393e-06
chr19:40423546:40425867:clu_34750_NA:ENSG00000197019.4	6755	0.923002	184.679	52.4597	0.00492832	19-40443334-C-G	17309	12	12	0.0487805	1	0.000162237	-1.18573	0.301717	0.623838	0.633194	ENSG00000197019.4	1	0.787313	1.73347e-05
chr19:40451492:40458155:clu_34751_NA:ENSG00000090013.9	6701	1.05001	766.374	80.2431	0.0026768	19-41394904-C-T	929064	23	25	0.101626	1	0.00114887	0.56855	0.169504	0.858914	0.861043	ENSG00000090013.9	2	0.823296	8.81198e-06
chr19:40590422:40590733:clu_34755_NA:ENSG00000160410.14	6647	1.02179	2156.33	87.5021	0.000177468	19-41216167-C-T	639316	59	67	0.27459	1	0.00010167	0.738634	0.181948	0.308669	0.307855	ENSG00000160410.14	4	0.666677	2.69347e-06
chr19:40617020:40619347:clu_34765_NA:ENSG00000090006.17	6582	0.981119	15544.8	84.5431	0.00024587	19-40886236-T-C	293353	88	116	0.471545	1	0.000110052	0.511904	0.126778	0.980302	0.978996	ENSG00000090006.17	23	0.840507	2.96371e-07
chr19:40670020:40673344:clu_34769_NA:ENSG00000105245.9	6551	0.910274	1576.91	67.5496	0.00052358	19-40670498-A-G	-20474	75	86	0.349594	1	4.20924e-05	0.608045	0.141483	0.593641	0.604375	ENSG00000105245.9	7	0.782551	1.86325e-06
chr19:40737769:40739357:clu_34782_NA:ENSG00000086544.2	6569	0.803024	536.502	53.4791	0.00179025	19-40617781-T-C	-99322	4	5	0.0203252	1	3.34483e-05	-1.55021	0.35568	0.681032	0.70467	ENSG00000086544.2	6	0.803387	2.40479e-06
chr19:40703622:40703715:clu_34775_NA:ENSG00000123815.11	6566	0.876121	1530.91	54.8662	0.00114534	19-41036301-A-G	318094	80	95	0.389344	1	2.00135e-05	-0.632712	0.140837	0.860614	0.858813	ENSG00000123815.11	17	0.82294	1.50773e-06
chr19:40751481:40757332:clu_34789_NA:ENSG00000077312.8	6473	0.956794	1026.03	74.5244	0.000219084	19-41194441-A-G	443804	4	4	0.0162602	1	3.27137e-05	2.20823	0.505977	0.218278	0.219115	ENSG00000077312.8	3	0.597534	3.87497e-06
chr19:40741439:40741694:clu_34784_NA:ENSG00000188493.14	6469	1.00569	6069.77	81.8106	2.13649e-07	19-40154524-C-A	-597029	27	28	0.113821	1	2.66387e-08	1.06982	0.17621	0.00129987	0.00124483	ENSG00000188493.14	10	0.0150134	8.74871e-07
chr19:40771925:40775537:clu_34791_NA:ENSG00000261857.6	6435	1.01787	2463.26	85.7399	0.000274015	19-41147964-T-C	376316	11	11	0.0447154	1	0.000138455	-1.60034	0.402682	0.485251	0.482234	ENSG00000261857.6	4	0.746977	2.30752e-06
chr19:40780499:40783921:clu_34793_NA:ENSG00000167578.17	6410	1.02041	1951.92	85.5898	0.00295254	19-40558911-AATT-A	-219305	3	3	0.012605	1	0.00183279	-2.31366	0.7214	0.9967	0.996725	ENSG00000167578.17	3	0.843232	2.95306e-06
chr19:41193441:41194544:clu_34801_NA:ENSG00000167600.13	5597	1.0415	3075.12	82.2236	0.00149163	19-40463296-C-T	-729753	85	116	0.471545	1	0.000680195	-0.432286	0.123009	0.988701	0.988857	ENSG00000167600.13	6	0.842203	2.10026e-06
chr19:41262582:41268223:clu_34804_NA:ENSG00000105323.16	5544	0.961914	2177.09	64.1378	0.00031422	19-41144961-A-G	-117535	2	3	0.0121951	1	1.25671e-05	1.57386	0.34125	0.511549	0.514138	ENSG00000105323.16	14	0.759473	1.88482e-06
chr19:41320470:41322595:clu_34810_NA:ENSG00000142039.3	5471	1.01948	1470.63	75.8775	0.000131051	19-40945336-C-CA	-364853	40	43	0.174797	1	2.04955e-05	0.81727	0.182168	0.172583	0.1682	ENSG00000142039.3	4	0.535182	3.89948e-06
chr19:41383632:41383863:clu_34812_NA:ENSG00000142046.14	5410	1.02297	6917.34	83.9672	4.40281e-18	19-41379316-T-C	28405	86	115	0.471074	1	4.56638e-20	1.02773	0.0877609	9.999e-05	1.47531e-14	ENSG00000142046.14	11	1.06883e-12	8.45082e-07
chr19:41331210:41332128:clu_34807_NA:ENSG00000105329.9	5404	0.973363	1053.89	78.7394	0.000322221	19-41627285-C-T	273374	60	70	0.286885	1	8.42895e-05	-0.617166	0.15013	0.29637	0.300362	ENSG00000105329.9	3	0.662493	4.17398e-06
chr19:41355013:41357897:clu_34815_NA:ENSG00000123810.7	5387	0.985554	1989.16	75.5978	0.00135572	19-40377937-A-C	-986236	38	42	0.170732	1	0.000350312	0.68721	0.185213	0.934407	0.93449	ENSG00000123810.7	5	0.833681	2.3774e-06
chr19:41383632:41383863:clu_34812_NA:ENSG00000248098.11	5360	1.02022	8229.01	83.3537	5.82283e-18	19-41379316-T-C	-18144	86	115	0.471074	1	4.56638e-20	1.02773	0.0877609	9.999e-05	2.55522e-14	ENSG00000248098.11	15	1.78866e-12	6.99727e-07
chr19:41387603:41389765:clu_34816_NA:ENSG00000077348.8	5360	0.849364	230.223	50.3787	4.42413e-05	19-41678310-CATGTATATGTATATGTAT-C	280831	4	4	0.0166667	1	2.25385e-08	-2.41546	0.39542	0.0306969	0.0213936	ENSG00000077348.8	3	0.154129	8.19514e-06
chr19:41426810:41427284:clu_34820_NA:ENSG00000177191.2	5340	1.05402	743.072	84.424	0.000603213	19-41061046-CTT-C	-367684	5	5	0.0206612	1	0.000293969	-2.19704	0.584149	0.340666	0.335859	ENSG00000177191.2	2	0.681319	9.27951e-06
chr19:41432408:41433537:clu_34823_NA:ENSG00000105341.18	5307	0.901111	2005.51	68.6112	9.54981e-22	19-41416146-G-A	-24571	88	119	0.487603	1	3.07339e-29	-1.27205	0.0777851	9.999e-05	1.12475e-16	ENSG00000105341.18	9	1.06468e-14	1.37554e-06
chr19:41549552:41550138:clu_34832_NA:ENSG00000268027.5	5155	0.836827	621.883	47.8183	0.000327749	19-41584810-C-T	39618	32	34	0.138211	1	4.43427e-07	0.786811	0.144956	0.254375	0.256171	ENSG00000268027.5	13	0.630237	2.74787e-06
chr19:41585871:41586154:clu_34839_NA:ENSG00000007129.17	5156	0.858331	877.873	47.151	2.33757e-11	19-41586462-A-T	36944	46	54	0.219512	1	3.09992e-21	1.11295	0.090673	9.999e-05	2.6571e-07	ENSG00000007129.17	25	6.32816e-06	2.30215e-06
chr19:41619711:41620211:clu_34836_NA:ENSG00000105352.10	5108	0.868929	3819.08	72.2334	7.40818e-12	19-41620075-C-T	-6999	54	63	0.256098	1	5.29805e-15	-0.961809	0.10327	9.999e-05	2.9015e-07	ENSG00000105352.10	19	6.83171e-06	5.73112e-07
chr19:41766299:41770802:clu_34844_NA:ENSG00000086548.8	5049	1.02919	813.035	81.6374	0.00109286	19-41231439-C-T	-519538	20	20	0.0813008	1	0.000455932	1.08785	0.29941	0.578842	0.575734	ENSG00000086548.8	2	0.777121	7.43723e-06
chr19:41799077:41799950:clu_34841_NA:ENSG00000268833.1	5147	1.03342	918.194	82.7002	0.00526476	19-42523537-T-C	736644	25	26	0.105691	1	0.0029206	0.803007	0.262772	0.990101	0.991519	ENSG00000268833.1	2	0.842348	6.73742e-06
chr19:41808930:41809916:clu_34847_NA:ENSG00000170956.16	5158	0.92721	3405.34	70.9731	1.0028e-13	19-41850876-T-A	54439	66	81	0.329268	1	1.03657e-17	1.10949	0.104779	9.999e-05	1.71812e-09	ENSG00000170956.16	17	5.66871e-08	9.66433e-07
chr19:41848975:41849130:clu_34849_NA:ENSG00000142025.15	5161	1.01775	600.381	87.4191	0.00111761	19-41061046-CTT-C	-783697	5	5	0.0206612	1	0.000724254	2.22804	0.637429	0.480452	0.480404	ENSG00000142025.15	1	0.746847	9.46117e-06
chr19:41902356:41902533:clu_34860_NA:ENSG00000076928.17	5168	1.01066	10369.4	89.0075	0.000119727	19-41180352-C-G	-702809	3	3	0.0121951	1	7.69593e-05	-2.52639	0.610884	0.707729	0.707042	ENSG00000076928.17	21	0.803877	5.26626e-07
chr19:41912932:41928040:clu_34867_NA:ENSG00000268041.2	5148	1.00922	821.973	87.2213	0.00102153	19-40938820-A-G	-989696	7	7	0.0284553	1	0.000648504	-1.68567	0.477715	0.566543	0.564071	ENSG00000268041.2	2	0.77247	6.58996e-06
chr19:41958383:41958736:clu_34870_NA:ENSG00000105404.10	5259	0.975622	766.495	75.0293	0.0020765	19-40993041-G-A	-966349	5	5	0.0203252	1	0.000563277	-1.74193	0.487838	0.80272	0.803992	ENSG00000105404.10	4	0.817219	5.81726e-06
chr19:42132761:42132905:clu_34893_NA:ENSG00000254887.1	5501	0.880974	75.2676	29.042	0.0259318	19-41246615-T-C	-885940	3	3	0.0121951	1	5.56541e-05	-1.48295	0.351149	0.882312	0.887073	ENSG00000254887.1	4	0.828363	3.17941e-05
chr19:42133028:42155707:clu_34894_NA:ENSG00000259436.1	5482	1.03859	1193.6	82.2101	0.000348919	19-42843382-C-T	690813	12	12	0.05	1	0.00013064	-1.4139	0.35433	0.325567	0.322576	ENSG00000259436.1	3	0.674974	5.3279e-06
chr19:42160392:42196383:clu_34890_NA:ENSG00000028277.21	5602	0.818202	839.33	52.9146	3.72756e-10	19-42098921-T-A	-97664	31	32	0.130081	1	5.93947e-17	-1.59673	0.156067	0.00029997	5.08643e-06	ENSG00000028277.21	17	0.000101729	1.7486e-06
chr19:42215252:42216680:clu_34896_NA:ENSG00000160570.13	5601	0.967841	3172.48	74.1959	0.00040989	19-41490133-C-A	-730007	3	3	0.0121951	1	6.8872e-05	2.58905	0.62151	0.734527	0.739308	ENSG00000160570.13	13	0.808536	1.34111e-06
chr19:42220387:42224215:clu_34898_NA:ENSG00000167625.10	5600	1.03083	557.526	84.1847	0.00327131	19-43165874-C-T	945603	3	3	0.0121951	1	0.00187911	-1.98658	0.62096	0.834017	0.831243	ENSG00000167625.10	2	0.818398	1.09423e-05
chr19:42249942:42254978:clu_34900_NA:ENSG00000105722.9	5544	0.971417	830.313	66.9403	0.00362036	19-41348575-TTTTA-T	-906582	82	109	0.446281	1	0.000557662	-0.457978	0.128152	0.956404	0.953466	ENSG00000105722.9	6	0.837605	5.23626e-06
chr19:42292466:42292569:clu_34909_NA:ENSG00000079432.7	5599	0.889313	2563.96	68.2982	0.000444258	19-43187921-G-T	919384	5	6	0.0243902	1	3.71442e-05	2.14087	0.494337	0.714629	0.724097	ENSG00000079432.7	23	0.805984	9.90245e-07
chr19:42297365:42300009:clu_34914_NA:ENSG00000079462.7	5739	0.825352	124.226	41.6901	0.00416706	19-43141902-T-C	838356	26	28	0.114754	1	1.58526e-05	0.939023	0.206261	0.467753	0.495882	ENSG00000079462.7	3	0.751565	1.2542e-05
chr19:42349699:42350148:clu_34926_NA:ENSG00000105429.12	5803	0.911463	1549.04	68.9646	0.000544177	19-43287264-C-A	961655	6	6	0.0243902	1	5.32203e-05	2.28639	0.539864	0.59684	0.611023	ENSG00000105429.12	10	0.783155	1.91218e-06
chr19:42397224:42408258:clu_34934_NA:ENSG00000213904.8	5906	0.990745	627.901	75.9909	0.00168537	19-43331783-C-T	934655	46	53	0.215447	1	0.000473564	0.601641	0.166101	0.656134	0.657121	ENSG00000213904.8	2	0.793883	7.76322e-06
chr19:42408121:42408232:clu_34939_NA:ENSG00000079435.9	5907	0.781506	348.886	50.6318	0.0029316	19-42200524-G-A	-226902	32	33	0.134146	1	4.85612e-05	-0.939968	0.22067	0.713629	0.733841	ENSG00000079435.9	9	0.807551	3.05539e-06
chr19:42510920:42511576:clu_34940_NA:ENSG00000079385.21	6115	0.935114	1056.49	61.5237	0.000193533	19-41718916-C-T	-842318	4	4	0.0162602	1	3.95825e-06	-2.23615	0.456193	0.209679	0.211131	ENSG00000079385.21	7	0.592112	3.28011e-06
chr19:42589038:42589457:clu_34945_NA:ENSG00000124469.11	6136	0.872865	320.323	46.5009	0.00169958	19-41612338-A-G	-982717	3	3	0.0121951	1	7.68317e-06	-1.81039	0.382212	0.467353	0.485328	ENSG00000124469.11	5	0.747701	7.03647e-06
chr19:43353766:43353853:clu_34949_NA:ENSG00000204936.9	7415	0.894326	82.4744	37.4012	3.94121e-06	19-43165092-C-T	-188567	7	7	0.0284553	1	2.08038e-13	-2.44071	0.285041	0.00219978	0.000790742	ENSG00000204936.9	1	0.0100716	3.19168e-05
chr19:43461847:43463126:clu_34960_NA:ENSG00000124466.8	7736	0.906522	109.174	41.915	0.0147665	19-43084056-T-C	-381604	4	4	0.0163934	1	0.000249247	-1.6853	0.442517	0.830317	0.829549	ENSG00000124466.8	1	0.818398	2.6241e-05
chr19:43497876:43501734:clu_34965_NA:ENSG00000176531.10	7880	0.916502	1818.87	68.3844	1.75672e-12	19-43501293-C-T	-3642	33	35	0.143443	1	1.27037e-16	-1.43958	0.142879	9.999e-05	1.69119e-08	ENSG00000176531.10	8	4.88044e-07	1.68495e-06
chr19:43533902:43534406:clu_34968_NA:ENSG00000176472.10	7920	0.884044	792.47	63.5582	0.000482994	19-42774242-T-C	-751255	3	3	0.0121951	1	2.14139e-05	2.39628	0.535484	0.362164	0.376213	ENSG00000176472.10	4	0.699863	3.08533e-06
chr19:43508864:43511437:clu_34967_NA:ENSG00000105755.7	7926	1.00612	4080.2	83.8654	0.000332917	19-42733612-T-G	-793632	83	102	0.414634	1	0.000144655	0.484172	0.122204	0.743526	0.740828	ENSG00000105755.7	6	0.809009	1.30464e-06
chr19:43553683:43554646:clu_34973_NA:ENSG00000073050.11	8047	0.860729	1021.71	53.8405	0.00024902	19-43207006-C-T	-373467	3	3	0.0127119	1	1.23607e-06	-1.87114	0.360889	0.277372	0.28923	ENSG00000073050.11	12	0.655385	2.01442e-06
chr19:43595340:43595982:clu_34977_NA:ENSG00000167378.8	8087	0.954741	218.175	56.3605	0.00120309	19-42658629-G-A	-937506	5	5	0.0203252	1	2.79931e-05	-2.17711	0.494216	0.240976	0.250715	ENSG00000167378.8	1	0.626777	1.79934e-05
chr19:43608107:43608505:clu_34981_NA:ENSG00000131116.11	8124	0.88456	610.251	57.9216	0.00312441	19-43098922-G-A	-520952	36	40	0.162602	1	0.000162664	0.704307	0.179249	0.880312	0.878163	ENSG00000131116.11	5	0.826435	4.0216e-06
chr19:43655573:43656479:clu_34985_NA:ENSG00000105767.2	8132	1.01069	5811.9	84.2612	0.000358991	19-42788537-A-C	-851302	5	5	0.0204918	1	0.000163079	-1.57391	0.400639	0.874213	0.873702	ENSG00000105767.2	9	0.825432	9.39738e-07
chr19:43655573:43656479:clu_34985_NA:ENSG00000011422.11	8138	0.989416	4197.06	79.119	0.000545683	19-42788537-A-C	-882010	5	5	0.0204918	1	0.000163079	-1.57391	0.400639	0.90311	0.900669	ENSG00000011422.11	9	0.829059	1.15247e-06
chr19:43695181:43697353:clu_34990_NA:ENSG00000283525.1	8158	1.03184	2311.78	86.0066	0.00056836	19-44565341-G-A	875339	25	28	0.115702	1	0.000313658	-0.997325	0.266493	0.718628	0.719807	ENSG00000283525.1	3	0.805984	2.65335e-06
chr19:43747897:43747978:clu_34996_NA:ENSG00000105771.13	8219	0.922588	918.844	56.9421	1.20688e-05	19-43703651-C-T	-51339	33	36	0.147541	1	1.77785e-08	-0.953581	0.154766	0.0188981	0.0161173	ENSG00000105771.13	6	0.124608	3.474e-06
chr19:43772135:43774192:clu_34999_NA:ENSG00000104783.11	8159	0.89305	1475.15	62.9192	0.00165777	19-43704867-C-T	-76390	54	60	0.243902	1	0.000118243	0.610991	0.152065	0.935506	0.92917	ENSG00000104783.11	8	0.83286	1.76741e-06
chr19:43831381:43835505:clu_35002_NA:ENSG00000167637.16	8108	0.951578	3773.83	77.6949	0.000116817	19-43811456-C-T	-15836	44	48	0.195122	1	2.23454e-05	0.810026	0.18146	0.377262	0.380448	ENSG00000167637.16	7	0.703828	1.0198e-06
chr19:43884051:43900868:clu_35005_NA:ENSG00000176222.8	8085	1.01485	735.932	81.4339	0.000434219	19-43556868-G-T	-344517	4	4	0.0163934	1	0.000155811	2.4382	0.618636	0.269173	0.266963	ENSG00000176222.8	1	0.639033	7.59548e-06
chr19:43884051:43900868:clu_35005_NA:ENSG00000267058.1	8091	1.01526	734.086	81.3782	0.000436203	19-43556868-G-T	-344937	4	4	0.0163934	1	0.000155811	2.4382	0.618636	0.269573	0.267255	ENSG00000267058.1	1	0.63929	7.6318e-06
chr19:43919699:43922171:clu_35010_NA:ENSG00000124459.11	8025	0.960755	6164.12	76.5949	0.000203771	19-44686460-C-CT	751182	11	11	0.0466102	1	3.83552e-05	-1.64386	0.38032	0.724328	0.729902	ENSG00000124459.11	12	0.806848	6.60967e-07
chr19:44063566:44066064:clu_35016_NA:ENSG00000204920.10	7940	1.00548	5249.61	82.8746	2.92357e-05	19-44002969-G-C	35107	30	38	0.154472	1	8.48388e-06	0.667513	0.141673	0.137386	0.140469	ENSG00000204920.10	7	0.497525	1.01036e-06
chr19:44008916:44009084:clu_35017_NA:ENSG00000159882.12	7873	0.849314	207.11	44.1885	0.0068929	19-44774784-A-G	771836	23	23	0.0934959	1	7.73323e-05	-0.728763	0.176271	0.80202	0.810208	ENSG00000159882.12	3	0.817219	9.10655e-06
chr19:44025478:44027023:clu_35018_NA:ENSG00000159885.13	7827	0.979016	312.231	61.1643	0.00468343	19-43716369-C-CT	-308973	21	21	0.0867769	1	0.000446663	-0.911751	0.250525	0.777422	0.775917	ENSG00000159885.13	1	0.813366	1.45728e-05
chr19:44052195:44055109:clu_35019_NA:ENSG00000178386.12	7740	1.01096	4130.09	81.98	2.36275e-05	19-44473469-T-C	422102	8	8	0.0325203	1	5.93804e-06	2.01351	0.419384	0.0910909	0.0901862	ENSG00000178386.12	6	0.400827	1.32442e-06
chr19:44063566:44066064:clu_35016_NA:ENSG00000186026.6	7641	1.01155	4033.62	82.0613	3.20122e-05	19-44002969-G-C	-69175	30	38	0.154472	1	8.48388e-06	0.667513	0.141673	0.115888	0.117681	ENSG00000186026.6	6	0.458682	1.36057e-06
chr19:44101225:44106396:clu_35024_NA:ENSG00000267680.5	7621	0.85898	330.763	46.4901	0.00108048	19-44533714-C-G	439375	5	5	0.0203252	1	3.15751e-06	-2.2607	0.456028	0.351865	0.371496	ENSG00000267680.5	4	0.696487	6.14118e-06
chr19:44118574:44130850:clu_35028_NA:ENSG00000256294.7	7566	0.970755	759.761	65.7021	0.00168562	19-43758823-C-T	-353358	11	11	0.0447154	1	0.000169326	-1.34277	0.342723	0.729727	0.733185	ENSG00000256294.7	2	0.807483	5.69971e-06
chr19:44144647:44148771:clu_35030_NA:ENSG00000263002.7	7514	1.03539	4576.69	87.0869	0.000278856	19-44840322-G-A	698765	32	36	0.146341	1	0.000159069	0.890461	0.226266	0.709229	0.707844	ENSG00000263002.7	6	0.803939	1.36601e-06
chr19:44165807:44170035:clu_35034_NA:ENSG00000167380.16	7456	1.01671	2706.24	85.3695	2.41135e-05	19-44245735-CGTGT-C	80662	32	35	0.142276	1	9.31746e-06	1.04474	0.222855	0.0571943	0.0599115	ENSG00000167380.16	3	0.312837	2.08689e-06
chr19:44212585:44213090:clu_35039_NA:ENSG00000131115.15	7388	0.879477	911.258	52.1402	0.000943361	19-45009206-G-A	801659	83	105	0.426829	1	8.60808e-06	0.756617	0.160709	0.616138	0.632893	ENSG00000131115.15	10	0.787313	2.59587e-06
chr19:44289196:44298820:clu_35043_NA:ENSG00000159917.15	7352	1.02201	3808.42	86.2659	0.000266704	19-45192931-C-T	887885	85	110	0.450413	1	0.000140962	-0.61317	0.154482	0.629637	0.628487	ENSG00000159917.15	4	0.787313	1.52691e-06
chr19:44388102:44392340:clu_35047_NA:ENSG00000267508.5	7298	1.03851	976.024	86.208	0.00335171	19-45216532-C-T	814924	27	29	0.117886	1	0.00218451	-0.719787	0.228449	0.957504	0.959269	ENSG00000267508.5	1	0.838492	6.51283e-06
chr19:44497377:44500275:clu_35053_NA:ENSG00000167384.10	7242	0.925313	2060.42	74.4194	7.72043e-13	19-44512058-G-A	11534	86	110	0.447154	1	7.68698e-16	1.10088	0.113403	9.999e-05	7.44104e-09	ENSG00000167384.10	5	2.23447e-07	1.57742e-06
chr19:44657910:44658742:clu_35059_NA:ENSG00000073008.14	7234	1.00276	3205.44	78.6912	0.000391166	19-44529354-G-GCA	-114444	33	35	0.145833	1	0.000105512	-0.820205	0.20255	0.714729	0.713635	ENSG00000073008.14	5	0.805191	1.62934e-06
chr19:44681312:44682567:clu_35062_NA:ENSG00000186567.12	7267	0.873176	1677.18	61.4388	0.000765506	19-43755813-GA-G	-906465	6	6	0.0243902	1	3.07294e-05	-1.60334	0.365997	0.759824	0.769131	ENSG00000186567.12	9	0.812379	1.34677e-06
chr19:44749046:44751227:clu_35069_NA:ENSG00000069399.14	7127	0.857104	369.443	48.3991	0.000337054	19-44387243-A-G	-360593	9	9	0.0365854	1	5.4881e-07	-1.30712	0.243058	0.162884	0.167165	ENSG00000069399.14	4	0.534681	5.42005e-06
chr19:44882364:44885937:clu_35077_NA:ENSG00000130202.9	7012	1.01719	3447.11	82.5318	0.000251838	19-44867392-A-G	21217	68	84	0.341463	1	9.31206e-05	0.692164	0.169496	0.571643	0.57245	ENSG00000130202.9	6	0.775645	1.64271e-06
chr19:44894066:44900730:clu_35079_NA:ENSG00000130204.12	7062	0.923719	226.362	41.3227	0.00250581	19-45388411-T-A	497842	13	14	0.0569106	1	4.78402e-06	-0.983448	0.202569	0.457254	0.471707	ENSG00000130204.12	2	0.743903	1.42095e-05
chr19:44992400:44992611:clu_35090_NA:ENSG00000104853.15	7089	0.882841	816.44	57.8553	0.000210742	19-45880197-C-G	925606	3	3	0.0122951	1	2.23107e-06	-1.97132	0.390965	0.20318	0.204312	ENSG00000104853.15	6	0.58407	2.96887e-06
chr19:45002996:45009814:clu_35091_NA:ENSG00000104856.13	7044	1.034	6160.92	84.7028	0.000113628	19-45576981-G-T	575551	64	80	0.325203	1	4.76327e-05	-0.686978	0.161082	0.492151	0.487162	ENSG00000104856.13	8	0.748925	1.00724e-06
chr19:45064632:45067337:clu_35098_NA:ENSG00000104859.14	7102	0.816935	651.301	45.9982	0.000345034	19-44744435-ATAT-A	-294605	23	24	0.0983607	1	2.89686e-07	1.03621	0.187468	0.268073	0.285859	ENSG00000104859.14	12	0.653921	2.22975e-06
chr19:45075822:45090107:clu_35085_NA:ENSG00000142252.10	7186	1.00462	5171.51	80.1108	0.00057871	19-44806174-T-C	-273021	82	105	0.426829	1	0.000191855	-0.447293	0.115199	0.949605	0.949448	ENSG00000142252.10	7	0.83681	1.02062e-06
chr19:45297954:45299811:clu_35120_NA:ENSG00000007047.14	7187	0.944147	4339	71.1086	2.94765e-05	19-45700698-T-C	621410	7	7	0.0286885	1	1.53157e-06	-1.1403	0.22214	0.138886	0.138004	ENSG00000007047.14	13	0.491653	8.46313e-07
chr19:45146049:45146390:clu_35110_NA:ENSG00000104866.10	7237	0.965296	4188.17	75.1695	0.000493791	19-45155329-C-T	63933	7	7	0.0284553	1	9.67126e-05	1.78107	0.437255	0.878512	0.880808	ENSG00000104866.10	10	0.82678	1.00026e-06
chr19:45165194:45178135:clu_35113_NA:ENSG00000007255.10	7272	0.998984	4815.04	80.3743	0.000215234	19-44976194-A-T	-202043	43	50	0.203252	1	6.2386e-05	0.633955	0.151214	0.645735	0.645727	ENSG00000007255.10	7	0.790562	1.06159e-06
chr19:45340846:45345534:clu_35122_NA:ENSG00000104892.16	7639	0.888427	438.951	47.8768	0.00268528	19-46240363-C-G	906929	9	9	0.0365854	1	2.48094e-05	-1.51412	0.341269	0.730527	0.736136	ENSG00000104892.16	3	0.80798	5.74832e-06
chr19:45352649:45352746:clu_35128_NA:ENSG00000104884.14	7569	0.805059	565.029	41.5782	0.00341754	19-44909698-A-C	-461220	6	6	0.0243902	1	1.0044e-05	-1.54576	0.331068	0.90101	0.897765	ENSG00000104884.14	14	0.829059	2.32381e-06
chr19:45398339:45406292:clu_35139_NA:ENSG00000104881.15	7523	1.02297	6115.21	89.0695	5.39289e-05	19-45758372-C-CT	352023	13	13	0.0532787	1	3.34266e-05	-1.48035	0.339639	0.272573	0.270652	ENSG00000104881.15	6	0.641785	9.55933e-07
chr19:45421393:45423270:clu_35145_NA:ENSG00000012061.15	7647	0.91701	5282.52	70.8782	0.000162035	19-44824166-G-T	-654662	60	75	0.304878	1	1.37736e-05	0.580255	0.126455	0.60104	0.613689	ENSG00000012061.15	16	0.784034	5.82139e-07
chr19:45497343:45499949:clu_35150_NA:ENSG00000213889.10	7645	0.978258	4907.66	77.8242	4.27395e-06	19-45738074-G-A	249297	5	5	0.0203252	1	4.29063e-07	2.79376	0.51397	0.0241976	0.0227836	ENSG00000213889.10	7	0.16167	9.22945e-07
chr19:45495139:45496792:clu_35154_NA:ENSG00000125744.11	7601	0.901971	3429.72	74.4155	2.84708e-05	19-45448102-C-A	-48959	5	5	0.0203252	1	2.51132e-06	-1.87328	0.373656	0.124888	0.121729	ENSG00000125744.11	7	0.465733	8.09144e-07
chr19:45523695:45523841:clu_35159_NA:ENSG00000125753.13	7620	1.03501	3442.91	83.6678	2.18696e-09	19-45523712-T-A	17133	45	51	0.207317	1	2.2392e-10	-1.10901	0.155977	0.00019998	4.90692e-06	ENSG00000125753.13	5	9.85188e-05	1.81219e-06
chr19:45553911:45584623:clu_35161_NA:ENSG00000125741.4	7552	0.995716	713.252	77.0069	0.000616012	19-45378905-A-G	-223307	3	4	0.0162602	1	0.000153292	2.31044	0.585543	0.357464	0.357717	ENSG00000125741.4	1	0.690348	7.03352e-06
chr19:45642072:45642225:clu_35171_NA:ENSG00000267757.4	7553	1.04596	973.919	84.2278	2.05639e-05	19-45641767-G-T	273	86	107	0.434959	1	6.7854e-06	-0.73258	0.153652	0.0142986	0.0162333	ENSG00000267757.4	1	0.125319	6.78912e-06
chr19:45615889:45616765:clu_35164_NA:ENSG00000125746.16	7565	0.872532	3374.01	58.5487	0.000308764	19-45455832-G-A	-189797	3	3	0.0121951	1	4.67977e-06	2.79634	0.575337	0.686631	0.701076	ENSG00000125746.16	28	0.802429	6.66273e-07
chr19:45668298:45669477:clu_35172_NA:ENSG00000010310.8	7556	1.00645	7598.17	80.475	5.64171e-05	19-46208818-C-T	540574	11	12	0.0487805	1	1.3336e-05	1.45527	0.316578	0.346165	0.34554	ENSG00000010310.8	9	0.687628	7.01884e-07
chr19:45698900:45701798:clu_35180_NA:ENSG00000011478.11	7537	1.01965	4551.31	81.0522	4.38053e-05	19-46537008-TCACACA-T	844525	76	89	0.364754	1	1.06971e-05	-0.715942	0.153866	0.173383	0.173481	ENSG00000011478.11	5	0.541181	1.26118e-06
chr19:45688566:45689233:clu_35177_NA:ENSG00000125743.10	7537	0.915103	399.164	49.6407	3.70693e-05	19-44826721-AG-A	-865848	3	3	0.0122951	1	1.27419e-08	2.82312	0.452761	0.0247975	0.0217256	ENSG00000125743.10	3	0.155763	7.60646e-06
chr19:45713573:45730849:clu_35178_NA:ENSG00000177051.5	7468	1.01257	3932.67	80.1022	0.000217144	19-46310080-C-T	579176	72	84	0.341463	1	6.12343e-05	0.622775	0.14837	0.572943	0.568535	ENSG00000177051.5	5	0.773472	1.40342e-06
chr19:45777873:45778127:clu_35186_NA:ENSG00000104936.17	7425	0.967534	9425.98	76.1664	9.56687e-05	19-44929248-A-ATT	-853304	5	5	0.0204918	1	1.44634e-05	-2.31699	0.50632	0.59864	0.608873	ENSG00000104936.17	16	0.783107	4.50532e-07
chr19:45784290:45784641:clu_35190_NA:ENSG00000185800.11	7435	0.805385	486.58	54.1937	0.00167607	19-45953208-T-C	160406	31	32	0.130081	1	3.3766e-05	-1.03323	0.237199	0.620238	0.650834	ENSG00000185800.11	4	0.792785	2.7061e-06
chr19:45844200:45847752:clu_35199_NA:ENSG00000125755.18	7344	0.741778	178.067	29.1872	0.0135124	19-45883416-C-T	20126	7	7	0.0284553	1	8.25798e-06	-0.771865	0.163584	0.961304	0.947119	ENSG00000125755.18	17	0.835716	4.09349e-06
chr19:45901825:45902570:clu_35204_NA:ENSG00000176182.5	7229	0.885041	390.878	53.5583	0.00154793	19-46098146-G-A	195542	3	3	0.0121951	1	2.64553e-05	-1.93612	0.438041	0.49625	0.51249	ENSG00000176182.5	2	0.7588	6.30074e-06
chr19:45995504:45996245:clu_35205_NA:ENSG00000104983.8	7031	0.873058	2506.94	66.8682	0.00015821	19-45874209-CGTGT-C	-121252	4	4	0.0163934	1	7.32948e-06	2.29986	0.48434	0.369363	0.391759	ENSG00000104983.8	12	0.707464	9.00208e-07
chr19:46347217:46353748:clu_35215_NA:ENSG00000011485.14	6559	0.854504	402.462	43.0655	0.000397504	19-46857294-C-T	510300	19	20	0.0813008	1	1.53222e-07	-1.35732	0.239187	0.20298	0.205118	ENSG00000011485.14	7	0.58476	4.87718e-06
chr19:46624237:46624997:clu_35224_NA:ENSG00000160013.8	6439	0.951063	1043.76	68.6622	0.000164413	19-46030107-C-CTT	-595011	8	8	0.0325203	1	1.01821e-05	-2.10704	0.451618	0.177582	0.175742	ENSG00000160013.8	4	0.543528	3.67537e-06
chr19:46634204:46634599:clu_35228_NA:ENSG00000167414.4	6436	0.935992	235.01	54.6099	0.00386794	19-46942817-G-A	308132	3	3	0.0123967	1	0.000146368	-2.30609	0.582534	0.615838	0.626683	ENSG00000167414.4	1	0.787313	1.48312e-05
chr19:46681748:46689537:clu_35231_NA:ENSG00000105287.12	6392	0.730998	428.566	43.908	2.08304e-13	19-46685046-G-A	-32081	63	74	0.300813	1	4.57838e-27	-1.40664	0.0925367	9.999e-05	4.92638e-08	ENSG00000105287.12	15	1.33257e-06	1.52292e-06
chr19:46748717:46755412:clu_35247_NA:ENSG00000181027.10	6462	0.984849	4888.72	79.6879	5.68446e-11	19-46697551-C-T	-48495	12	12	0.0491803	1	1.08611e-12	2.26732	0.275737	9.999e-05	3.5153e-07	ENSG00000181027.10	7	8.14733e-06	9.63337e-07
chr19:46738888:46739310:clu_35243_NA:ENSG00000090372.14	6466	0.970614	6516.56	71.4764	0.000176855	19-46129307-TTGTG-T	-617687	75	86	0.351695	1	1.67771e-05	0.700428	0.154346	0.692631	0.695862	ENSG00000090372.14	20	0.801552	6.63946e-07
chr19:46775747:46776975:clu_35248_NA:ENSG00000105281.12	6595	0.865885	632.458	57.8448	0.00338075	19-46518932-C-G	-269662	12	12	0.0487805	1	0.000182379	-1.08614	0.278708	0.912009	0.907662	ENSG00000105281.12	5	0.829912	3.38325e-06
chr19:46839578:46845993:clu_35249_NA:ENSG00000042753.11	6766	1.00559	6347.03	89.7186	0.000254091	19-46513644-C-T	-337348	27	31	0.126016	1	0.000180512	-0.668823	0.171495	0.79612	0.799045	ENSG00000042753.11	5	0.817219	8.36187e-07
chr19:46999409:47000331:clu_35256_NA:ENSG00000160007.18	6715	0.828872	158.569	36.6853	0.00234973	19-46175152-T-C	-743524	7	8	0.0325203	1	1.01182e-06	-1.31195	0.25072	0.384362	0.39925	ENSG00000160007.18	4	0.710952	1.01109e-05
chr19:47046685:47048407:clu_35261_NA:ENSG00000130748.6	6838	0.980832	365.912	62.7863	0.00243656	19-47564121-T-C	515491	10	10	0.0406504	1	0.000204296	-1.45906	0.377506	0.59504	0.599132	ENSG00000130748.6	1	0.781345	1.25694e-05
chr19:47169923:47203671:clu_35277_NA:ENSG00000142230.11	6886	0.734682	97.409	26.9889	0.0152486	19-46869476-T-TTGTG	-243798	8	8	0.0336135	1	5.17062e-06	0.41661	0.086155	0.853615	0.855857	ENSG00000142230.11	11	0.82294	6.96684e-06
chr19:47085195:47085318:clu_35264_NA:ENSG00000130749.9	6888	0.769411	878.409	53.529	0.000613694	19-47581344-G-T	467592	4	4	0.0162602	1	5.40824e-06	-2.03731	0.422292	0.49785	0.539249	ENSG00000130749.9	11	0.768602	1.08492e-06
chr19:47228446:47230929:clu_35280_NA:ENSG00000105327.17	7095	0.867716	536.391	58.639	0.0067885	19-47732644-C-A	499878	4	4	0.0162602	1	0.000597264	3.02673	0.851822	0.987201	0.98066	ENSG00000105327.17	3	0.84089	4.04422e-06
chr19:47264946:47266611:clu_35284_NA:ENSG00000105321.12	7100	0.679219	54.7364	18.2429	0.0137121	19-47039280-T-TG	-216700	3	3	0.0121951	1	1.55789e-08	-1.72422	0.278515	0.638236	0.689159	ENSG00000105321.12	4	0.799437	6.72352e-06
chr19:47309898:47311748:clu_35274_NA:ENSG00000197405.7	7103	1.0139	10637.3	87.6199	3.95546e-05	19-47643501-C-T	353478	8	8	0.0325203	1	2.06369e-05	1.49971	0.334417	0.338866	0.336839	ENSG00000197405.7	9	0.681371	5.22708e-07
chr19:47337169:47340785:clu_35275_NA:ENSG00000134830.5	7065	0.995924	699.441	76.032	0.000281384	19-47397016-C-T	64869	37	39	0.1625	1	5.32761e-05	-0.71928	0.169848	0.176682	0.18021	ENSG00000134830.5	2	0.547902	7.181e-06
chr19:47349961:47352754:clu_35276_NA:ENSG00000134815.18	7096	0.843211	2286.06	60.2167	3.14493e-05	19-47367919-AAAAC-A	18638	16	16	0.0655738	1	1.90362e-07	-1.2753	0.226731	0.114189	0.111427	ENSG00000134815.18	18	0.44709	7.86285e-07
chr19:47477781:47479863:clu_35298_NA:ENSG00000118162.13	6783	0.781648	592.911	55.4567	0.0003773	19-46828785-TA-T	-655483	19	20	0.0854701	1	3.52874e-06	-0.975734	0.197915	0.277772	0.304158	ENSG00000118162.13	5	0.664784	1.79997e-06
chr19:47493638:47495028:clu_35306_NA:ENSG00000268061.5	6783	1.01535	644.145	69.8801	0.00025739	19-47447303-C-A	-36979	8	9	0.0365854	1	2.2085e-05	1.44532	0.323556	0.147185	0.147578	ENSG00000268061.5	2	0.507267	8.70178e-06
chr19:47495596:47497243:clu_35303_NA:ENSG00000105402.7	6703	1.01458	4211.2	84.9402	0.00032778	19-47122827-G-GAAAAC	-392413	4	4	0.0162602	1	0.000156779	1.97428	0.501148	0.744026	0.743514	ENSG00000105402.7	5	0.809389	1.32535e-06
chr19:47699059:47699303:clu_35319_NA:ENSG00000063169.10	6890	0.834661	340.991	37.7936	0.000319597	19-47034923-C-T	-573273	11	11	0.045082	1	1.21535e-08	-1.25497	0.20093	0.157084	0.159062	ENSG00000063169.10	10	0.524016	4.9257e-06
chr19:47756744:47756999:clu_35322_NA:ENSG00000105373.18	6950	0.989398	1338	75.0821	0.000778818	19-46839610-A-C	-905912	87	115	0.46748	1	0.000168376	0.554287	0.141417	0.649435	0.651894	ENSG00000105373.18	4	0.793009	3.61473e-06
chr19:47781388:47784290:clu_35323_NA:ENSG00000178980.14	6957	0.981432	1217.22	71.5022	0.000354571	19-46902553-G-A	-876019	3	3	0.0121951	1	4.15476e-05	-2.30244	0.535311	0.355664	0.359592	ENSG00000178980.14	4	0.690395	3.79191e-06
chr19:48039317:48040605:clu_35327_NA:ENSG00000105507.2	7495	0.870518	685.48	60.7674	0.000448825	19-48507909-C-T	463856	4	5	0.0203252	1	1.23548e-05	-2.97584	0.644626	0.313969	0.327604	ENSG00000105507.2	3	0.677441	3.2312e-06
chr19:48074874:48077771:clu_35333_NA:ENSG00000105499.13	7549	0.966654	4250.66	75.3247	1.54702e-05	19-47574063-G-A	-536754	13	13	0.0528455	1	1.3576e-06	1.79352	0.347428	0.0727927	0.0706934	ENSG00000105499.13	9	0.349835	9.93741e-07
chr19:48153967:48157014:clu_35347_NA:ENSG00000105486.13	7695	0.784242	1228.31	50.8593	0.00260195	19-48252498-AT-A	81895	10	10	0.0409836	1	4.08074e-05	-1.35866	0.315536	0.984002	0.97455	ENSG00000105486.13	19	0.840454	8.89471e-07
chr19:48182767:48194653:clu_35351_NA:ENSG00000185453.12	7695	1.06249	2580.07	85.6089	0.000369138	19-48394255-A-G	223563	87	114	0.463415	1	0.000189492	0.612902	0.157709	0.593941	0.586788	ENSG00000185453.12	3	0.778437	2.79158e-06
chr19:48255794:48256351:clu_35361_NA:ENSG00000268001.1	7863	1.01433	714.588	77.705	0.000635847	19-48301828-T-C	46153	8	8	0.0325203	1	0.000170568	-1.55893	0.398104	0.362464	0.358342	ENSG00000268001.1	1	0.690348	7.79992e-06
chr19:48229616:48230438:clu_35355_NA:ENSG00000105483.17	7864	0.890503	11715.5	69.9919	2.91334e-21	19-48229560-A-C	-26386	67	74	0.300813	1	4.83817e-28	1.50489	0.0957689	9.999e-05	2.26263e-15	ENSG00000105483.17	40	1.80314e-13	2.18555e-07
chr19:48326922:48329352:clu_35372_NA:ENSG00000142227.10	7863	0.88936	40.4059	15.277	0.016861	19-48382692-G-A	61183	5	5	0.0203252	1	1.8923e-09	1.19339	0.179384	0.494351	0.551478	ENSG00000142227.10	4	0.771021	6.29399e-05
chr19:48318576:48318713:clu_35369_NA:ENSG00000105479.15	7863	1.01975	1037.58	86.3048	2.90884e-05	19-48688767-G-A	366873	4	4	0.0162602	1	1.27765e-05	-2.69566	0.585018	0.0267973	0.0275074	ENSG00000105479.15	1	0.18505	5.53513e-06
chr19:48334197:48342530:clu_35374_NA:ENSG00000161558.10	7843	0.909927	1819.37	62.7946	0.00165379	19-48305427-C-T	-58810	12	12	0.0491803	1	0.000115991	-1.15338	0.286676	0.963404	0.958947	ENSG00000161558.10	8	0.838492	1.61112e-06
chr19:48384482:48389553:clu_35378_NA:ENSG00000105438.8	7844	1.02914	1578.33	73.9277	0.0011322	19-48440117-A-G	48564	13	13	0.0532787	1	0.000239262	-1.17983	0.308846	0.824918	0.825083	ENSG00000105438.8	3	0.817856	3.83016e-06
chr19:48446843:48450313:clu_35381_NA:ENSG00000105447.12	7786	0.896967	123.592	39.0428	0.00127666	19-48175766-C-T	-270007	6	6	0.0245902	1	5.26364e-07	-1.59195	0.295482	0.182082	0.184601	ENSG00000105447.12	1	0.553721	2.16927e-05
chr19:48473378:48473905:clu_35383_NA:ENSG00000105443.13	7837	0.916255	1178.95	67.4731	0.000327952	19-49303744-G-A	834712	8	9	0.0365854	1	2.1933e-05	-1.38298	0.309477	0.350065	0.362045	ENSG00000105443.13	4	0.692295	2.59525e-06
chr19:48499917:48500996:clu_35390_NA:ENSG00000142235.8	7912	0.826872	227.2	37.6619	0.000525284	19-48769249-G-A	256060	3	3	0.0121951	1	3.81184e-08	-2.36934	0.395489	0.174983	0.174115	ENSG00000142235.8	6	0.541948	6.94128e-06
chr19:48628069:48628162:clu_35400_NA:ENSG00000063176.15	8041	0.996326	6090.16	85.0645	0.000192837	19-48797636-C-T	178345	21	21	0.0853659	1	8.84667e-05	0.917335	0.223867	0.688831	0.692476	ENSG00000063176.15	8	0.799962	8.26629e-07
chr19:48633655:48635580:clu_35402_NA:ENSG00000105516.10	8053	1.01988	1381.22	77.6264	0.000368769	19-49354897-C-T	717459	8	8	0.0325203	1	8.8072e-05	-1.87679	0.457876	0.394561	0.389507	ENSG00000105516.10	2	0.707279	4.1611e-06
chr19:48638144:48638888:clu_35403_NA:ENSG00000063180.8	8032	1.01283	1157.91	82.5613	0.000230119	19-49052442-C-A	406130	85	108	0.439024	1	8.43312e-05	0.615015	0.149611	0.226777	0.228547	ENSG00000063180.8	2	0.608674	4.77351e-06
chr19:48713770:48713860:clu_35411_NA:ENSG00000176909.11	7920	1.04053	1508.27	79.4375	1.91152e-05	19-48108539-T-C	-611182	26	28	0.113821	1	3.27819e-06	1.15406	0.233231	0.0230977	0.0241776	ENSG00000176909.11	2	0.168674	4.25998e-06
chr19:48796502:48796578:clu_35417_NA:ENSG00000105552.14	7772	0.853595	778.632	48.9688	0.00019096	19-49158584-T-TTTCA	347555	4	4	0.0163934	1	2.20481e-07	-2.55249	0.456556	0.192481	0.194054	ENSG00000105552.14	8	0.57057	2.50316e-06
chr19:48832732:48834276:clu_35422_NA:ENSG00000087076.8	7645	0.991387	803.725	80.011	0.000279978	19-48019432-CT-C	-817246	9	9	0.0365854	1	8.15565e-05	1.59373	0.386841	0.205379	0.204974	ENSG00000087076.8	1	0.584513	6.08759e-06
chr19:48839263:48841149:clu_35423_NA:ENSG00000105559.11	7505	0.997967	4689.35	81.6068	1.04609e-05	19-49068309-T-C	199677	54	62	0.252033	1	2.22172e-06	0.816157	0.161833	0.0458954	0.0482081	ENSG00000105559.11	6	0.274566	1.08372e-06
chr19:48956333:48960810:clu_35433_NA:ENSG00000087088.19	7639	0.991897	3189.77	73.3298	0.000122038	19-48082017-G-A	-872860	18	18	0.0731707	1	1.34214e-05	-1.00035	0.217692	0.327067	0.326312	ENSG00000087088.19	7	0.677197	1.53843e-06
chr19:48986035:48987194:clu_35443_NA:ENSG00000104812.14	7613	0.917847	1412.39	54.7832	0.000362496	19-48939278-C-CA	-54032	4	4	0.0163934	1	2.87117e-06	-2.22682	0.447094	0.435556	0.442321	ENSG00000104812.14	12	0.729224	2.18958e-06
chr19:49015150:49015572:clu_35450_NA:ENSG00000183207.13	7613	0.889369	856.081	47.3287	0.00076074	19-49164904-AT-A	171456	3	4	0.0162602	1	1.96619e-06	-2.12826	0.419537	0.519248	0.534223	ENSG00000183207.13	9	0.766738	2.96707e-06
chr19:49107712:49107795:clu_35457_NA:ENSG00000104852.14	7261	1.0147	11386.7	86.3377	0.000200986	19-48940342-G-A	-145077	19	19	0.0772358	1	0.000104395	-0.941561	0.232351	0.892611	0.896016	ENSG00000104852.14	14	0.829059	4.90507e-07
chr19:49115331:49116263:clu_35459_NA:ENSG00000104863.11	7079	1.03561	2278.57	86.3874	0.00171073	19-49114644-A-C	320	72	92	0.373984	1	0.00106651	-0.575013	0.170263	0.974903	0.9782	ENSG00000104863.11	3	0.840507	2.74698e-06
chr19:49210842:49211015:clu_35467_NA:ENSG00000130529.15	6965	1.04554	1297.89	84.0228	0.00110351	19-49948034-T-C	790293	5	5	0.0203252	1	0.000556295	1.97655	0.55297	0.749925	0.746101	ENSG00000130529.15	2	0.809389	5.08313e-06
chr19:49309826:49310040:clu_35469_NA:ENSG00000063127.15	6782	0.975458	3687.76	76.6227	6.87228e-05	19-49750759-C-T	425534	6	6	0.0243902	1	1.02599e-05	1.56001	0.334508	0.234877	0.234287	ENSG00000063127.15	6	0.614549	1.20791e-06
chr19:49339413:49339658:clu_35477_NA:ENSG00000104894.11	6769	1.00431	5472.06	85.2964	1.26697e-09	19-49404578-C-T	69407	53	60	0.245902	1	1.82437e-10	-1.07703	0.150559	9.999e-05	6.57477e-06	ENSG00000104894.11	9	0.00012999	9.62886e-07
chr19:49309826:49310040:clu_35469_NA:ENSG00000197813.5	6754	0.972285	3757.74	76.8256	6.72063e-05	19-49750759-C-T	410456	6	6	0.0243902	1	1.02599e-05	1.56001	0.334508	0.235576	0.234956	ENSG00000197813.5	6	0.615231	1.16306e-06
chr19:49461800:49462570:clu_35494_NA:ENSG00000161618.9	6766	0.934777	6153.62	72.6937	1.79581e-07	19-49450405-TTTG-T	-2764	64	75	0.304878	1	2.85716e-09	0.930874	0.141831	0.00189981	0.00176753	ENSG00000161618.9	17	0.0201669	5.61905e-07
chr19:49447908:49449475:clu_35490_NA:ENSG00000104872.10	6766	0.955602	3415.97	70.1163	0.000109138	19-48570380-T-C	-883117	4	5	0.0203252	1	7.32208e-06	-2.43416	0.512595	0.326067	0.33253	ENSG00000104872.10	11	0.67968	1.1553e-06
chr19:49476566:49478963:clu_35503_NA:ENSG00000090554.12	6797	0.880696	2445.06	71.2741	0.000481323	19-49286314-A-G	-187893	53	61	0.25	1	6.01064e-05	-0.611998	0.145629	0.731727	0.738269	ENSG00000090554.12	9	0.808234	9.76028e-07
chr19:49512750:49513882:clu_35509_NA:ENSG00000104870.12	6826	1.02948	6266.3	87.3524	1.53125e-12	19-49513502-C-T	1223	39	41	0.166667	1	2.18126e-13	-1.41875	0.165879	9.999e-05	5.49691e-09	ENSG00000104870.12	7	1.69488e-07	9.66518e-07
chr19:49528714:49534193:clu_35514_NA:ENSG00000142552.7	6831	0.935716	5405.79	70.8502	6.66675e-08	19-49538110-G-A	10492	11	11	0.0458333	1	4.81284e-10	-2.39076	0.344139	0.00069993	0.000615543	ENSG00000142552.7	16	0.00804164	6.43537e-07
chr19:49557249:49558062:clu_35520_NA:ENSG00000142546.13	6673	0.974914	4902.63	70.2658	1.44768e-06	19-48754454-G-A	-835808	4	4	0.0162602	1	2.43503e-08	2.60602	0.427823	0.00909909	0.00809104	ENSG00000142546.13	15	0.0712782	9.05635e-07
chr19:49591740:49593327:clu_35525_NA:ENSG00000126464.13	6679	0.799847	317.067	49.0686	0.00408121	19-49979879-T-TA	388236	46	57	0.235537	1	6.76564e-05	-0.43801	0.105025	0.785821	0.797589	ENSG00000126464.13	5	0.817219	3.95889e-06
chr19:49646202:49646526:clu_35531_NA:ENSG00000126461.14	6691	0.958881	2049.53	66.2868	0.000652675	19-50311674-A-G	669549	15	15	0.0609756	1	4.83083e-05	-0.996617	0.233893	0.747825	0.752202	ENSG00000126461.14	6	0.809389	1.96507e-06
chr19:49663514:49664553:clu_35537_NA:ENSG00000126456.15	6713	0.919021	5535.31	75.33	7.02569e-06	19-49607880-G-C	-57995	65	74	0.303279	1	5.11034e-07	-0.700134	0.129785	0.0580942	0.0512741	ENSG00000126456.15	12	0.286516	5.63096e-07
chr19:49686726:49688162:clu_35543_NA:ENSG00000126457.21	6725	0.897551	303.033	48.6141	0.0067744	19-50653171-A-G	977385	18	22	0.0894309	1	0.000160363	-0.64367	0.163651	0.89561	0.89328	ENSG00000126457.21	2	0.828744	8.88152e-06
chr19:49746798:49747389:clu_35551_NA:ENSG00000126467.10	6697	1.00659	1935.84	77.8552	0.000566602	19-50686048-G-GA	922718	76	92	0.373984	1	0.000150788	-0.687756	0.174097	0.665333	0.663477	ENSG00000126467.10	3	0.794105	2.75712e-06
chr19:49802141:49802949:clu_35559_NA:ENSG00000196961.12	6710	0.806895	752.84	45.66	0.000905193	19-50693048-C-T	926080	11	11	0.045082	1	1.80149e-06	-0.869772	0.170742	0.560244	0.591917	ENSG00000196961.12	13	0.778996	1.77173e-06
chr19:49809026:49809313:clu_35566_NA:ENSG00000269194.1	6746	0.933672	305.411	57.046	3.18208e-05	19-50276730-C-G	467797	9	9	0.0365854	1	8.84189e-08	-1.92315	0.331546	0.0148985	0.0135068	ENSG00000269194.1	1	0.108222	1.12418e-05
chr19:49811467:49811631:clu_35568_NA:ENSG00000010361.13	6738	0.958486	7087.08	74.9791	7.96131e-17	19-49776676-G-T	-40700	12	12	0.0487805	1	1.01214e-20	-2.60195	0.216367	9.999e-05	1.85064e-12	ENSG00000010361.13	17	9.12983e-11	5.66895e-07
chr19:49835945:49836232:clu_35578_NA:ENSG00000104973.16	6739	0.965535	5392.25	75.1246	0.000346968	19-49774704-C-T	-43575	9	9	0.0365854	1	6.21888e-05	-1.61001	0.38395	0.855914	0.854385	ENSG00000104973.16	14	0.82293	7.78036e-07
chr19:49858653:49859986:clu_35587_NA:ENSG00000104960.15	6762	0.992195	4867.14	71.6985	0.000393399	19-49817811-C-T	-32924	76	93	0.378049	1	4.8704e-05	0.570572	0.133974	0.853115	0.854509	ENSG00000104960.15	10	0.82294	1.00998e-06
chr19:49857072:49858347:clu_35583_NA:ENSG00000269352.1	6771	0.88948	1707.44	68.1298	0.000215866	19-49027070-T-TA	-832219	3	3	0.0125	1	1.36124e-05	-2.48275	0.54071	0.351065	0.363228	ENSG00000269352.1	5	0.69272	1.48878e-06
chr19:49866528:49867054:clu_35596_NA:ENSG00000039650.11	6812	0.915216	3578.95	63.0882	8.96321e-06	19-49866849-T-G	-1060	83	108	0.439024	1	5.71467e-08	-0.67316	0.114102	0.0486951	0.043729	ENSG00000039650.11	17	0.256018	8.4892e-07
chr19:49884758:49885172:clu_35604_NA:ENSG00000104946.12	6821	0.901361	4886.65	67.9835	3.84992e-06	19-49871778-T-C	-5647	84	111	0.451219	1	5.41418e-08	-0.777372	0.131494	0.0333967	0.028676	ENSG00000104946.12	19	0.190805	5.65499e-07
chr19:49870060:49871547:clu_35599_NA:ENSG00000204673.10	6819	0.957605	902.899	68.6175	0.00045425	19-50531246-G-A	652787	8	8	0.0325203	1	3.99172e-05	-1.5213	0.352828	0.353765	0.35718	ENSG00000204673.10	2	0.690348	4.42562e-06
chr19:49929400:49930732:clu_35620_NA:ENSG00000169136.10	6844	0.906467	216.912	49.8341	7.4875e-05	19-49914941-T-A	-13761	24	25	0.102459	1	4.994e-08	-1.18159	0.199254	0.0271973	0.024575	ENSG00000169136.10	1	0.170527	1.31996e-05
chr19:49909884:49929417:clu_35597_NA:ENSG00000104951.15	6845	1.00926	9281.51	86.2035	0.000211624	19-49929819-C-T	280	5	5	0.0203252	1	0.000109039	2.01832	0.499543	0.856414	0.857653	ENSG00000104951.15	8	0.82294	5.83733e-07
chr19:49909884:49929417:clu_35597_NA:ENSG00000213024.11	6846	1.00878	9286.06	86.2175	0.000211371	19-49929819-C-T	56	5	5	0.0203252	1	0.000109039	2.01832	0.499543	0.856214	0.857564	ENSG00000213024.11	8	0.82294	5.81905e-07
chr19:49971384:49971667:clu_35626_NA:ENSG00000161643.12	6912	0.863258	567.869	57.5694	0.000691888	19-49428381-C-T	-541292	8	9	0.0365854	1	1.40861e-05	-1.25916	0.274752	0.374263	0.394528	ENSG00000161643.12	3	0.708864	3.69446e-06
chr19:50026122:50031014:clu_35634_NA:ENSG00000142528.15	7002	0.805248	420.104	50.2759	0.00855884	19-49931829-A-G	-93885	12	13	0.0528455	1	0.00031422	1.1422	0.305249	0.990901	0.982585	ENSG00000142528.15	4	0.841318	3.13072e-06
chr19:50007826:50016024:clu_35631_NA:ENSG00000105053.10	7002	1.00793	8969.51	82.9585	5.41857e-07	19-49960470-G-A	-65476	38	39	0.1625	1	9.51465e-08	-0.700581	0.121128	0.00439956	0.00463222	ENSG00000105053.10	11	0.0456611	5.99549e-07
chr19:50378439:50378522:clu_35646_NA:ENSG00000131408.13	6971	0.948557	2183.82	63.8006	9.06579e-05	19-50420400-G-GT	90747	31	33	0.135246	1	1.96376e-06	0.810515	0.159765	0.20028	0.199873	ENSG00000131408.13	9	0.577182	1.72916e-06
chr19:50319925:50320223:clu_35638_NA:ENSG00000131398.13	6974	0.975055	3587.89	79.0254	0.000163688	19-50818269-G-A	484754	3	4	0.0162602	1	3.90533e-05	1.7514	0.405649	0.452855	0.456549	ENSG00000131398.13	5	0.736208	1.23854e-06
chr19:50334557:50334829:clu_35641_NA:ENSG00000131401.11	6979	0.989536	2102.81	78.2133	0.000387101	19-50760666-G-A	415905	7	7	0.0284553	1	9.9226e-05	1.68883	0.415328	0.564144	0.561885	ENSG00000131401.11	3	0.772448	2.30186e-06
chr19:50362313:50365539:clu_35643_NA:ENSG00000131400.7	7057	1.0219	1570.81	81.1798	9.37441e-05	19-50947096-C-T	581266	4	4	0.0162602	1	2.60946e-05	-2.77551	0.62744	0.131887	0.129973	ENSG00000131400.7	2	0.478506	3.69962e-06
chr19:50362313:50365539:clu_35643_NA:ENSG00000269392.1	7050	1.0184	1599.46	81.4348	9.13808e-05	19-50947096-C-T	577765	4	4	0.0162602	1	2.60946e-05	-2.77551	0.62744	0.131987	0.130139	ENSG00000269392.1	2	0.478605	3.56423e-06
chr19:50414990:50415438:clu_35656_NA:ENSG00000062822.12	7049	0.931081	2478.14	56.7442	4.49473e-06	19-50886271-G-A	502067	4	4	0.0162602	1	3.34091e-09	-2.7526	0.421581	0.0172983	0.0155269	ENSG00000062822.12	16	0.121367	1.36216e-06
chr19:50422545:50422823:clu_35659_NA:ENSG00000269404.6	7115	0.799453	506.516	51.1651	0.00113329	19-49961839-G-A	-457099	18	18	0.0731707	1	9.78825e-06	-1.1793	0.252228	0.511349	0.541719	ENSG00000269404.6	6	0.769272	2.4694e-06
chr19:50480977:50496454:clu_35667_NA:ENSG00000161671.16	7116	0.963259	4547.95	66.7646	0.000142166	19-50417301-C-T	-59099	3	3	0.0121951	1	6.21518e-06	2.17945	0.455024	0.489551	0.494296	ENSG00000161671.16	12	0.751507	9.09732e-07
chr19:50510448:50511075:clu_35670_NA:ENSG00000161677.11	7257	0.993045	7672.47	83.84	3.78178e-05	19-50078397-C-CAAAG	-432956	4	4	0.0166667	1	1.27512e-05	2.47855	0.53784	0.256774	0.254909	ENSG00000161677.11	7	0.630181	6.43854e-07
chr19:50798958:50799272:clu_35678_NA:ENSG00000261341.6	7849	0.908419	1361.09	68.7622	0.000230272	19-50287904-A-G	-505238	17	17	0.0691057	1	1.62811e-05	1.06569	0.234437	0.30287	0.31257	ENSG00000261341.6	3	0.66943	2.13155e-06
chr19:50798958:50799272:clu_35678_NA:ENSG00000167747.13	7856	0.944615	2207.36	69.9233	0.00020365	19-50287904-A-G	-517025	17	17	0.0691057	1	1.62811e-05	1.06569	0.234437	0.377262	0.389607	ENSG00000167747.13	5	0.707279	1.66856e-06
chr19:51122965:51123073:clu_35691_NA:ENSG00000268581.1	8432	1.03833	3500.26	82.5143	0.000101185	19-50286891-G-A	-833096	4	4	0.0162602	1	3.31008e-05	-2.344	0.537467	0.291071	0.280932	ENSG00000268581.1	3	0.650763	1.8144e-06
chr19:51136130:51136693:clu_35696_NA:ENSG00000129450.8	8451	0.995565	2756.74	56.9961	7.5825e-06	19-51136723-A-G	11815	30	32	0.130081	1	8.47854e-09	0.963481	0.152322	0.0213979	0.0210838	ENSG00000129450.8	13	0.152534	1.81821e-06
chr19:51136130:51136693:clu_35696_NA:ENSG00000267990.1	8508	0.978878	1919.76	56.4116	8.45076e-06	19-51136723-A-G	-1247	30	32	0.130081	1	8.47854e-09	0.963481	0.152322	0.0173983	0.0177126	ENSG00000267990.1	8	0.134434	2.36813e-06
chr19:51144959:51145855:clu_35697_NA:ENSG00000168995.13	8502	0.966029	6806.36	77.6014	2.89398e-05	19-51543550-G-T	401251	27	29	0.117886	1	4.1274e-06	0.902494	0.184505	0.189681	0.191927	ENSG00000168995.13	9	0.567341	6.18246e-07
chr19:51168367:51172066:clu_35704_NA:ENSG00000171101.13	8539	0.937181	3450.01	70.9309	3.23187e-05	19-51168585-C-A	1257	8	8	0.0325203	1	1.67661e-06	1.8667	0.365201	0.124688	0.124423	ENSG00000171101.13	7	0.469335	1.01795e-06
chr19:51211588:51211792:clu_35708_NA:ENSG00000268849.5	8587	1.02287	878.549	75.9753	0.00279913	19-52063692-G-A	852612	5	6	0.0243902	1	0.000878619	-1.43734	0.418232	0.910509	0.911276	ENSG00000268849.5	1	0.830547	6.65002e-06
chr19:51225155:51225803:clu_35711_NA:ENSG00000105383.14	8551	0.822488	1229.96	51.0017	1.27694e-17	19-51224706-C-A	-358	62	77	0.313008	1	3.08915e-31	1.36665	0.0783224	9.999e-05	4.7251e-12	ENSG00000105383.14	15	2.15648e-10	1.23643e-06
chr19:51372074:51372161:clu_35717_NA:ENSG00000105374.9	8702	0.986467	4159.22	81.7405	0.000228603	19-50765233-C-T	-607482	4	4	0.0162602	1	7.70605e-05	-1.8388	0.44466	0.615138	0.6196	ENSG00000105374.9	4	0.786259	1.1431e-06
chr19:51382567:51387269:clu_35720_NA:ENSG00000105370.7	8748	1.03908	2485.83	84.3241	0.000571251	19-51215581-C-T	-172379	68	87	0.353659	1	0.000274459	-0.604276	0.159826	0.749725	0.745152	ENSG00000105370.7	2	0.809389	2.56503e-06
chr19:51414535:51414712:clu_35719_NA:ENSG00000268889.1	8736	1.01302	5186.37	83.1225	0.000270987	19-51474851-G-A	80363	3	4	0.0162602	1	0.000107134	1.58957	0.392955	0.750825	0.750349	ENSG00000268889.1	4	0.809389	1.06686e-06
chr19:51414535:51414712:clu_35719_NA:ENSG00000254760.1	8739	1.01708	5192.22	83.0154	0.000273483	19-51474851-G-A	60553	3	4	0.0162602	1	0.000107134	1.58957	0.392955	0.753025	0.75256	ENSG00000254760.1	4	0.809389	1.08994e-06
chr19:51416730:51417132:clu_35727_NA:ENSG00000255441.1	8744	0.846654	424.728	52.2887	0.000171176	19-51168980-G-A	-246744	3	3	0.0121951	1	4.43357e-07	-2.66199	0.490421	0.118388	0.111294	ENSG00000255441.1	3	0.44673	4.34867e-06
chr19:51417465:51417545:clu_35728_NA:ENSG00000142512.14	8741	0.83538	342.862	33.9851	3.73503e-05	19-51417359-C-T	-444	24	26	0.105691	1	5.64441e-12	-1.48797	0.188783	0.0326967	0.0277112	ENSG00000142512.14	14	0.1863	4.92719e-06
chr19:51491829:51496880:clu_35730_NA:ENSG00000105366.15	8892	0.881535	2419.75	66.6326	2.48068e-06	19-51527236-G-A	68780	38	39	0.158537	1	2.14545e-08	1.15454	0.188663	0.0187981	0.0114825	ENSG00000105366.15	6	0.0951669	9.92259e-07
chr19:51491829:51496880:clu_35730_NA:ENSG00000254521.6	9043	1.01116	1634.26	79.0386	2.86096e-07	19-51527236-G-A	25447	38	39	0.158537	1	2.14545e-08	1.15454	0.188663	0.00029997	0.00042708	ENSG00000254521.6	2	0.00580649	3.35071e-06
chr19:51530959:51531160:clu_35737_NA:ENSG00000105492.15	9127	0.880566	1134.84	64.3503	0.00043766	19-50630381-TCTCC-T	-901475	4	4	0.0162602	1	2.09101e-05	-2.32492	0.518822	0.436256	0.452785	ENSG00000105492.15	3	0.734392	2.10098e-06
chr19:51573401:51581391:clu_35741_NA:ENSG00000105497.7	9176	0.902303	238.747	37.9247	0.00184657	19-50905340-C-A	-665958	3	4	0.0162602	1	8.60112e-07	-1.81679	0.34465	0.39546	0.406106	ENSG00000105497.7	2	0.713185	1.16527e-05
chr19:51627248:51627834:clu_35747_NA:ENSG00000105501.12	9409	0.89376	679.13	44.2412	8.07445e-18	19-51629152-G-A	-16393	40	43	0.174797	1	3.25243e-36	1.79666	0.0882827	9.999e-05	1.87068e-13	ENSG00000105501.12	13	1.17456e-11	3.85849e-06
chr19:51643672:51645477:clu_35751_NA:ENSG00000254415.3	9415	0.766615	148.655	29.6553	0.00221723	19-51981257-A-ACCC	334456	7	8	0.0333333	1	4.30924e-08	1.45375	0.243782	0.367563	0.403047	ENSG00000254415.3	5	0.712456	6.24828e-06
chr19:51704480:51705090:clu_35763_NA:ENSG00000182310.13	9524	0.775813	343.427	45.9567	0.00222194	19-51531867-G-A	-161629	5	5	0.0203252	1	1.1511e-05	-1.66236	0.358699	0.613739	0.644189	ENSG00000182310.13	5	0.790201	2.94603e-06
chr19:51761230:51763362:clu_35772_NA:ENSG00000171049.8	9597	1.00808	6034.26	80.0452	0.000247028	19-51525727-A-C	-226299	63	74	0.300813	1	7.0733e-05	-0.505961	0.121669	0.774323	0.77221	ENSG00000171049.8	7	0.812379	8.91958e-07
chr19:51747005:51751814:clu_35769_NA:ENSG00000171051.8	9655	1.03724	1957.98	83.4122	1.55637e-08	19-51749897-T-C	-54213	81	112	0.455285	1	1.9087e-09	-0.479508	0.0720978	9.999e-05	2.03576e-05	ENSG00000171051.8	3	0.000364886	3.22467e-06
chr19:51873529:51877282:clu_35776_NA:ENSG00000269483.2	9760	0.940173	1776.36	67.3356	3.5372e-06	19-52608974-T-TA	765659	4	4	0.0162602	1	4.1539e-08	2.80215	0.469246	0.0107989	0.00869097	ENSG00000269483.2	4	0.0754723	2.01545e-06
chr19:51873529:51877282:clu_35776_NA:ENSG00000161551.14	9695	0.941555	3025.73	70.0019	2.26254e-06	19-52608974-T-TA	718024	4	4	0.0162602	1	4.1539e-08	2.80215	0.469246	0.0113989	0.00934839	ENSG00000161551.14	6	0.0800965	1.19375e-06
chr19:51896567:51896852:clu_35780_NA:ENSG00000198093.10	9704	0.98338	1046.06	64.2527	0.000303287	19-51203522-GA-G	-701518	5	5	0.0204918	1	1.21597e-05	-3.06872	0.66416	0.279772	0.279433	ENSG00000198093.10	2	0.649523	4.46339e-06
chr19:51936235:51940209:clu_35783_NA:ENSG00000176024.17	9716	1.03962	3510.27	82.9435	0.000406786	19-51844376-G-A	-82771	76	87	0.353659	1	0.000166387	0.630641	0.160761	0.751025	0.746907	ENSG00000176024.17	3	0.809389	1.82168e-06
chr19:51968673:51969005:clu_35788_NA:ENSG00000256683.6	9717	0.797458	987.26	53.1126	0.000946587	19-51934008-T-A	-52848	50	58	0.235772	1	1.04859e-05	-0.786499	0.168846	0.675232	0.698306	ENSG00000256683.6	8	0.802401	1.24491e-06
chr19:51968673:51969005:clu_35788_NA:ENSG00000197619.13	9719	1.01206	8565.61	82.6494	3.61513e-05	19-51934008-T-A	-74222	50	58	0.235772	1	1.04859e-05	-0.786499	0.168846	0.261974	0.260976	ENSG00000197619.13	8	0.634475	6.42509e-07
chr19:52017359:52018008:clu_35794_NA:ENSG00000142556.18	9651	1.03012	1443.35	74.8592	0.000163822	19-51447740-C-T	-582500	5	5	0.0208333	1	2.37444e-05	-2.35615	0.529693	0.19848	0.19868	ENSG00000142556.18	2	0.576239	4.21055e-06
chr19:52035440:52040488:clu_35796_NA:ENSG00000256087.6	9647	0.868583	828.42	55.9864	0.000216875	19-52393213-C-A	297475	9	9	0.0365854	1	1.58007e-06	-1.46918	0.286628	0.209679	0.217984	ENSG00000256087.6	4	0.59658	2.63546e-06
chr19:52089002:52093846:clu_35801_NA:ENSG00000197608.11	9647	0.987359	1702.85	65.5763	0.000229101	19-52803946-G-T	708181	5	5	0.0203252	1	1.00362e-05	-2.41368	0.516936	0.326367	0.329075	ENSG00000197608.11	4	0.678046	2.80662e-06
chr19:52157540:52160465:clu_35806_NA:ENSG00000204611.6	9744	1.00828	4359.58	83.4254	0.000103026	19-51493412-A-G	-646510	58	66	0.268293	1	3.73164e-05	-0.728424	0.168244	0.359764	0.357854	ENSG00000204611.6	4	0.690348	1.23595e-06
chr19:52157540:52160465:clu_35806_NA:ENSG00000196267.12	9803	1.00825	4950.37	82.2799	0.000115051	19-51493412-A-G	-678231	58	66	0.268293	1	3.73164e-05	-0.728424	0.168244	0.431857	0.43019	ENSG00000196267.12	5	0.722415	1.08829e-06
chr19:52215862:52216004:clu_35811_NA:ENSG00000105568.17	9795	0.945384	666.071	57.2182	0.00112432	19-52820009-G-C	629970	5	5	0.0203252	1	2.88756e-05	1.7517	0.398381	0.544346	0.553619	ENSG00000105568.17	3	0.771433	5.55684e-06
chr19:52269631:52282111:clu_35813_NA:ENSG00000196214.10	9936	1.0153	4443.49	88.3555	0.000238297	19-51850581-T-C	-418990	24	26	0.105691	1	0.000150217	-0.874084	0.221205	0.649535	0.646787	ENSG00000196214.10	3	0.7911	1.26115e-06
chr19:52297223:52300394:clu_35816_NA:ENSG00000198464.13	10015	0.959071	3275.55	77.5506	1.92334e-21	19-52300416-CTG-C	3239	62	68	0.276423	1	1.13188e-25	1.59262	0.109976	9.999e-05	3.24064e-17	ENSG00000198464.13	4	3.29147e-15	1.231e-06
chr19:52574162:52575895:clu_35820_NA:ENSG00000167554.14	10146	1.03741	2264.85	85.2601	7.72096e-10	19-52574158-T-C	237913	60	72	0.292683	1	1.04836e-10	0.985359	0.135525	9.999e-05	1.04783e-06	ENSG00000167554.14	2	2.2999e-05	2.79029e-06
chr19:52374427:52383849:clu_35822_NA:ENSG00000221923.8	10217	1.02332	2846.52	81.0078	1.80179e-16	19-52379032-G-A	9115	77	100	0.406504	1	7.06293e-19	1.18391	0.106255	9.999e-05	2.62461e-13	ENSG00000221923.8	3	1.6282e-11	2.05754e-06
chr19:52394847:52395598:clu_35824_NA:ENSG00000269834.5	10235	1.01297	4193.77	78.2445	0.00031412	19-52338922-C-CGCGCCGGAGGACCG	-58844	27	28	0.113821	1	7.76242e-05	0.969912	0.234658	0.727327	0.72753	ENSG00000269834.5	4	0.806291	1.31904e-06
chr19:52406643:52415124:clu_35828_NA:ENSG00000167555.13	10235	1.00944	8598.99	81.0759	8.99423e-07	19-52406050-C-T	8201	54	63	0.256098	1	1.21177e-07	0.868622	0.15163	0.00719928	0.00732896	ENSG00000167555.13	8	0.0658526	6.30722e-07
chr19:52547638:52553107:clu_35832_NA:ENSG00000198482.11	10644	0.95887	5930.35	77.3566	4.6582e-05	19-52653918-T-C	126266	56	64	0.260163	1	7.0754e-06	-0.861123	0.181011	0.251975	0.259578	ENSG00000198482.11	7	0.633954	6.79081e-07
chr19:52574162:52575895:clu_35820_NA:ENSG00000167562.12	10758	1.00715	4291.07	81.5069	1.82259e-09	19-52574158-T-C	18701	60	72	0.292683	1	1.04836e-10	0.985359	0.135525	9.999e-05	7.16859e-06	ENSG00000167562.12	4	0.000139599	1.24772e-06
chr19:52592228:52599074:clu_35836_NA:ENSG00000123870.10	10791	0.9945	6417.56	82.2506	1.40006e-05	19-53396288-G-A	807783	17	18	0.0731707	1	3.39277e-06	1.23344	0.249698	0.0908909	0.0872911	ENSG00000123870.10	5	0.393861	7.76252e-07
chr19:52635153:52638312:clu_35838_NA:ENSG00000167766.18	10800	0.957581	5171.84	69.8337	9.14785e-05	19-52114525-C-G	-575971	4	4	0.0162602	1	5.54696e-06	-2.30106	0.477586	0.394661	0.397999	ENSG00000167766.18	9	0.710542	7.72495e-07
chr19:52721267:52723871:clu_35855_NA:ENSG00000213020.9	10875	0.920691	2512.98	57.7154	0.000450682	19-52745020-A-T	9947	87	110	0.447154	1	7.29597e-06	-0.452983	0.095373	0.70123	0.709684	ENSG00000213020.9	10	0.8045	1.25425e-06
chr19:52781055:52781317:clu_35861_NA:ENSG00000189190.9	10999	0.98947	7848.53	80.0356	1.10279e-14	19-52781467-C-G	-5324	75	94	0.382114	1	5.40922e-17	1.13119	0.110358	9.999e-05	1.10958e-10	ENSG00000189190.9	7	4.2575e-09	6.16486e-07
chr19:52854345:52857572:clu_35865_NA:ENSG00000198538.10	10975	0.987064	5492.49	76.7518	0.000295488	19-51983230-C-A	-874370	17	19	0.0772358	1	6.13234e-05	-1.04215	0.248304	0.809919	0.806511	ENSG00000198538.10	6	0.817219	8.68647e-07
chr19:52888253:52890241:clu_35842_NA:ENSG00000204604.9	10975	1.00712	15899.3	85.4124	5.00156e-07	19-52885699-G-A	28050	79	98	0.398374	1	1.33298e-07	0.811535	0.142207	0.00809919	0.00762946	ENSG00000204604.9	10	0.0679085	3.36693e-07
chr19:52888253:52890241:clu_35842_NA:ENSG00000182986.12	10869	1.0206	10136.2	80.7901	1.02095e-06	19-52885699-G-A	-11985	79	98	0.398374	1	1.33298e-07	0.811535	0.142207	0.0089991	0.00928694	ENSG00000182986.12	8	0.0797899	5.69271e-07
chr19:52888253:52890241:clu_35842_NA:ENSG00000213793.5	10815	1.00356	9289.87	83.8048	6.40943e-07	19-52885699-G-A	-37782	79	98	0.398374	1	1.33298e-07	0.811535	0.142207	0.00539946	0.00582033	ENSG00000213793.5	6	0.0547175	5.64779e-07
chr19:52952877:52956027:clu_35869_NA:ENSG00000213801.4	10783	1.04158	4585.83	85.6454	9.9993e-05	19-53887060-G-A	944459	54	63	0.256098	1	4.5621e-05	0.628187	0.146901	0.352965	0.348021	ENSG00000213801.4	3	0.68812	1.40893e-06
chr19:52956104:52962717:clu_35870_NA:ENSG00000180257.13	10747	1.01382	7903.43	85.078	3.17977e-05	19-52900718-T-A	-62193	5	5	0.0203252	1	1.21938e-05	2.14339	0.463963	0.214379	0.216548	ENSG00000180257.13	5	0.59658	7.03235e-07
chr19:52970842:52980892:clu_35871_NA:ENSG00000242779.6	10876	0.86253	934.843	57.9663	0.000863932	19-53750401-T-TTGTG	712503	13	13	0.0541667	1	2.14449e-05	-1.61627	0.361208	0.60104	0.619796	ENSG00000242779.6	3	0.786259	2.23179e-06
chr19:53075183:53086262:clu_35878_NA:ENSG00000170949.17	10932	0.984681	6315.1	73.059	8.88001e-05	19-53097592-C-A	-5844	61	72	0.292683	1	8.62699e-06	-0.630359	0.133907	0.432657	0.436821	ENSG00000170949.17	8	0.725932	7.45015e-07
chr19:53149367:53153733:clu_35883_NA:ENSG00000197937.12	10872	0.999131	6343.12	83.6983	0.000299328	19-53363425-A-G	204365	32	35	0.142276	1	0.000126494	0.850973	0.21278	0.849315	0.850483	ENSG00000197937.12	4	0.821847	8.06532e-07
chr19:53179984:53182884:clu_35886_NA:ENSG00000197497.10	10821	1.01231	3077.03	82.9183	8.34616e-05	19-53790387-A-C	597001	50	54	0.219512	1	2.78516e-05	-0.841474	0.190962	0.222878	0.221393	ENSG00000197497.10	2	0.599677	1.79114e-06
chr19:53197262:53204016:clu_35888_NA:ENSG00000269001.2	10834	0.98096	8242.39	79.5067	7.74272e-21	19-53202301-C-T	5190	86	109	0.446721	1	2.30694e-24	1.1186	0.080953	9.999e-05	1.30839e-16	ENSG00000269001.2	7	1.16853e-14	5.5842e-07
chr19:53238557:53243744:clu_35891_NA:ENSG00000197928.10	10844	1.00588	4649.61	90.4707	0.000387086	19-52943571-C-T	-311327	46	49	0.199187	1	0.000297276	-0.751332	0.199935	0.832417	0.83321	ENSG00000197928.10	2	0.818409	1.14332e-06
chr19:53375896:53380722:clu_35902_NA:ENSG00000203326.11	10820	0.98361	6434.43	78.3145	0.000250183	19-53896376-GATTATT-G	530683	42	51	0.2125	1	5.96506e-05	-0.696684	0.1657	0.80252	0.804938	ENSG00000203326.11	5	0.817219	7.26605e-07
chr19:53375896:53380722:clu_35902_NA:ENSG00000196417.12	10826	0.984955	6712.99	79.676	0.000220783	19-53896376-GATTATT-G	506583	42	51	0.2125	1	5.96506e-05	-0.696684	0.1657	0.776022	0.777729	ENSG00000196417.12	5	0.81381	7.01985e-07
chr19:53446337:53447196:clu_35910_NA:ENSG00000241015.2	10816	0.940217	2680.51	62.8242	0.000305932	19-53270476-T-C	-161508	31	35	0.142276	1	9.7888e-06	0.835104	0.178612	0.575542	0.587755	ENSG00000241015.2	6	0.77846	1.336e-06
chr19:53446337:53447196:clu_35910_NA:ENSG00000160336.14	10816	0.940272	3540.38	64.5128	0.000253402	19-53270476-T-C	-161517	31	35	0.142276	1	9.7888e-06	0.835104	0.178612	0.606939	0.619482	ENSG00000160336.14	8	0.786259	1.01188e-06
chr19:53522684:53539216:clu_35916_NA:ENSG00000130844.16	10679	0.961569	7637.74	78.2555	0.00014441	19-52985874-G-A	-535107	20	22	0.0894309	1	3.07968e-05	0.981229	0.224017	0.683132	0.683853	ENSG00000130844.16	6	0.797869	5.36118e-07
chr19:53801397:53805280:clu_35919_NA:ENSG00000142405.21	10014	0.93989	16514.1	75.3616	6.32696e-14	19-53804068-G-T	-20326	15	18	0.0731707	1	5.17318e-17	1.6424	0.160089	9.999e-05	3.71035e-09	ENSG00000142405.21	21	1.1698e-07	2.16399e-07
chr19:53867943:53869754:clu_35926_NA:ENSG00000179820.15	9774	0.982071	3891.27	76.4468	0.00036724	19-52910797-G-T	-955426	41	49	0.199187	1	7.72286e-05	0.657616	0.159048	0.764924	0.76651	ENSG00000179820.15	4	0.812269	1.19063e-06
chr19:53993208:53998239:clu_35932_NA:ENSG00000130433.7	9904	1.02614	3574.67	87.265	0.000292175	19-54059933-T-C	67645	3	3	0.0121951	1	0.000169858	2.53634	0.64751	0.637436	0.637133	ENSG00000130433.7	2	0.788872	1.66384e-06
chr19:54051448:54058306:clu_35937_NA:ENSG00000189068.9	10190	0.882859	3160.46	56.9958	1.12796e-05	19-54062922-T-C	-1031	37	42	0.170732	1	1.61761e-08	1.09262	0.17673	0.0605939	0.0541946	ENSG00000189068.9	15	0.294883	7.67008e-07
chr19:54074216:54074824:clu_35942_NA:ENSG00000248385.7	10222	0.908165	254.413	45.84	0.00133711	19-54968492-A-AT	887127	43	51	0.210744	1	4.09905e-06	-0.684449	0.13988	0.324168	0.332937	ENSG00000248385.7	1	0.67968	1.13854e-05
chr19:54097164:54100756:clu_35939_NA:ENSG00000170909.13	10130	0.971599	13512.9	84.2157	0.000152026	19-53519201-AG-A	-583491	3	3	0.0121951	1	6.25596e-05	2.50174	0.596834	0.879512	0.877788	ENSG00000170909.13	8	0.8264	3.22096e-07
chr19:54106446:54106811:clu_35952_NA:ENSG00000170906.15	10130	0.985713	4692.6	79.2941	6.16267e-07	19-54101860-GA-G	-868	98	118	0.483333	1	5.59265e-08	-0.88807	0.150406	0.00409959	0.00315809	ENSG00000170906.15	5	0.0328473	1.0087e-06
chr19:54124656:54126528:clu_35964_NA:ENSG00000105618.13	10079	0.827494	793.41	47.7535	0.000601136	19-54139896-T-C	24486	5	5	0.0203252	1	1.39284e-06	-2.28298	0.44277	0.446555	0.469712	ENSG00000105618.13	9	0.743274	1.99729e-06
chr19:54108244:54108326:clu_35953_NA:ENSG00000105619.13	10079	0.963479	4077.99	72.1016	0.000495801	19-53257756-C-CT	-857919	61	67	0.27459	1	6.88903e-05	0.634696	0.152364	0.877412	0.875483	ENSG00000105619.13	5	0.825952	1.01594e-06
chr19:54149758:54152226:clu_35976_NA:ENSG00000088038.17	10029	0.863069	3841.31	59.9459	7.75557e-06	19-54153332-T-C	15604	57	61	0.247967	1	2.04703e-08	-0.849345	0.138554	0.0570943	0.0500602	ENSG00000088038.17	17	0.282014	5.45326e-07
chr19:54162285:54162673:clu_35983_NA:ENSG00000167608.11	10054	0.956267	6608.61	72.725	0.000235953	19-53332034-C-T	-841216	4	4	0.0162602	1	2.86889e-05	2.53005	0.575174	0.79842	0.803035	ENSG00000167608.11	8	0.817219	5.99639e-07
chr19:54188346:54188433:clu_35958_NA:ENSG00000125505.16	10097	1.03109	10313.8	84.9327	6.65314e-05	19-53840550-C-T	-349332	19	19	0.0772358	1	2.70436e-05	-0.76787	0.173954	0.482752	0.481569	ENSG00000125505.16	8	0.746977	5.9233e-07
chr19:54191037:54191361:clu_35992_NA:ENSG00000170892.10	10095	1.03067	2354.33	87.8166	0.000239417	19-53816376-G-GC	-373562	40	42	0.170732	1	0.000144027	0.72354	0.182564	0.418758	0.416006	ENSG00000170892.10	2	0.717672	2.58905e-06
chr19:54200961:54201160:clu_35993_NA:ENSG00000170889.13	10072	1.02592	11272.3	85.8903	2.43204e-47	19-54203491-G-A	2749	78	97	0.397541	1	1.15904e-51	1.53438	0.0488181	9.999e-05	2.13717e-44	ENSG00000170889.13	7	5.53527e-41	5.27007e-07
chr19:54217477:54218361:clu_36000_NA:ENSG00000204577.11	10040	0.991374	14567.8	83.8857	2.73716e-29	19-54217451-C-G	-6055	26	26	0.107438	1	1.23193e-32	-2.46367	0.135079	9.999e-05	6.49751e-25	ENSG00000204577.11	12	1.34628e-22	3.35833e-07
chr19:54222130:54242026:clu_36003_NA:ENSG00000244482.10	10028	1.01482	10082.3	87.4539	7.50727e-23	19-54226469-A-G	-16322	88	95	0.3875	1	1.89579e-24	1.47075	0.106109	9.999e-05	4.05182e-19	ENSG00000244482.10	6	5.2471e-17	5.54339e-07
chr19:54242554:54242718:clu_36004_NA:ENSG00000131042.14	9898	0.610035	44.2498	18.4623	2.13404e-05	19-54245208-C-T	-35976	92	121	0.49187	1	3.43843e-22	1.35996	0.106749	0.0386961	0.015912	ENSG00000131042.14	14	0.12353	3.3333e-06
chr19:54333965:54336841:clu_36008_NA:ENSG00000276758.1	9840	0.954892	535.559	59.6596	5.07038e-11	19-54296648-G-A	396	40	47	0.192623	1	1.49014e-16	1.21001	0.120484	9.999e-05	6.06904e-08	ENSG00000276758.1	2	1.60396e-06	7.3366e-06
chr19:54307748:54311414:clu_36009_NA:ENSG00000187116.13	9770	0.919394	411.09	47.1509	0.00201702	19-54306752-A-G	-6387	30	33	0.134146	1	1.23662e-05	-0.985626	0.213517	0.591641	0.601769	ENSG00000187116.13	4	0.781524	7.6017e-06
chr19:54333965:54336841:clu_36008_NA:ENSG00000239961.2	9724	0.955711	522.201	59.482	5.4172e-11	19-54296648-G-A	-42502	40	47	0.192623	1	1.49014e-16	1.21001	0.120484	9.999e-05	6.21954e-08	ENSG00000239961.2	2	1.63539e-06	7.56273e-06
chr19:54356966:54361010:clu_36026_NA:ENSG00000167613.15	9603	0.887275	3995.72	62.157	1.09045e-08	19-54361936-C-T	-8622	30	32	0.130081	1	1.94359e-12	1.13691	0.140314	0.0009999	0.000141134	ENSG00000167613.15	14	0.002116	6.26236e-07
chr19:54449306:54452093:clu_36032_NA:ENSG00000167615.16	9267	0.94834	134.063	22.2953	0.00033729	19-54450707-G-A	1820	79	103	0.421488	1	1.16377e-13	-1.05198	0.121171	0.0618938	0.0530097	ENSG00000167615.16	12	0.291962	2.81334e-05
chr19:54447260:54448165:clu_36029_NA:ENSG00000226696.5	9266	1.02555	1823.5	86.7166	0.000533062	19-54384278-A-T	-64767	84	116	0.471545	1	0.000309894	-0.496938	0.132662	0.613339	0.610627	ENSG00000226696.5	1	0.783155	3.25121e-06
chr19:54509085:54510526:clu_36041_NA:ENSG00000167618.9	9121	0.965407	1447.49	54.4258	2.85259e-06	19-54358584-T-A	-139295	36	43	0.174797	1	7.11638e-10	0.889893	0.129658	0.00509949	0.00505391	ENSG00000167618.9	6	0.0492091	2.89613e-06
chr19:54542646:54543376:clu_36044_NA:ENSG00000104970.10	9026	1.02668	1866.3	88.1356	0.000630405	19-53785889-CT-C	-746803	67	86	0.349594	1	0.000414476	-0.585392	0.159886	0.686831	0.681285	ENSG00000104970.10	1	0.797858	3.19624e-06
chr19:54576109:54577465:clu_36048_NA:ENSG00000239998.5	9009	0.865469	4506.87	61.2874	3.77957e-20	19-54572412-C-T	-508	11	11	0.045082	1	4.14269e-30	3.18524	0.189302	9.999e-05	2.37019e-14	ENSG00000239998.5	22	1.67042e-12	4.73255e-07
chr19:54576109:54577465:clu_36048_NA:ENSG00000104974.11	8990	0.864279	4340.9	60.9456	4.80574e-20	19-54572412-C-T	-21170	11	11	0.045082	1	4.14269e-30	3.18524	0.189302	9.999e-05	2.94981e-14	ENSG00000104974.11	22	2.05101e-12	4.86979e-07
chr19:54631306:54631500:clu_36046_NA:ENSG00000104972.15	8878	0.735887	1238.21	50.099	2.76972e-09	19-54627130-G-A	9972	78	98	0.398374	1	3.32932e-16	0.939384	0.0950931	0.0019998	0.000103908	ENSG00000104972.15	22	0.00160192	5.5419e-07
chr19:54667793:54667873:clu_36070_NA:ENSG00000186818.12	8841	0.994923	26961	85.8888	1.49085e-23	19-54219897-A-G	-423992	27	27	0.110656	1	1.23511e-25	1.97532	0.136586	9.999e-05	4.99459e-19	ENSG00000186818.12	17	6.23421e-17	1.85223e-07
chr19:54575033:54575256:clu_36047_NA:ENSG00000170858.10	8706	0.825025	1417.92	62.6239	0.000150864	19-54591596-G-A	-116320	13	13	0.0528455	1	3.3355e-06	0.896703	0.181376	0.259174	0.271631	ENSG00000170858.10	5	0.642709	1.09517e-06
chr19:54816534:54817534:clu_36076_NA:ENSG00000242019.1	8655	0.959896	1765.01	75.2905	0.000749528	19-54936904-G-T	212425	12	12	0.0487805	1	0.000164	1.4835	0.377778	0.745425	0.748099	ENSG00000242019.1	2	0.809389	2.29618e-06
chr19:54842918:54847184:clu_36082_NA:ENSG00000243772.7	8615	0.962442	7354.77	75.1438	6.44037e-09	19-54871034-T-C	132519	45	49	0.199187	1	8.21164e-11	1.14013	0.155709	0.00029997	6.99173e-05	ENSG00000243772.7	9	0.00112651	5.59737e-07
chr19:54842918:54847184:clu_36082_NA:ENSG00000242473.1	8588	0.976013	8280.34	74.6424	7.235e-09	19-54871034-T-C	116011	45	49	0.199187	1	8.21164e-11	1.14013	0.155709	0.00029997	7.63977e-05	ENSG00000242473.1	11	0.00122142	5.39746e-07
chr19:54775458:54778612:clu_36080_NA:ENSG00000125498.19	8573	0.975521	12970.7	74.8187	1.1097e-11	19-54871034-T-C	101223	45	49	0.199187	1	2.5888e-14	-1.5278	0.169955	9.999e-05	2.13827e-07	ENSG00000125498.19	18	5.15174e-06	3.43553e-07
chr19:54816534:54817534:clu_36076_NA:ENSG00000264257.1	8483	0.960934	1735.91	75.3109	0.000748274	19-54936904-G-T	150549	12	12	0.0487805	1	0.000164	1.4835	0.377778	0.740126	0.741481	ENSG00000264257.1	2	0.80922	2.34966e-06
chr19:54847288:54847751:clu_36095_NA:ENSG00000189013.14	8456	1.00593	7534.29	75.9971	7.35035e-09	19-54880250-A-T	76715	57	73	0.296748	1	1.23327e-10	-1.02286	0.14135	0.00039996	5.21177e-05	ENSG00000189013.14	10	0.000863903	7.0578e-07
chr19:54842918:54847184:clu_36082_NA:ENSG00000167633.18	8479	0.964524	14941.4	76.1205	5.13474e-09	19-54871034-T-C	54566	45	49	0.199187	1	8.21164e-11	1.14013	0.155709	0.00039996	0.000108947	ENSG00000167633.18	19	0.00167214	2.7906e-07
chr19:54775458:54778612:clu_36080_NA:ENSG00000221957.8	8497	0.961125	12956	76.6246	6.26496e-12	19-54871034-T-C	38358	45	49	0.199187	1	2.5888e-14	-1.5278	0.169955	9.999e-05	1.55582e-07	ENSG00000221957.8	16	3.81951e-06	3.15187e-07
chr19:54842918:54847184:clu_36082_NA:ENSG00000240403.5	8517	0.996975	12405.6	77.666	3.58836e-09	19-54871034-T-C	20591	45	49	0.199187	1	8.21164e-11	1.14013	0.155709	0.00019998	4.59433e-05	ENSG00000240403.5	15	0.000772683	4.07324e-07
chr19:54885525:54885805:clu_36101_NA:ENSG00000186431.18	8590	0.959428	3553.17	63.1303	0.000129731	19-54177151-A-AAATACT	-697097	5	5	0.0206612	1	2.92847e-06	2.1775	0.437616	0.387061	0.389404	ENSG00000186431.18	10	0.707279	1.13732e-06
chr19:54910065:54921144:clu_36109_NA:ENSG00000189430.12	8678	0.922022	6259.68	77.7323	0.000180866	19-55139814-T-A	233664	3	3	0.0125	1	3.79192e-05	2.01551	0.465978	0.70133	0.70899	ENSG00000189430.12	7	0.80414	5.08006e-07
chr19:54986315:54990022:clu_36119_NA:ENSG00000022556.15	8825	0.860622	3026.9	68.2111	5.54725e-06	19-54102170-T-C	-850960	3	3	0.0121951	1	9.38423e-08	-3.1717	0.548077	0.0421958	0.0310365	ENSG00000022556.15	9	0.201845	6.79371e-07
chr19:55006464:55042832:clu_36123_NA:ENSG00000267265.5	9001	1.0222	6086.16	84.9384	9.55519e-05	19-54522790-T-G	-483403	78	106	0.430894	1	4.03247e-05	0.580863	0.134801	0.436056	0.430155	ENSG00000267265.5	4	0.722415	9.56441e-07
chr19:55027862:55032139:clu_36110_NA:ENSG00000088053.11	8998	0.967164	3830.57	71.2372	0.000163277	19-56034552-C-T	996288	13	13	0.0528455	1	1.46288e-05	1.27688	0.279208	0.473353	0.481232	ENSG00000088053.11	6	0.746977	1.10614e-06
chr19:55047488:55048046:clu_36126_NA:ENSG00000160439.15	9110	0.994537	7065.48	77.5046	0.000130412	19-54424327-G-A	-646964	21	21	0.0860656	1	2.49209e-05	0.955208	0.215353	0.60284	0.604519	ENSG00000160439.15	8	0.782551	7.05221e-07
chr19:55083644:55085841:clu_36135_NA:ENSG00000131037.14	9108	1.01905	1773.15	88.4991	0.000654261	19-55899708-A-G	827688	15	15	0.0609756	1	0.000443148	-1.28482	0.352808	0.682832	0.679115	ENSG00000131037.14	1	0.797858	3.22653e-06
chr19:55096178:55098784:clu_36106_NA:ENSG00000125503.12	9113	0.90472	1419.42	51.0263	0.000257133	19-55065072-G-T	-52487	45	51	0.210744	1	6.63436e-07	0.577883	0.10836	0.341966	0.352684	ENSG00000125503.12	17	0.689454	1.99267e-06
chr19:55141302:55141857:clu_36147_NA:ENSG00000105048.16	9124	1.00938	7602.73	82.2919	6.49999e-05	19-54713190-C-T	-436164	53	61	0.247967	1	1.95348e-05	-0.752756	0.167325	0.384062	0.385366	ENSG00000105048.16	6	0.706743	7.13141e-07
chr19:55247109:55252094:clu_36157_NA:ENSG00000105063.18	9297	0.969867	11350.5	75.5711	3.6507e-05	19-55139186-A-G	-119809	71	83	0.337398	1	4.0767e-06	0.703695	0.143773	0.350765	0.353882	ENSG00000105063.18	17	0.689686	3.79469e-07
chr19:55279705:55280035:clu_36160_NA:ENSG00000133265.10	9283	0.862482	1163.97	51.9781	0.0017588	19-54613442-G-A	-666939	9	9	0.0365854	1	2.49031e-05	1.41874	0.319842	0.90081	0.8989	ENSG00000133265.10	8	0.829059	1.79179e-06
chr19:55303826:55304050:clu_36163_NA:ENSG00000160469.16	9281	1.00627	2793.13	84.252	9.32858e-05	19-55369857-C-T	87785	25	26	0.105691	1	3.65086e-05	-1.12753	0.260078	0.228777	0.226763	ENSG00000160469.16	2	0.606106	1.90744e-06
chr19:55321093:55322648:clu_36168_NA:ENSG00000180061.9	9204	0.974774	7453.25	73.6819	6.76047e-06	19-55324420-T-C	-920	84	109	0.446721	1	3.62634e-07	0.63247	0.115519	0.0559944	0.0535607	ENSG00000180061.9	11	0.292972	5.9521e-07
chr19:55346349:55346500:clu_36173_NA:ENSG00000133247.13	9185	0.913083	1393.95	54.7008	9.1197e-05	19-54438200-CGTGT-C	-901653	6	6	0.025641	1	2.76264e-07	-2.11876	0.382556	0.149085	0.148225	ENSG00000133247.13	7	0.508941	2.14843e-06
chr19:55379367:55383722:clu_36176_NA:ENSG00000233493.3	9131	0.913198	166.893	40.083	0.00252744	19-56109639-A-AT	725041	7	7	0.0284553	1	3.4659e-06	-1.59076	0.322376	0.377862	0.387876	ENSG00000233493.3	1	0.707279	1.79625e-05
chr19:55401762:55404288:clu_36178_NA:ENSG00000108106.13	9075	0.934848	429.765	58.9275	0.000653733	19-55901180-A-G	493403	51	63	0.256098	1	1.62238e-05	-0.554373	0.12193	0.275372	0.274476	ENSG00000108106.13	1	0.645511	8.04989e-06
chr19:55455330:55455636:clu_36182_NA:ENSG00000063241.7	8913	1.00399	3765.03	77.6951	0.000230943	19-55663146-TTCTGAGCACTCCCTCTCACTG-T	200803	5	5	0.0203252	1	5.06176e-05	1.72416	0.405824	0.578742	0.57906	ENSG00000063241.7	4	0.777321	1.39689e-06
chr19:55476807:55481201:clu_36183_NA:ENSG00000197483.9	8900	1.02568	3795.94	83.0502	2.87772e-05	19-56025334-G-A	549002	6	7	0.0291667	1	8.52008e-06	1.49844	0.318102	0.0934907	0.0966206	ENSG00000197483.9	3	0.416543	1.5629e-06
chr19:55476807:55481201:clu_36183_NA:ENSG00000090971.4	8889	1.03292	3627.64	82.4996	3.05991e-05	19-56025334-G-A	540330	6	7	0.0291667	1	8.52008e-06	1.49844	0.318102	0.0928907	0.096261	ENSG00000090971.4	3	0.41622	1.7007e-06
chr19:55579641:55580795:clu_36188_NA:ENSG00000218891.4	8742	1.0014	1003.37	77.8454	0.00102439	19-56321556-C-G	740711	4	4	0.0162602	1	0.000305746	-2.3862	0.636359	0.644436	0.641818	ENSG00000218891.4	1	0.789662	5.16509e-06
chr19:55600408:55602075:clu_36191_NA:ENSG00000171443.6	8719	1.03061	970.72	77.4959	0.000810205	19-55304538-C-T	-295484	14	16	0.0650407	1	0.000223557	-1.13085	0.294533	0.536446	0.530341	ENSG00000171443.6	1	0.766112	6.27725e-06
chr19:55593646:55597572:clu_36189_NA:ENSG00000179943.7	8717	0.998321	2616.96	78.2262	0.00130327	19-56379954-AT-A	777984	30	31	0.127049	1	0.00042122	-0.70798	0.193618	0.967303	0.967165	ENSG00000179943.7	3	0.839788	1.94587e-06
chr19:55605732:55613593:clu_36192_NA:ENSG00000261221.3	8718	0.936979	880.494	64.3459	0.000375665	19-56237114-G-A	631709	18	19	0.0772358	1	1.67805e-05	-1.10184	0.242804	0.305669	0.311453	ENSG00000261221.3	2	0.66943	3.98348e-06
chr19:55622644:55624484:clu_36195_NA:ENSG00000179922.5	8648	0.926581	416.81	59.9343	0.000352057	19-55669602-C-T	45001	32	34	0.138211	1	7.39132e-06	-0.868251	0.182931	0.165383	0.16227	ENSG00000179922.5	1	0.528019	7.86367e-06
chr19:55638168:55640126:clu_36196_NA:ENSG00000213015.8	8626	1.00511	7488.4	83.2381	0.000369175	19-56253231-G-A	618215	68	84	0.344262	1	0.00015328	0.489212	0.123982	0.934707	0.936422	ENSG00000213015.8	6	0.833681	7.06791e-07
chr19:55638168:55640126:clu_36196_NA:ENSG00000171425.9	8622	1.00517	7490.21	83.239	0.000369148	19-56253231-G-A	617772	68	84	0.344262	1	0.00015328	0.489212	0.123982	0.934707	0.936444	ENSG00000171425.9	6	0.833681	7.06882e-07
chr19:55638168:55640126:clu_36196_NA:ENSG00000173581.7	8610	1.01483	8817.5	83.0566	0.00037471	19-56253231-G-A	612169	68	84	0.344262	1	0.00015328	0.489212	0.123982	0.960104	0.96218	ENSG00000173581.7	8	0.839029	6.33867e-07
chr19:55655153:55658862:clu_36202_NA:ENSG00000063244.12	8608	1.03902	5886.42	83.2793	6.30651e-05	19-56046776-C-G	392630	10	10	0.0406504	1	2.11675e-05	1.44467	0.322617	0.294471	0.292276	ENSG00000063244.12	7	0.657214	1.08284e-06
chr19:55678855:55685396:clu_36206_NA:ENSG00000063245.14	8594	0.871512	3621.08	63.3027	0.000132879	19-55449573-G-A	-225653	11	11	0.0447154	1	3.12932e-06	-1.31925	0.266001	0.424758	0.448084	ENSG00000063245.14	14	0.732118	6.16147e-07
chr19:56103227:56121172:clu_36212_NA:ENSG00000142409.5	8566	0.971104	469.457	61.5291	0.00327628	19-56564117-AAAAAC-A	442837	10	10	0.0406504	1	0.000273052	-1.31668	0.348114	0.792621	0.794656	ENSG00000142409.5	1	0.817138	9.24381e-06
chr19:56147208:56158494:clu_36214_NA:ENSG00000167685.14	8558	0.937446	3100.55	72.5881	9.84239e-05	19-55334018-A-G	-798581	68	85	0.348361	1	9.19952e-06	-0.641549	0.136755	0.285871	0.291954	ENSG00000167685.14	6	0.657214	1.13462e-06
chr19:56368460:56368866:clu_36223_NA:ENSG00000240225.10	8770	0.965454	3355.23	72.401	0.000419334	19-57266887-T-A	898788	4	4	0.0162602	1	5.75489e-05	-2.3758	0.563768	0.763324	0.766866	ENSG00000240225.10	5	0.812269	1.24977e-06
chr19:56223834:56224663:clu_36220_NA:ENSG00000131848.9	8769	1.0052	4120.18	79.076	9.95836e-05	19-56284803-G-A	-83580	8	8	0.0325203	1	2.18528e-05	1.88134	0.420907	0.334567	0.334087	ENSG00000131848.9	4	0.679722	1.28529e-06
chr19:56385184:56390001:clu_36226_NA:ENSG00000018869.16	8757	0.897856	881.074	64.9682	0.000796694	19-56304554-G-A	-88991	21	21	0.0853659	1	5.3672e-05	-1.02491	0.242132	0.540946	0.55493	ENSG00000018869.16	2	0.771433	3.06086e-06
chr19:56394053:56394217:clu_36228_NA:ENSG00000267454.5	8757	1.00969	949.039	77.271	0.000118613	19-55895198-T-TA	-498458	78	98	0.398374	1	2.16043e-05	0.717613	0.160443	0.09979	0.103783	ENSG00000267454.5	1	0.431283	5.7227e-06
chr19:56414440:56422891:clu_36234_NA:ENSG00000198440.9	8728	0.879898	469.4	53.7646	9.15756e-06	19-57239405-G-T	841439	3	3	0.0122951	1	4.17597e-09	-3.10864	0.479686	0.0133987	0.00864219	ENSG00000198440.9	2	0.0751117	5.05521e-06
chr19:56478381:56494163:clu_36237_NA:ENSG00000166770.10	8733	1.04159	1064	79.9145	0.00100359	19-55989990-A-G	-487260	15	16	0.0666667	1	0.000357918	-1.17047	0.315989	0.645435	0.639103	ENSG00000166770.10	1	0.788872	6.07266e-06
chr19:56539716:56547508:clu_36243_NA:ENSG00000196867.7	8736	0.945637	660.711	56.9772	0.000857078	19-56133812-C-CA	-405136	3	3	0.0123967	1	1.79335e-05	-2.90143	0.641787	0.458154	0.459707	ENSG00000196867.7	2	0.73781	5.61092e-06
chr19:56570371:56574394:clu_36247_NA:ENSG00000197016.11	8620	0.947222	1586.3	71.8262	0.000453533	19-56276685-G-A	-290826	3	3	0.0121951	1	5.94481e-05	2.78822	0.663006	0.528447	0.538717	ENSG00000197016.11	3	0.768475	2.36052e-06
chr19:56595428:56601507:clu_36249_NA:ENSG00000197951.8	8541	1.00359	4226.68	81.3372	0.000558705	19-55604669-A-AGGGCCGG	-990595	4	4	0.0162602	1	0.000206169	-2.26093	0.585365	0.906209	0.905187	ENSG00000197951.8	4	0.829912	1.2415e-06
chr19:56601591:56621268:clu_36250_NA:ENSG00000268182.5	8582	1.01911	3324.3	83.2176	0.00123056	19-57500079-C-T	856934	19	19	0.0772358	1	0.000590674	1.01703	0.285958	0.981802	0.982608	ENSG00000268182.5	3	0.841318	1.72154e-06
chr19:56665245:56671576:clu_36252_NA:ENSG00000127903.13	8622	1.01252	796.902	75.1325	0.00114049	19-56643074-G-C	-28709	75	100	0.409836	1	0.000271158	0.556193	0.146973	0.588541	0.591601	ENSG00000127903.13	1	0.778996	6.9238e-06
chr19:57248700:57253073:clu_36255_NA:ENSG00000083844.10	7478	0.996946	3029.41	78.3821	1.22989e-05	19-57241302-A-G	49802	54	60	0.243902	1	1.66347e-06	-0.785514	0.153621	0.0387961	0.0369909	ENSG00000083844.10	5	0.227825	1.66774e-06
chr19:57248700:57253073:clu_36255_NA:ENSG00000204524.6	7359	0.987952	3713.3	81.2796	8.47593e-06	19-57241302-A-G	617	54	60	0.243902	1	1.66347e-06	-0.785514	0.153621	0.0355964	0.0324686	ENSG00000204524.6	6	0.208281	1.29153e-06
chr19:57323808:57326633:clu_36264_NA:ENSG00000178229.7	7340	1.02776	1219.35	82.2891	0.00030807	19-56683930-T-C	-636579	47	55	0.223577	1	0.000114279	0.626214	0.155489	0.30297	0.300382	ENSG00000178229.7	2	0.662493	4.92066e-06
chr19:57353851:57356030:clu_36265_NA:ENSG00000131845.14	7322	1.02969	1838.01	86.6054	0.000211705	19-57726542-G-C	375235	80	93	0.378049	1	0.0001132	-0.630713	0.156504	0.311269	0.308573	ENSG00000131845.14	2	0.667283	3.29873e-06
chr19:57368579:57371782:clu_36267_NA:ENSG00000152433.14	7308	1.00658	1425.22	73.504	0.00052423	19-56644664-T-C	-718813	6	6	0.0243902	1	8.68173e-05	-2.09511	0.510652	0.525947	0.523237	ENSG00000152433.14	3	0.763531	3.74465e-06
chr19:57390114:57390722:clu_36268_NA:ENSG00000188785.11	7318	0.986774	2352.17	74.9248	6.44124e-05	19-56882436-A-G	-507414	9	10	0.0406504	1	7.50371e-06	1.36529	0.287881	0.144486	0.145021	ENSG00000188785.11	5	0.503992	2.02492e-06
chr19:57413636:57417912:clu_36272_NA:ENSG00000186272.12	7343	1.02028	2833.61	87.342	0.000101848	19-57040090-C-A	-371073	3	3	0.0121951	1	5.52215e-05	2.64574	0.626177	0.240276	0.241984	ENSG00000186272.12	3	0.619766	2.03274e-06
chr19:57442011:57443291:clu_36273_NA:ENSG00000186230.6	7383	1.04643	2177.51	81.2061	5.67025e-08	19-57438168-T-C	2839	88	120	0.487805	1	5.11788e-09	0.790137	0.122766	0.00019998	7.96617e-05	ENSG00000186230.6	3	0.00126968	3.044e-06
chr19:57474421:57475660:clu_36274_NA:ENSG00000197128.11	7395	0.986774	1336.07	71.6164	0.00183375	19-56708833-C-T	-768737	78	96	0.393443	1	0.000353278	0.507482	0.136864	0.916208	0.915918	ENSG00000197128.11	3	0.830995	3.5649e-06
chr19:57487983:57491471:clu_36275_NA:ENSG00000105136.20	7383	1.01114	4733.99	79.6219	3.13669e-14	19-57490144-T-A	2433	73	90	0.365854	1	1.53991e-16	1.13428	0.113019	9.999e-05	1.14853e-10	ENSG00000105136.20	7	4.37659e-09	1.15662e-06
chr19:57487983:57491471:clu_36275_NA:ENSG00000152439.12	7372	1.02816	5158.25	79.1387	3.75118e-14	19-57490144-T-A	-9771	73	90	0.365854	1	1.53991e-16	1.13428	0.113019	9.999e-05	1.01825e-10	ENSG00000152439.12	8	3.92161e-09	1.16575e-06
chr19:57527606:57531070:clu_36278_NA:ENSG00000121406.8	7329	1.00942	2294.98	83.6572	0.000246927	19-57242543-A-G	-284782	3	3	0.0121951	1	0.000101629	2.58572	0.636926	0.433557	0.428028	ENSG00000121406.8	3	0.7215	2.3629e-06
chr19:57543243:57543651:clu_36279_NA:ENSG00000251369.8	7257	0.935768	1109.39	72.286	0.00225737	19-58049944-G-T	490081	6	6	0.0243902	1	0.000491246	-1.48809	0.412064	0.930607	0.927634	ENSG00000251369.8	3	0.832465	3.13691e-06
chr19:57584389:57584952:clu_36283_NA:ENSG00000171649.11	7230	0.975819	2914.51	79.9327	3.14716e-06	19-57928775-C-T	350319	31	34	0.138211	1	4.26316e-07	0.985815	0.181311	0.0108989	0.010331	ENSG00000171649.11	4	0.0868746	1.53168e-06
chr19:57600134:57600728:clu_36284_NA:ENSG00000183647.10	7157	1.00562	2111.87	80.0803	0.000138442	19-57737218-A-G	137333	79	92	0.373984	1	3.61562e-05	0.587278	0.135382	0.253275	0.251073	ENSG00000183647.10	3	0.626777	2.51351e-06
chr19:57619508:57620160:clu_36285_NA:ENSG00000213762.11	7113	1.03289	2336.75	83.9013	0.000592165	19-57248257-C-T	-365976	60	71	0.288618	1	0.000275628	0.553775	0.146516	0.744326	0.738066	ENSG00000213762.11	3	0.808113	2.63986e-06
chr19:57634755:57640704:clu_36287_NA:ENSG00000121417.13	7026	1.01485	5916.92	81.5664	4.35968e-07	19-57639970-TG-T	9575	79	95	0.386179	1	5.75912e-08	0.871184	0.147712	0.00289971	0.00234316	ENSG00000121417.13	9	0.0254723	9.44691e-07
chr19:57682244:57685262:clu_36289_NA:ENSG00000204519.10	6813	1.03371	1528.99	86.3899	0.000841113	19-56739639-C-T	-942330	32	34	0.138211	1	0.000494599	-0.871883	0.241566	0.716528	0.711375	ENSG00000204519.10	2	0.804961	4.0522e-06
chr19:57722438:57723214:clu_36295_NA:ENSG00000083814.13	6534	0.938489	847.942	70.3041	0.00172534	19-57335643-C-CA	-391981	84	103	0.422131	1	0.000286847	0.547453	0.145284	0.785221	0.788645	ENSG00000083814.13	3	0.81633	4.17685e-06
chr19:57750911:57756872:clu_36298_NA:ENSG00000152443.12	6440	0.951489	2117.81	74.7066	1.33628e-05	19-57992717-C-A	245921	10	10	0.0406504	1	1.02208e-06	1.49058	0.284989	0.0351965	0.0338442	ENSG00000152443.12	5	0.214569	1.81623e-06
chr19:57776669:57778751:clu_36300_NA:ENSG00000083828.15	6391	1.0194	7989.01	79.3778	0.000149823	19-57342506-G-GT	-427149	87	106	0.432203	1	3.6624e-05	-0.503258	0.116105	0.69823	0.690376	ENSG00000083828.15	14	0.799437	7.17511e-07
chr19:57809103:57813294:clu_36303_NA:ENSG00000178935.5	6318	1.04005	1613.29	84.1748	5.3891e-15	19-57803905-G-A	-11008	74	87	0.353659	1	1.41411e-16	-1.24252	0.12359	9.999e-05	3.08109e-12	ENSG00000178935.5	3	1.43784e-10	3.97258e-06
chr19:57776669:57778751:clu_36300_NA:ENSG00000269343.6	6313	1.01805	7860.3	79.4061	0.000149413	19-57342506-G-GT	-477235	87	106	0.432203	1	3.6624e-05	-0.503258	0.116105	0.691731	0.683932	ENSG00000269343.6	14	0.797869	7.23862e-07
chr19:57776669:57778751:clu_36300_NA:ENSG00000198466.11	6266	1.01584	7879	79.5366	0.000147538	19-57342506-G-GT	-507351	87	106	0.432203	1	3.6624e-05	-0.503258	0.116105	0.688231	0.681036	ENSG00000198466.11	14	0.797858	7.13359e-07
chr19:57912189:57916379:clu_36306_NA:ENSG00000204514.9	6157	0.992574	4385.48	79.3174	0.000182113	19-58123456-C-T	234382	11	11	0.0447154	1	4.57588e-05	1.36741	0.319827	0.549545	0.553591	ENSG00000204514.9	8	0.771433	1.12337e-06
chr19:57912189:57916379:clu_36306_NA:ENSG00000173480.10	6027	0.994873	4230.59	79.1053	0.000185802	19-58123456-C-T	206846	11	11	0.0447154	1	4.57588e-05	1.36741	0.319827	0.542546	0.546814	ENSG00000173480.10	8	0.770356	1.18006e-06
chr19:57933902:57935161:clu_36315_NA:ENSG00000196724.12	5945	1.02	1750.14	71.5204	0.000272333	19-58276183-CAAAT-C	340790	9	9	0.0365854	1	2.95661e-05	-1.55072	0.35317	0.364364	0.369501	ENSG00000196724.12	5	0.69578	3.28609e-06
chr19:57944060:57947442:clu_36317_NA:ENSG00000152454.3	5903	1.03195	904.13	81.3297	0.000514102	19-57309349-C-T	-638326	75	94	0.382114	1	0.000187275	-0.593953	0.152703	0.357764	0.356518	ENSG00000152454.3	2	0.690222	6.78843e-06
chr19:57958717:57961391:clu_36318_NA:ENSG00000177025.3	5788	1.02158	796.776	74.5025	0.00104119	19-58245242-CT-C	270708	12	12	0.0491803	1	0.000227933	-1.5244	0.397607	0.555544	0.553971	ENSG00000177025.3	2	0.771433	7.28085e-06
chr19:58000739:58001289:clu_36323_NA:ENSG00000166704.11	5639	0.859527	499.98	56.0512	0.00215028	19-58111041-G-A	107692	6	6	0.0243902	1	6.86325e-05	-1.7808	0.427392	0.70333	0.717208	ENSG00000166704.11	6	0.805984	4.07936e-06
chr19:58090386:58098174:clu_36330_NA:ENSG00000121413.12	5077	1.04762	1330.38	80.5026	0.00511051	19-58484290-A-C	365863	5	5	0.0203252	1	0.00247026	-1.44114	0.463264	0.9984	0.998761	ENSG00000121413.12	4	0.843908	5.0134e-06
chr19:58129511:58142557:clu_36331_NA:ENSG00000181894.14	4901	1.03727	1127	78.7262	0.000402891	19-57993872-G-A	-161238	24	25	0.101626	1	0.000109655	-0.957544	0.237087	0.351165	0.347262	ENSG00000181894.14	3	0.68768	5.60319e-06
chr19:58207202:58209961:clu_36333_NA:ENSG00000171606.17	4789	0.955417	2507.25	76.4716	0.00136894	19-57358179-G-A	-824850	8	8	0.0325203	1	0.00038345	1.3232	0.35917	0.974503	0.97062	ENSG00000171606.17	9	0.840259	1.57221e-06
chr19:58246794:58277183:clu_36326_NA:ENSG00000198131.13	4650	0.887481	2607.27	72.1797	2.96029e-05	19-58276448-CAA-C	47854	47	56	0.227642	1	1.843e-06	-0.736695	0.144775	0.10359	0.103726	ENSG00000198131.13	13	0.431283	9.61146e-07
chr19:58259691:58278523:clu_36337_NA:ENSG00000268516.2	4438	0.991061	335.98	78.5865	0.00277066	19-57683860-G-A	-594948	7	7	0.0284553	1	0.00106003	-1.45351	0.430149	0.615038	0.610286	ENSG00000268516.2	1	0.783155	1.45351e-05
chr19:58246794:58277183:clu_36326_NA:ENSG00000278129.1	4436	1.01109	2059.05	79.2432	1.20097e-05	19-58276448-CAA-C	-2503	47	56	0.227642	1	1.843e-06	-0.736695	0.144775	0.0229977	0.0233312	ENSG00000278129.1	6	0.164095	2.65849e-06
chr19:58306216:58312197:clu_36341_NA:ENSG00000142396.10	4323	0.914801	498.228	57.1964	0.00349833	19-58399981-A-G	94662	41	43	0.174797	1	0.000176889	0.785497	0.201117	0.849815	0.847798	ENSG00000142396.10	6	0.821185	6.0815e-06
chr19:58315036:58325275:clu_36343_NA:ENSG00000283103.1	4225	1.0436	1014.79	81.6291	0.000586539	19-57352233-G-T	-974700	78	99	0.402439	1	0.000223776	0.529042	0.137801	0.429457	0.427554	ENSG00000283103.1	3	0.721487	6.43507e-06
chr19:58327114:58334752:clu_36344_NA:ENSG00000182318.5	4224	1.06585	651.206	82.1652	0.00270501	19-58472182-G-A	145163	18	18	0.0731707	1	0.00133022	0.995293	0.300826	0.812719	0.810939	ENSG00000182318.5	2	0.817219	1.125e-05
chr19:58353474:58353714:clu_36346_NA:ENSG00000268895.5	4097	1.0179	1152.85	83.8737	0.00190835	19-58264092-C-CA	-83659	42	47	0.195833	1	0.00101178	-0.63386	0.186789	0.880312	0.886045	ENSG00000268895.5	3	0.828246	4.93108e-06
chr19:58347029:58347353:clu_36345_NA:ENSG00000121410.11	4069	0.943159	129.204	57.6567	0.00265641	19-58082142-C-T	-271357	28	29	0.117886	1	0.000121445	-0.76515	0.190783	0.309569	0.317792	ENSG00000121410.11	1	0.671197	2.82489e-05
chr19:58369361:58369819:clu_36352_NA:ENSG00000152475.6	3964	1.04204	457.975	82.9684	0.000860355	19-58176146-AC-A	-204914	39	42	0.170732	1	0.000387442	-0.787315	0.213884	0.309669	0.306319	ENSG00000152475.6	2	0.665533	1.4142e-05
chr19:58388245:58392976:clu_36356_NA:ENSG00000083845.8	3947	1.03258	386.852	81.7572	5.76344e-07	19-58368649-G-C	-17751	20	22	0.0894309	1	8.21714e-08	-0.82107	0.141145	0.00019998	0.000167139	ENSG00000083845.8	2	0.00247013	1.59189e-05
chr19:58409165:58409965:clu_36357_NA:ENSG00000171574.17	3911	1.0108	790.122	76.6441	0.00142457	19-58159555-ATTT-A	-241949	56	59	0.241803	1	0.000408609	-0.715273	0.195137	0.674133	0.671434	ENSG00000171574.17	3	0.796674	6.91675e-06
chr19:58451704:58453696:clu_36363_NA:ENSG00000249471.7	3756	1.0597	327.805	83.0088	0.00028967	19-57747845-CT-C	-703759	86	105	0.426829	1	0.000114224	-0.644323	0.15998	0.0725927	0.0765721	ENSG00000249471.7	1	0.366923	2.16582e-05
chr19:58469306:58469728:clu_36364_NA:ENSG00000083812.11	3690	1.04168	382.399	83.4241	0.000575362	19-58222238-C-T	-244807	6	6	0.0243902	1	0.000256265	1.82485	0.48016	0.183882	0.181723	ENSG00000083812.11	2	0.550321	1.69044e-05
chr19:58477826:58478087:clu_36366_NA:ENSG00000083838.15	3655	1.02405	1304.37	77.9779	0.000451488	19-58472182-G-A	-1835	18	18	0.0731707	1	0.000116372	1.15505	0.287156	0.436156	0.433424	ENSG00000083838.15	7	0.724823	4.50806e-06
chr19:58498691:58498785:clu_36370_NA:ENSG00000083807.9	3457	1.04205	437.199	79.831	0.00804766	19-58010348-T-TGG	-501717	16	16	0.0650407	1	0.00401492	-0.808625	0.274146	0.964604	0.968167	ENSG00000083807.9	2	0.839953	1.4815e-05
chr19:58514310:58516395:clu_36372_NA:ENSG00000119574.12	3327	0.760242	72.484	39.121	0.00020174	19-58566905-C-CTT	27994	4	4	0.0163934	1	7.36776e-09	-2.12352	0.334087	0.0565943	0.0433783	ENSG00000119574.12	2	0.255012	1.20698e-05
chr19:58547906:58548034:clu_36375_NA:ENSG00000130726.11	3325	0.976403	394.848	70.0746	0.00128737	19-57646700-G-A	-897391	5	5	0.0203252	1	0.000190467	-2.02596	0.521506	0.40186	0.410351	ENSG00000130726.11	3	0.715353	1.13456e-05
chr19:58556794:58556892:clu_36380_NA:ENSG00000130725.7	3299	1.03844	732.71	80.9522	0.00154501	19-57562864-C-T	-996096	6	6	0.0243902	1	0.000642122	1.61508	0.457325	0.667933	0.662432	ENSG00000130725.7	4	0.794105	8.67253e-06
chr19:58586356:58598967:clu_36390_NA:ENSG00000213753.10	3276	1.01584	958.738	72.623	1.40592e-05	19-58587220-G-A	13717	89	118	0.483471	1	7.62499e-07	-0.682071	0.128692	0.0127987	0.0124209	ENSG00000213753.10	5	0.101403	5.86238e-06
chr19:58563504:58569277:clu_36384_NA:ENSG00000099326.8	3275	0.989568	1360.12	73.9537	0.000198059	19-58506273-G-A	-67302	46	52	0.213115	1	2.68535e-05	-0.720736	0.163208	0.237976	0.240646	ENSG00000099326.8	8	0.618427	3.55944e-06
chr19:58586356:58598967:clu_36390_NA:ENSG00000269032.1	3251	1.01574	949.396	72.5905	1.41221e-05	19-58587220-G-A	1062	89	118	0.483471	1	7.62499e-07	-0.682071	0.128692	0.0125987	0.0123604	ENSG00000269032.1	5	0.101148	5.91668e-06
chr20:271267:275968:clu_59285_NA:ENSG00000196476.11	5418	0.997636	3244.34	80.012	0.000547841	20-611125-A-C	320347	19	20	0.0819672	1	0.000178339	-1.05769	0.270969	0.831917	0.83162	ENSG00000196476.11	5	0.818398	1.56343e-06
chr20:349363:349638:clu_59291_NA:ENSG00000125841.12	5614	1.0364	1937.9	84.4567	0.000768532	20-308278-G-A	-38504	68	75	0.307377	1	0.000385365	0.626826	0.170212	0.766323	0.762836	ENSG00000125841.12	2	0.81141	3.24353e-06
chr20:320781:322378:clu_59288_NA:ENSG00000225377.5	5623	1.02805	1117.31	87.0285	0.000120366	20-1170385-G-A	822161	15	16	0.0650407	1	6.40771e-05	1.26997	0.303441	0.116288	0.117417	ENSG00000225377.5	1	0.458168	5.37848e-06
chr20:381500:388011:clu_59293_NA:ENSG00000101255.10	5704	0.985237	615.946	67.5786	0.0033024	20-207466-T-C	-155369	18	18	0.0731707	1	0.000522915	0.972334	0.270633	0.871213	0.872788	ENSG00000101255.10	2	0.825432	7.66344e-06
chr20:410025:410412:clu_59295_NA:ENSG00000125826.20	5869	0.961884	10437	76.7468	1.10791e-08	20-413804-T-TC	6306	30	31	0.126016	1	2.50558e-10	-1.0852	0.153143	0.00049995	0.000165923	ENSG00000125826.20	18	0.00245566	3.93086e-07
chr20:445130:447889:clu_59306_NA:ENSG00000125875.13	6074	0.950311	1738.39	71.5088	0.00015718	20-319633-CCA-C	-142920	28	29	0.119835	1	1.44575e-05	-0.828348	0.181011	0.257474	0.261148	ENSG00000125875.13	4	0.634475	2.19635e-06
chr20:499934:505118:clu_59309_NA:ENSG00000101266.17	6421	0.944541	3973.25	70.0614	0.00017265	20-741599-A-AAAAC	197778	13	15	0.0635593	1	1.33372e-05	-1.38095	0.300412	0.518848	0.523666	ENSG00000101266.17	10	0.763875	9.26541e-07
chr20:648917:652976:clu_59311_NA:ENSG00000271303.1	6683	0.907717	260.285	52.3528	0.00488257	20-914526-C-T	261156	21	21	0.0853659	1	0.000157168	-0.893373	0.226812	0.744626	0.754054	ENSG00000271303.1	1	0.809812	1.10944e-05
chr20:839563:844708:clu_59315_NA:ENSG00000125898.12	7404	0.99669	2522.55	72.8733	0.000185467	20-1052771-C-T	219056	4	4	0.0162602	1	2.15053e-05	1.62802	0.363894	0.369763	0.375292	ENSG00000125898.12	4	0.699307	1.99989e-06
chr20:1164476:1165029:clu_59328_NA:ENSG00000125818.17	8475	1.00958	5283.69	85.5737	0.000114994	20-1161840-G-A	48577	7	8	0.0325203	1	5.27672e-05	1.33729	0.315592	0.448655	0.450675	ENSG00000125818.17	5	0.733197	1.02726e-06
chr20:1266760:1296325:clu_59331_NA:ENSG00000244588.5	8458	1.03391	4215.07	84.9555	0.000261423	20-309613-G-A	-916443	8	8	0.0325203	1	0.000122387	-1.61495	0.402888	0.652835	0.653931	ENSG00000244588.5	3	0.793412	1.47149e-06
chr20:1266760:1296325:clu_59331_NA:ENSG00000101298.13	8356	1.02514	4362.55	85.4936	0.000249852	20-309613-G-A	-956703	8	8	0.0325203	1	0.000122387	-1.61495	0.402888	0.651235	0.653466	ENSG00000101298.13	3	0.793412	1.35597e-06
chr20:1373178:1374484:clu_59349_NA:ENSG00000234684.6	8245	0.990978	6807.69	81.1821	0.000727792	20-1290211-C-CAAAA	-35194	73	86	0.349594	1	0.00027543	0.673481	0.178177	0.993101	0.99311	ENSG00000234684.6	6	0.842432	7.17003e-07
chr20:1318418:1319590:clu_59334_NA:ENSG00000125775.14	8245	0.965254	382.741	57.9105	0.00475731	20-596943-G-A	-732296	3	3	0.0121951	1	0.000315099	-2.16265	0.578082	0.847015	0.847479	ENSG00000125775.14	1	0.821164	1.0943e-05
chr20:1325529:1373078:clu_59348_NA:ENSG00000229728.1	8265	1.01144	3265.11	79.9926	0.00155919	20-1432193-G-C	70571	10	10	0.0406504	1	0.000601757	1.27997	0.360452	0.992701	0.993704	ENSG00000229728.1	3	0.842613	1.67978e-06
chr20:1375603:1392834:clu_59337_NA:ENSG00000088832.16	8243	0.988448	4947.03	85.1367	0.000344058	20-2013466-C-T	620294	67	83	0.337398	1	0.000168293	0.606664	0.154775	0.819418	0.820931	ENSG00000088832.16	5	0.817219	9.72254e-07
chr20:1464426:1472715:clu_59340_NA:ENSG00000088833.17	8218	0.982312	10750.9	83.4218	2.1188e-11	20-1482244-G-T	8402	56	67	0.27459	1	1.14495e-12	-1.01899	0.124087	9.999e-05	3.00766e-07	ENSG00000088833.17	12	7.03371e-06	4.31558e-07
chr20:1464426:1472715:clu_59340_NA:ENSG00000196209.12	8223	1.02234	11966	85.9325	1.05934e-11	20-1482244-G-T	-9343	56	67	0.27459	1	1.14495e-12	-1.01899	0.124087	9.999e-05	8.80445e-08	ENSG00000196209.12	11	2.26338e-06	4.86853e-07
chr20:1572037:1578338:clu_59344_NA:ENSG00000125900.12	8269	1.00128	6978.42	81.35	3.76434e-28	20-1570839-C-T	11996	63	74	0.303279	1	2.72791e-32	-1.6057	0.0889977	9.999e-05	2.44861e-24	ENSG00000125900.12	7	4.87839e-22	7.42171e-07
chr20:1578694:1619869:clu_59346_NA:ENSG00000101307.15	8279	1.01473	8623.51	81.4276	4.26125e-44	20-1619878-T-C	-183	62	73	0.29918	1	1.15326e-50	-1.79269	0.058586	9.999e-05	9.58871e-41	ENSG00000101307.15	11	1.10377e-37	6.47757e-07
chr20:1630306:1649052:clu_59347_NA:ENSG00000089012.14	8394	1.02591	7615.87	88.9807	3.36177e-26	20-1635560-A-G	-22219	64	78	0.317073	1	1.36303e-27	1.34945	0.0871935	9.999e-05	6.98278e-23	ENSG00000089012.14	5	1.18593e-20	7.7997e-07
chr20:1649408:1657642:clu_59362_NA:ENSG00000223750.1	8375	1.03483	2230.39	85.6189	0.000273932	20-1627369-G-A	-80831	63	73	0.296748	1	0.000136902	0.581348	0.146165	0.443156	0.440331	ENSG00000223750.1	2	0.728726	2.79462e-06
chr20:1806799:1810554:clu_59369_NA:ENSG00000232528.3	8134	0.9635	5900.03	71.0238	1.66852e-07	20-1804946-T-C	24951	64	81	0.329268	1	1.68956e-09	-0.802623	0.120204	0.00119988	0.00128599	ENSG00000232528.3	11	0.0154645	7.02288e-07
chr20:1810674:1811115:clu_59372_NA:ENSG00000230839.1	8010	0.976605	6381.38	71.2951	1.91878e-08	20-1811114-C-G	-6492	84	115	0.46748	1	1.06491e-10	0.871467	0.119915	0.00019998	0.000152636	ENSG00000230839.1	12	0.00226873	7.0284e-07
chr20:1915455:1921395:clu_59378_NA:ENSG00000198053.11	7803	0.927486	4385.73	77.637	4.98366e-37	20-1915454-C-T	21287	85	107	0.434959	1	1.65743e-44	-1.488	0.0575597	9.999e-05	5.25398e-31	ENSG00000198053.11	8	2.26797e-28	7.51756e-07
chr20:1810674:1811115:clu_59372_NA:ENSG00000276649.1	7805	1.03293	7703.35	84.2815	9.79506e-10	20-1811114-C-G	-83260	84	115	0.46748	1	1.06491e-10	0.871467	0.119915	9.999e-05	5.04469e-06	ENSG00000276649.1	7	0.000101089	8.00935e-07
chr20:2117415:2143784:clu_59380_NA:ENSG00000125834.12	7448	1.02534	1398.77	84.3904	0.00102486	20-2124243-G-A	22632	18	20	0.0813008	1	0.000527151	-0.823528	0.229368	0.753725	0.753222	ENSG00000125834.12	2	0.809395	4.23359e-06
chr20:2339987:2340434:clu_59384_NA:ENSG00000125780.11	7623	0.803132	311.47	46.1456	0.00158885	20-2884479-G-A	588478	3	3	0.0121951	1	6.20205e-06	-2.07815	0.433827	0.462654	0.494485	ENSG00000125780.11	4	0.751507	4.14665e-06
chr20:2467315:2467607:clu_59387_NA:ENSG00000125835.18	7639	1.03408	3310.8	83.1695	0.000434706	20-1815815-G-T	-655038	75	88	0.357724	1	0.000182997	-0.592173	0.151991	0.756924	0.751569	ENSG00000125835.18	5	0.809389	1.87513e-06
chr20:2492825:2493519:clu_59388_NA:ENSG00000088876.11	7522	1.02472	5036.17	83.4642	0.000712423	20-1981331-T-C	-543371	33	33	0.134146	1	0.000326604	0.87101	0.233471	0.969103	0.970935	ENSG00000088876.11	6	0.840259	1.17188e-06
chr20:2653393:2654414:clu_59392_NA:ENSG00000101361.16	7607	0.867052	969.688	55.8894	0.000138155	20-3120970-A-G	468825	6	6	0.0243902	1	7.35461e-07	-1.9259	0.362788	0.168983	0.17308	ENSG00000101361.16	6	0.540743	2.22591e-06
chr20:2659793:2660068:clu_59397_NA:ENSG00000101365.20	7623	1.0293	3199.91	83.735	0.000272481	20-2165639-C-T	-498580	61	73	0.296748	1	0.00011429	0.631578	0.156822	0.575642	0.568546	ENSG00000101365.20	6	0.773472	1.89087e-06
chr20:2708020:2709574:clu_59405_NA:ENSG00000088881.20	7586	0.998786	5067.04	81.9562	0.000228439	20-3099122-G-A	406244	20	20	0.0813008	1	7.87011e-05	1.10497	0.267576	0.686431	0.686255	ENSG00000088881.20	7	0.798387	1.00766e-06
chr20:2860863:2860970:clu_59413_NA:ENSG00000215305.9	7618	0.870031	1771.65	55.0109	0.000366453	20-3292219-C-T	451516	6	6	0.0243902	1	3.0665e-06	-1.34202	0.270322	0.521548	0.543141	ENSG00000215305.9	18	0.769614	1.24562e-06
chr20:2839082:2839192:clu_59410_NA:ENSG00000132635.16	7619	0.987878	3696.7	73.1311	9.58296e-05	20-3117287-GCACACACACACA-G	276097	26	27	0.110656	1	9.60336e-06	0.936279	0.200044	0.30137	0.303962	ENSG00000132635.16	9	0.664719	1.29677e-06
chr20:2864287:2864391:clu_59420_NA:ENSG00000132670.20	7621	0.949909	10437	74.2975	0.000190133	20-2737817-GAAA-G	-126367	73	86	0.352941	1	2.66406e-05	0.509499	0.11532	0.876512	0.873571	ENSG00000132670.20	22	0.825432	3.64896e-07
chr20:3046737:3047735:clu_59432_NA:ENSG00000125901.5	7371	0.956724	299.532	59.4759	0.000330675	20-2949043-A-G	-96902	3	3	0.0121951	1	6.18166e-06	-2.64273	0.551594	0.107789	0.10621	ENSG00000125901.5	1	0.43617	1.32683e-05
chr20:3123406:3159766:clu_59435_NA:ENSG00000215251.3	7776	1.02772	1340.67	83.9249	0.000299176	20-3893745-C-T	733848	5	5	0.0203252	1	0.000129127	1.70783	0.427643	0.322268	0.317472	ENSG00000215251.3	2	0.671197	4.47454e-06
chr20:3110314:3115305:clu_59434_NA:ENSG00000185019.16	7776	1.01437	6406.62	87.2474	1.52083e-05	20-3200906-C-G	40710	33	35	0.142276	1	7.09455e-06	0.845742	0.177803	0.0894911	0.0892023	ENSG00000185019.16	6	0.398051	8.70182e-07
chr20:3165152:3165497:clu_59437_NA:ENSG00000088899.14	7764	0.930058	338.716	60.4071	0.00292474	20-3551450-C-T	377858	12	12	0.0487805	1	0.000201417	-1.2282	0.317443	0.650235	0.659551	ENSG00000088899.14	1	0.793961	9.90034e-06
chr20:3191821:3194830:clu_59443_NA:ENSG00000198171.12	7750	0.892908	725.328	57.187	3.0371e-05	20-3924401-C-T	719716	10	10	0.0406504	1	8.50594e-08	-1.84654	0.317855	0.0413959	0.0341932	ENSG00000198171.12	5	0.216265	3.59103e-06
chr20:3209617:3213985:clu_59445_NA:ENSG00000125877.12	7736	0.98559	4398.53	74.3511	9.30453e-13	20-3223585-G-A	14717	18	20	0.0813008	1	9.43475e-16	1.81767	0.188051	9.999e-05	5.43864e-09	ENSG00000125877.12	8	1.68695e-07	1.07536e-06
chr20:3304543:3315033:clu_59453_NA:ENSG00000088854.12	7692	1.01264	15147.3	85.5591	0.000180541	20-3182069-A-T	-225556	4	4	0.0162602	1	8.6302e-05	2.24944	0.54805	0.934107	0.933562	ENSG00000088854.12	16	0.833681	3.64514e-07
chr20:3638935:3644154:clu_59473_NA:ENSG00000088812.17	7723	0.999459	8342.25	86.0574	0.000115053	20-2524478-G-A	-946562	69	75	0.304878	1	5.54351e-05	-0.783161	0.185399	0.613139	0.61729	ENSG00000088812.17	11	0.785642	6.14407e-07
chr20:3693131:3693447:clu_59478_NA:ENSG00000088827.12	7727	0.751915	356.066	42.3501	0.00211688	20-3934742-G-C	227614	4	4	0.0162602	1	4.36254e-06	-1.96441	0.40273	0.613739	0.65239	ENSG00000088827.12	9	0.793009	2.2633e-06
chr20:3760186:3767663:clu_59489_NA:ENSG00000101220.17	8004	0.923944	1915.37	65.779	0.000108707	20-3102945-C-T	-665442	6	6	0.0243902	1	3.62505e-06	-1.8974	0.385382	0.215578	0.219216	ENSG00000101220.17	6	0.597535	1.68157e-06
chr20:3796731:3797664:clu_59493_NA:ENSG00000101224.17	8017	0.916151	3512.56	65.1436	0.000159354	20-4319890-G-A	533118	7	7	0.0284553	1	5.59515e-06	2.11355	0.438865	0.457654	0.47107	ENSG00000101224.17	14	0.74388	8.70433e-07
chr20:3811741:3812168:clu_59500_NA:ENSG00000275491.1	8063	1.00985	6242.86	82.3536	1.79645e-11	20-3810847-A-C	2490	91	115	0.46748	1	6.77855e-13	-1.04931	0.126121	9.999e-05	9.5396e-08	ENSG00000275491.1	7	2.44025e-06	8.70746e-07
chr20:3811741:3812168:clu_59500_NA:ENSG00000125843.10	8093	1.02157	9860.94	82.1205	1.9184e-11	20-3810847-A-C	-9677	91	115	0.46748	1	6.77855e-13	-1.04931	0.126121	9.999e-05	1.34212e-07	ENSG00000125843.10	11	3.33349e-06	5.88292e-07
chr20:3854741:3861332:clu_59501_NA:ENSG00000088888.17	8157	1.01359	6275.51	81.2937	6.12456e-05	20-4814736-G-A	967937	75	91	0.369919	1	1.62093e-05	-0.543302	0.119489	0.316268	0.312757	ENSG00000088888.17	7	0.66943	8.84508e-07
chr20:3918796:3923244:clu_59506_NA:ENSG00000125779.21	8154	1.00764	11868.2	86.3363	9.14005e-05	20-4533214-T-C	644375	63	73	0.296748	1	4.44093e-05	-0.73525	0.17165	0.657034	0.658876	ENSG00000125779.21	10	0.793956	4.52385e-07
chr20:3935073:3945177:clu_59511_NA:ENSG00000101236.16	8253	0.978585	7221.45	73.611	2.70784e-06	20-4024865-T-C	9283	77	100	0.406504	1	1.12217e-07	-0.707139	0.123064	0.0220978	0.0212575	ENSG00000101236.16	13	0.153469	6.28451e-07
chr20:4177577:4181803:clu_59518_NA:ENSG00000088826.17	8242	0.922033	1902.27	60.4143	0.000531985	20-3793360-G-A	-327620	8	8	0.0325203	1	1.50947e-05	-1.64778	0.360945	0.659834	0.670102	ENSG00000088826.17	8	0.796674	1.6718e-06
chr20:4686508:4699211:clu_59522_NA:ENSG00000171867.16	8589	1.04517	1720.32	85.5474	0.000885441	20-4074085-C-G	-612151	70	82	0.336066	1	0.000490506	0.521281	0.144329	0.772023	0.767843	ENSG00000171867.16	2	0.812269	3.8276e-06
chr20:4801062:4822329:clu_59528_NA:ENSG00000101265.15	8702	0.841014	1384.32	56.1506	1.43952e-05	20-4801338-G-C	-22307	69	89	0.361789	1	1.88533e-08	-0.665925	0.108309	0.0465953	0.0390286	ENSG00000101265.15	12	0.236731	1.27615e-06
chr20:4862907:4867770:clu_59532_NA:ENSG00000089057.14	9049	0.776837	640.255	44.5151	0.000597239	20-4480934-C-A	-529359	4	4	0.0162602	1	5.64752e-07	-2.06503	0.384475	0.406659	0.436051	ENSG00000089057.14	12	0.725511	1.59498e-06
chr20:5106222:5109332:clu_59539_NA:ENSG00000089063.14	8867	0.854692	2330.14	59.9472	2.13031e-07	20-5106272-G-A	-6831	3	3	0.0121951	1	7.74684e-11	3.28343	0.44767	0.00439956	0.00158295	ENSG00000089063.14	12	0.0184678	8.43479e-07
chr20:5115362:5115449:clu_59541_NA:ENSG00000132646.10	8865	0.949676	269.573	51.7864	0.0013877	20-5710301-G-A	583675	11	12	0.0491803	1	1.58386e-05	-1.23536	0.271338	0.333267	0.336495	ENSG00000132646.10	1	0.681371	1.41081e-05
chr20:5127149:5173523:clu_59543_NA:ENSG00000101290.13	8863	0.933519	2685.68	65.1155	5.81316e-05	20-4558305-C-T	-568481	3	3	0.0121951	1	1.32536e-06	2.44239	0.472592	0.166983	0.168417	ENSG00000101290.13	8	0.535445	1.27702e-06
chr20:5547850:5557945:clu_59552_NA:ENSG00000205181.5	8749	1.00352	616.595	70.2053	0.00398198	20-5767410-T-C	262797	86	109	0.443089	1	0.000852982	0.546022	0.158463	0.915108	0.914043	ENSG00000205181.5	1	0.830929	8.50695e-06
chr20:5558819:5565017:clu_59553_NA:ENSG00000125772.12	8630	0.903056	6146.94	68.6317	0.00023269	20-5131971-A-T	-479055	89	117	0.47561	1	1.62071e-05	-0.607068	0.133512	0.788021	0.792722	ENSG00000125772.12	20	0.816524	4.54869e-07
chr20:5756848:5772862:clu_59561_NA:ENSG00000171984.14	8362	0.959389	2363.33	68.1533	6.00671e-05	20-5106272-G-A	-644121	3	3	0.0121951	1	2.39295e-06	2.64424	0.526202	0.142786	0.145884	ENSG00000171984.14	6	0.505024	1.70951e-06
chr20:5942786:5943559:clu_59565_NA:ENSG00000089195.14	8167	0.866228	438.507	43.2882	0.00186058	20-5266809-C-T	-683749	6	6	0.0243902	1	4.23866e-06	-1.51292	0.309717	0.607239	0.621574	ENSG00000089195.14	6	0.786568	4.89242e-06
chr20:5952163:5952424:clu_59570_NA:ENSG00000125885.13	8169	0.930131	4992.06	72.7608	0.000364112	20-6802874-TTC-T	852222	91	118	0.483333	1	5.01471e-05	-0.580524	0.136561	0.854815	0.855022	ENSG00000125885.13	12	0.82294	6.72005e-07
chr20:6034555:6037074:clu_59580_NA:ENSG00000088766.11	8206	0.773524	572.481	46.2753	0.00056095	20-6216758-C-T	210668	8	9	0.0365854	1	8.22087e-07	-1.02773	0.194566	0.365163	0.392292	ENSG00000088766.11	10	0.707558	1.72998e-06
chr20:7987389:7996026:clu_59582_NA:ENSG00000125827.8	7405	0.92942	201.164	39.669	0.00319717	20-7414489-C-T	-605340	3	3	0.0122951	1	5.25249e-06	-2.49893	0.517198	0.49955	0.509974	ENSG00000125827.8	2	0.757865	1.66017e-05
chr20:8371450:8628294:clu_59583_NA:ENSG00000182621.17	7328	0.84763	357.245	53.3015	0.00145397	20-7772109-G-A	-305142	3	3	0.0121951	1	2.2714e-05	-2.34203	0.525157	0.459354	0.48439	ENSG00000182621.17	3	0.747143	5.2099e-06
chr20:9516131:9516256:clu_59593_NA:ENSG00000125869.9	7349	1.04242	1299.65	82.5058	0.000993533	20-9720794-T-A	206436	16	17	0.0696721	1	0.000438927	-1.13205	0.310619	0.714229	0.709662	ENSG00000125869.9	2	0.8045	4.99357e-06
chr20:10038647:10043122:clu_59594_NA:ENSG00000132623.15	6860	1.02838	1854.32	86.447	0.000202935	20-9046911-T-C	-939215	5	5	0.0203252	1	0.000106567	1.97832	0.48888	0.30147	0.300533	ENSG00000132623.15	2	0.662493	3.2467e-06
chr20:10407726:10408628:clu_59596_NA:ENSG00000125863.18	7529	0.824485	72.8058	22.2206	0.00051636	20-10653964-TGTCAACGTGACAAGTGACTAAA-T	219742	3	3	0.0121951	1	6.02004e-13	-2.20336	0.264055	0.0772923	0.0700277	ENSG00000125863.18	5	0.347455	2.12585e-05
chr20:10458231:10556231:clu_59599_NA:ENSG00000149346.14	7534	0.977793	3460.6	84.0742	0.000177724	20-10522555-G-A	87252	7	7	0.0284553	1	7.33701e-05	1.88715	0.454889	0.469653	0.470363	ENSG00000149346.14	4	0.743366	1.30526e-06
chr20:10645469:10645971:clu_59603_NA:ENSG00000101384.11	7576	1.02213	1347.36	85.4259	0.000616843	20-10669037-A-AAAT	-5070	40	44	0.178862	1	0.000327177	0.782995	0.209907	0.555744	0.554302	ENSG00000101384.11	2	0.771433	4.3187e-06
chr20:11918601:11919086:clu_59607_NA:ENSG00000132640.14	7807	1.03974	1475.06	84.9454	0.000636656	20-12473447-G-A	582724	8	8	0.0325203	1	0.000325728	1.59956	0.428666	0.59574	0.591545	ENSG00000132640.14	2	0.778996	4.33776e-06
chr20:13270743:13279634:clu_59611_NA:ENSG00000101230.5	7254	1.02802	1127.14	86.1873	0.00237765	20-12788589-G-A	-433182	49	57	0.231707	1	0.00150364	-0.644474	0.197085	0.926507	0.92806	ENSG00000101230.5	2	0.832513	5.3309e-06
chr20:13483337:13528433:clu_59614_NA:ENSG00000089123.15	6993	0.849949	843.728	56.9406	0.000836725	20-13040046-CGTGT-C	-598894	49	57	0.235537	1	1.71442e-05	-0.601461	0.132701	0.553645	0.581144	ENSG00000089123.15	7	0.777321	2.24582e-06
chr20:13770021:13771331:clu_59617_NA:ENSG00000089048.14	6633	1.03928	750.928	82.297	0.000600862	20-13160073-G-A	-624813	15	16	0.0650407	1	0.000244019	0.960179	0.251718	0.347565	0.344555	ENSG00000089048.14	2	0.686195	8.49968e-06
chr20:13798500:13801486:clu_59621_NA:ENSG00000101247.17	6633	0.81463	514.298	48.1813	0.000802965	20-13486881-C-T	-298069	6	7	0.0284553	1	2.68877e-06	-1.25819	0.251803	0.410959	0.435423	ENSG00000101247.17	11	0.725073	2.76972e-06
chr20:16044639:16049830:clu_59629_NA:ENSG00000172264.16	6640	1.03945	895.345	80.3472	0.000356443	20-14021441-G-A	26072	3	3	0.0121951	1	0.000111744	3.36339	0.833848	0.262574	0.25598	ENSG00000172264.16	2	0.63023	7.1354e-06
chr20:16356452:16370586:clu_59630_NA:ENSG00000089177.18	8581	1.03984	7280.9	84.3435	0.000203843	20-17020911-C-G	447477	37	42	0.170732	1	8.77289e-05	0.729133	0.177838	0.763524	0.7604	ENSG00000089177.18	8	0.811302	8.7926e-07
chr20:16730164:16731668:clu_59638_NA:ENSG00000125870.10	8285	1.0545	1820.65	79.8234	0.000531726	20-16730146-G-T	185	21	24	0.097561	1	0.000169198	-0.727965	0.185793	0.605239	0.596485	ENSG00000125870.10	4	0.780251	3.79697e-06
chr20:17497023:17498820:clu_59641_NA:ENSG00000125864.13	8336	1.0352	3823.53	86.2978	3.87381e-05	20-16965177-C-T	-604043	38	41	0.166667	1	1.74231e-05	-0.919935	0.203152	0.128287	0.126607	ENSG00000125864.13	4	0.473178	1.63343e-06
chr20:17604631:17607037:clu_59646_NA:ENSG00000125868.15	8336	0.786996	178.71	38.536	0.00682383	20-18081193-G-T	511330	6	6	0.0243902	1	2.2237e-05	-1.85245	0.414864	0.769923	0.785187	ENSG00000125868.15	4	0.815495	6.27048e-06
chr20:17660528:17679999:clu_59666_NA:ENSG00000125844.15	8160	0.853483	1393.44	59.0914	0.000170977	20-17407573-ATC-A	-274722	27	30	0.121951	1	2.05805e-06	1.10451	0.218204	0.263374	0.278957	ENSG00000125844.15	11	0.649046	1.39746e-06
chr20:17970370:17989939:clu_59671_NA:ENSG00000125871.13	7875	0.981075	3491.29	71.4457	0.00030481	20-18029987-G-A	61074	82	107	0.438525	1	3.38978e-05	0.5831	0.133894	0.657834	0.662951	ENSG00000125871.13	9	0.794105	1.31924e-06
chr20:17968289:17968375:clu_59668_NA:ENSG00000089006.16	7874	0.918523	1926.39	62.1315	0.000806437	20-18080822-C-A	111842	5	5	0.0203252	1	3.67888e-05	2.02469	0.467237	0.811719	0.813249	ENSG00000089006.16	10	0.817219	1.61265e-06
chr20:17957037:17968375:clu_59668_NA:ENSG00000125850.10	7816	1.00944	2222.37	72.9187	0.000116975	20-19058727-G-A	999539	9	9	0.0365854	1	1.20184e-05	-1.68691	0.364862	0.226477	0.224993	ENSG00000125850.10	5	0.604342	2.44038e-06
chr20:18138051:18142208:clu_59672_NA:ENSG00000232838.3	7782	1.02978	980.035	75.5888	0.001583	20-18087297-G-A	-50576	7	7	0.0284553	1	0.000423394	-1.38382	0.378603	0.780622	0.779091	ENSG00000232838.3	2	0.813899	6.18967e-06
chr20:18183298:18184602:clu_59678_NA:ENSG00000149474.13	7782	0.81675	438.449	46.5489	0.00115098	20-17875526-C-T	-262592	5	5	0.0203252	1	3.62533e-06	-2.02696	0.411699	0.468753	0.492653	ENSG00000149474.13	8	0.751253	3.30729e-06
chr20:18288604:18297985:clu_59680_NA:ENSG00000125846.15	7749	0.930543	1373.49	69.9671	0.00182372	20-18736318-G-A	448035	4	4	0.0162602	1	0.00029831	1.71096	0.455421	0.931007	0.928354	ENSG00000125846.15	4	0.832634	2.44909e-06
chr20:18481810:18483481:clu_59691_NA:ENSG00000132664.11	7797	1.01327	2999.37	80.8472	0.000216923	20-19424760-A-C	957633	78	96	0.393162	1	6.61679e-05	-0.548361	0.131295	0.472853	0.471872	ENSG00000132664.11	5	0.743903	1.8473e-06
chr20:18412853:18414348:clu_59685_NA:ENSG00000089091.16	7796	1.02273	4191.13	79.1519	3.36674e-11	20-18441344-A-G	-25937	58	70	0.284553	1	4.89752e-13	-1.17524	0.14013	9.999e-05	9.76275e-08	ENSG00000089091.16	7	2.49119e-06	1.39295e-06
chr20:18495880:18497069:clu_59693_NA:ENSG00000089050.15	7787	1.04733	2795.49	84.4197	2.43853e-05	20-18488565-C-CA	-8678	44	49	0.199187	1	8.39806e-06	0.819703	0.173879	0.0544946	0.0567973	ENSG00000089050.15	4	0.302841	2.3823e-06
chr20:18507669:18510822:clu_59694_NA:ENSG00000101310.14	7758	0.929624	2058.38	70.0831	6.29096e-05	20-17509543-G-A	-997950	4	4	0.0162602	1	3.50907e-06	2.59314	0.525839	0.143086	0.144597	ENSG00000101310.14	8	0.503576	1.62439e-06
chr20:18567596:18569236:clu_59698_NA:ENSG00000232388.4	7810	1.04886	867.558	83.0252	0.00110112	20-18142444-T-C	-424903	4	4	0.0162602	1	0.000513666	1.92504	0.535014	0.59834	0.594041	ENSG00000232388.4	2	0.779714	7.73782e-06
chr20:18628233:18744100:clu_59700_NA:ENSG00000125821.11	7811	0.962844	1142.37	74.5686	0.00108565	20-17854677-A-G	-712776	29	32	0.130081	1	0.000241663	0.784189	0.205432	0.723028	0.724861	ENSG00000125821.11	4	0.805984	3.61261e-06
chr20:19758327:19799622:clu_59707_NA:ENSG00000233895.1	6871	0.903067	181.684	51.5013	0.00228869	20-20638662-C-T	880954	32	34	0.138211	1	3.63699e-05	-0.820549	0.189225	0.378162	0.389125	ENSG00000233895.1	1	0.707279	1.53946e-05
chr20:19935199:19956615:clu_59710_NA:ENSG00000132669.12	6876	0.870234	724.051	55.3728	0.00350894	20-19069830-C-T	-816691	5	5	0.0203252	1	0.000138698	-1.96389	0.494221	0.943706	0.938834	ENSG00000132669.12	7	0.833875	3.05262e-06
chr20:20025767:20026784:clu_59715_NA:ENSG00000173418.11	6689	1.02179	2160.14	84.2676	0.000112236	20-19949505-A-C	-67611	50	62	0.252033	1	4.49039e-05	-0.53531	0.125059	0.20378	0.206538	ENSG00000173418.11	3	0.587195	2.68873e-06
chr20:20039848:20040686:clu_59718_NA:ENSG00000101343.14	6749	0.824574	167.029	42.6366	0.0159753	20-19902460-G-A	-153586	3	3	0.0121951	1	0.000331975	-1.93772	0.520056	0.961204	0.952185	ENSG00000101343.14	3	0.837534	9.26683e-06
chr20:20505534:20511254:clu_59726_NA:ENSG00000188559.13	5775	0.792779	811.022	45.3487	0.00208705	20-20882057-G-T	169569	3	3	0.0121951	1	8.85954e-06	-2.1217	0.451356	0.869313	0.870667	ENSG00000188559.13	27	0.825412	1.45423e-06
chr20:21230997:21232734:clu_59747_NA:ENSG00000088970.15	4999	1.01002	5302.05	85.8186	6.71529e-05	20-21069928-C-T	-56055	22	23	0.0934959	1	3.00776e-05	1.0727	0.244553	0.294071	0.294955	ENSG00000088970.15	10	0.657491	1.02626e-06
chr20:21344208:21346415:clu_59751_NA:ENSG00000088930.7	4842	0.965503	851.001	61.0395	0.00294151	20-21754715-CACA-C	451411	9	9	0.0365854	1	0.000219375	-1.42947	0.371792	0.923808	0.923456	ENSG00000088930.7	8	0.831831	4.929e-06
chr20:23016858:23027486:clu_59760_NA:ENSG00000230492.1	7418	0.979553	1757.62	70.5492	0.000545336	20-22664861-C-T	-365924	3	3	0.0121951	1	6.48599e-05	2.3538	0.562848	0.625437	0.625642	ENSG00000230492.1	5	0.787313	2.59698e-06
chr20:23365747:23368762:clu_59768_NA:ENSG00000125812.15	7887	0.994763	3972.06	81.6471	1.16756e-05	20-23312212-A-G	-49970	16	16	0.0655738	1	2.53434e-06	1.3603	0.271454	0.0459954	0.0461565	ENSG00000125812.15	7	0.266248	1.25608e-06
chr20:23394999:23402993:clu_59772_NA:ENSG00000125814.17	7919	0.984801	2146.48	69.8249	0.000655282	20-23769697-T-A	348178	74	90	0.367769	1	7.57806e-05	0.530872	0.128235	0.762224	0.76028	ENSG00000125814.17	7	0.811302	2.19343e-06
chr20:24964022:24969526:clu_59774_NA:ENSG00000101474.11	7059	1.04359	946.09	80.5746	0.000523327	20-25313578-A-AAAAATAAAATAAAATAAAATAAAAT	320599	5	6	0.0254237	1	0.000178252	1.44969	0.371382	0.367563	0.369653	ENSG00000101474.11	3	0.69578	6.90206e-06
chr20:25012664:25013536:clu_59781_NA:ENSG00000154930.14	6870	0.881404	1564.49	67.946	0.00245634	20-24449651-C-T	-609329	6	6	0.0243902	1	0.000362583	1.631	0.440768	0.989001	0.983643	ENSG00000154930.14	11	0.841336	1.53326e-06
chr20:25217581:25218550:clu_59791_NA:ENSG00000197586.12	6554	0.955214	2328.16	67.8646	0.000152204	20-24449378-T-G	-746315	57	63	0.258197	1	8.1215e-06	-0.663961	0.140591	0.313069	0.319666	ENSG00000197586.12	16	0.672708	1.69102e-06
chr20:25288483:25290481:clu_59803_NA:ENSG00000100994.11	6325	0.813495	569.405	51.9214	0.000527995	20-25199370-A-G	-48699	3	3	0.0121951	1	2.95928e-06	-2.57889	0.518552	0.333567	0.352975	ENSG00000100994.11	11	0.689454	2.47782e-06
chr20:25295030:25302219:clu_59805_NA:ENSG00000100997.18	5996	0.845348	704.134	58.8161	0.0010626	20-25967530-G-A	576547	32	32	0.131148	1	3.4022e-05	0.867383	0.199217	0.582742	0.602733	ENSG00000100997.18	10	0.782021	2.59622e-06
chr20:25407895:25413790:clu_59809_NA:ENSG00000101003.9	5928	1.04438	338.089	81.6827	0.00997881	20-25494343-CAT-C	86616	6	6	0.0243902	1	0.00569035	1.47775	0.52216	0.959604	0.963195	ENSG00000101003.9	1	0.83925	1.93943e-05
chr20:25616581:25623859:clu_59819_NA:ENSG00000101004.14	5352	1.0175	327.86	71.1458	0.00335079	20-25132951-A-G	-452566	69	81	0.331967	1	0.000738569	-0.559179	0.160249	0.662634	0.66011	ENSG00000101004.14	2	0.793961	1.73012e-05
chr20:25645648:25673852:clu_59820_NA:ENSG00000213742.6	5217	1.01957	487.38	70.4772	0.00023751	20-24940370-G-A	-683675	91	117	0.479508	1	2.1536e-05	-0.566414	0.126615	0.0979902	0.10387	ENSG00000213742.6	3	0.431302	1.17722e-05
chr20:25616581:25623859:clu_59819_NA:ENSG00000170191.4	5217	1.00124	133.087	65.5568	0.00487529	20-25132951-A-G	-491224	69	81	0.331967	1	0.000738569	-0.559179	0.160249	0.482852	0.477573	ENSG00000170191.4	1	0.745016	3.89047e-05
chr20:25677037:25685567:clu_59822_NA:ENSG00000130684.13	4904	1.05699	748.765	77.8584	0.000758385	20-24778140-A-G	-918701	5	5	0.0203252	1	0.000213723	-1.66601	0.432479	0.409259	0.405937	ENSG00000130684.13	4	0.713185	9.35124e-06
chr20:26009889:26019076:clu_59826_NA:ENSG00000204556.4	3426	1.0454	153.31	81.0509	0.00420148	20-25911304-T-TGG	-107528	6	6	0.0243902	1	0.0020415	2.16771	0.683258	0.459154	0.453753	ENSG00000204556.4	1	0.734972	4.29961e-05
chr20:30287472:30288271:clu_59841_NA:ENSG00000205611.4	1303	0.981721	69.8125	83.006	0.00517941	20-30278469-C-T	-10010	10	10	0.0406504	1	0.00291955	-1.43345	0.469057	0.311969	0.312645	ENSG00000205611.4	1	0.66943	6.62333e-05
chr20:30398045:30404268:clu_59846_NA:ENSG00000149531.15	1554	0.906522	109.651	59.5288	5.54879e-08	20-30357912-G-A	-19460	26	29	0.118852	1	8.09038e-12	-1.10262	0.141233	0.00019998	1.93875e-05	ENSG00000149531.15	4	0.000351904	2.61266e-05
chr20:31566295:31568078:clu_59854_NA:ENSG00000101294.16	3149	1.01826	2688.94	79.7312	0.00160864	20-32476198-G-GACAC	961770	86	112	0.455285	1	0.000611212	-0.460322	0.129802	0.985701	0.986274	ENSG00000101294.16	16	0.841941	2.11842e-06
chr20:31722348:31723864:clu_59863_NA:ENSG00000171552.12	3700	0.967225	1578.94	70.5768	0.000257902	20-32172591-G-T	448602	10	10	0.0406504	1	2.43254e-05	1.42472	0.320749	0.339966	0.35042	ENSG00000171552.12	12	0.688388	2.68456e-06
chr20:31797515:31798365:clu_59866_NA:ENSG00000088325.15	3763	0.914847	331.589	66.1199	1.01084e-05	20-32596582-TG-T	857311	3	3	0.0121951	1	1.36631e-07	-2.97924	0.522579	0.00869913	0.00562174	ENSG00000088325.15	3	0.0531398	9.14092e-06
chr20:31948882:31950312:clu_59870_NA:ENSG00000088356.5	4492	0.951459	137.58	61.6997	0.0180893	20-32616952-C-G	664860	32	34	0.138211	1	0.00348168	0.64567	0.215401	0.926507	0.925755	ENSG00000088356.5	1	0.831959	2.79567e-05
chr20:32079877:32083894:clu_59874_NA:ENSG00000101336.13	4845	1.01311	1570.15	77.2215	0.00111684	20-32277706-C-CCCG	225518	7	7	0.0291667	1	0.000320602	0.964298	0.258105	0.824418	0.823522	ENSG00000101336.13	9	0.817523	3.5257e-06
chr20:32158514:32159992:clu_59885_NA:ENSG00000101337.15	5074	0.937401	1798.18	68.6963	0.000162202	20-32319527-T-TAC	210021	66	80	0.327869	1	1.00488e-05	-0.605448	0.129677	0.282872	0.281596	ENSG00000101337.15	12	0.651071	1.95583e-06
chr20:32197682:32201919:clu_59881_NA:ENSG00000126003.6	5307	1.02739	547.903	82.3485	0.00311122	20-32591768-G-A	383977	6	6	0.0243902	1	0.00157796	1.19228	0.366316	0.808519	0.811056	ENSG00000126003.6	2	0.817219	1.09287e-05
chr20:32228455:32230819:clu_59889_NA:ENSG00000101346.13	5308	0.837442	611.279	59.1431	0.000694369	20-31242384-CGAATG-C	-965496	33	36	0.147541	1	1.84697e-05	-0.697493	0.154543	0.40356	0.430311	ENSG00000101346.13	7	0.722415	2.80932e-06
chr20:32326884:32327556:clu_59894_NA:ENSG00000101350.7	5196	0.900685	93.039	45.8514	0.014592	20-31750452-CTATTTATTTATT-C	-527212	3	3	0.0125	1	0.000453754	-1.72941	0.475802	0.772223	0.779267	ENSG00000101350.7	1	0.813899	2.95774e-05
chr20:32371874:32372164:clu_59898_NA:ENSG00000171456.16	5199	0.855938	1673.78	60.8644	0.000182367	20-32921882-G-A	563538	5	5	0.0208333	1	3.20392e-06	1.98956	0.401624	0.313769	0.333403	ENSG00000171456.16	19	0.67968	1.18553e-06
chr20:32452437:32452884:clu_59907_NA:ENSG00000197183.14	4917	0.820122	367.021	39.7303	0.00219639	20-31973634-G-T	-611440	11	12	0.0487805	1	2.27719e-06	-1.15325	0.228947	0.614039	0.639946	ENSG00000197183.14	15	0.788872	4.06379e-06
chr20:32704071:32704440:clu_59919_NA:ENSG00000149600.11	4777	1.03152	1940.78	77.9575	0.000690788	20-32772874-A-ATTT	28877	39	40	0.166667	1	0.000192976	-0.756072	0.194807	0.729827	0.727228	ENSG00000149600.11	6	0.806291	3.15506e-06
chr20:32820028:32825925:clu_59924_NA:ENSG00000101367.8	4743	0.952375	478.806	68.3723	0.000712325	20-31914528-T-C	-905365	7	7	0.0284553	1	7.10713e-05	1.02765	0.247197	0.306069	0.311526	ENSG00000101367.8	3	0.66943	8.07833e-06
chr20:32906994:32908275:clu_59930_NA:ENSG00000215529.12	4680	1.01299	2430.34	74.5694	0.000749734	20-33517452-G-GT	658529	7	7	0.0286885	1	0.000152438	1.75179	0.443786	0.835116	0.83513	ENSG00000215529.12	8	0.818474	2.27627e-06
chr20:33367008:33370499:clu_59939_NA:ENSG00000101391.20	4627	0.964943	3564.18	72.2406	0.000370062	20-34284453-C-T	882892	4	4	0.0162602	1	4.80829e-05	-1.97249	0.462781	0.745725	0.745218	ENSG00000101391.20	18	0.809389	1.17284e-06
chr20:33408599:33408701:clu_59947_NA:ENSG00000101400.5	4632	0.914471	452.865	64.5937	0.000867362	20-33351543-C-G	-92349	29	30	0.121951	1	5.76269e-05	-0.67802	0.160905	0.354765	0.3673	ENSG00000101400.5	3	0.694464	6.67581e-06
chr20:33611335:33619517:clu_59954_NA:ENSG00000078699.21	4625	0.963945	1872.77	72.8244	0.0010457	20-34342210-C-A	852135	35	37	0.152893	1	0.000193785	-0.75387	0.194299	0.871513	0.86717	ENSG00000078699.21	10	0.825245	2.21855e-06
chr20:33659550:33659653:clu_59960_NA:ENSG00000125967.16	4470	1.04205	1937.99	85.5276	0.000402913	20-33253185-A-G	-421278	6	6	0.0245902	1	0.000207061	-2.12526	0.550414	0.524248	0.522327	ENSG00000125967.16	5	0.763016	3.34232e-06
chr20:33678353:33679755:clu_59964_NA:ENSG00000101412.12	4441	0.789143	377.789	54.5859	0.00326384	20-33815653-A-G	129249	7	7	0.0284553	1	0.000109882	-1.23502	0.305832	0.776322	0.787214	ENSG00000101412.12	6	0.81633	3.02289e-06
chr20:33680416:33686004:clu_59965_NA:ENSG00000101417.11	4396	1.00786	1310.88	76.7748	0.0016477	20-34186801-T-TTTTTG	466482	13	14	0.0569106	1	0.000492875	1.08581	0.30075	0.884012	0.883341	ENSG00000101417.11	5	0.827433	4.10072e-06
chr20:33781387:33783732:clu_59972_NA:ENSG00000131061.13	4375	0.779219	914.853	63.4883	0.000104682	20-32819156-A-G	-912501	5	5	0.0206612	1	2.2849e-06	2.29373	0.455431	0.160184	0.166518	ENSG00000131061.13	13	0.534245	1.14088e-06
chr20:33992905:33993060:clu_59976_NA:ENSG00000275784.1	3972	1.0191	293.629	80.3014	0.000443264	20-33957996-C-G	-33822	85	110	0.450413	1	0.000143284	-0.635424	0.160272	0.112889	0.116377	ENSG00000275784.1	1	0.456519	1.9489e-05
chr20:34073866:34075874:clu_59979_NA:ENSG00000125970.11	3962	1.02327	2769.49	86.4025	0.000274447	20-33089729-A-AC	-903917	78	91	0.369919	1	0.000147189	-0.460792	0.116445	0.523648	0.521398	ENSG00000125970.11	8	0.762732	2.11424e-06
chr20:33992905:33993060:clu_59976_NA:ENSG00000228265.5	3963	1.01978	292.534	80.2494	0.000445177	20-33957996-C-G	-36361	85	110	0.450413	1	0.000143284	-0.635424	0.160272	0.112689	0.116243	ENSG00000228265.5	1	0.456513	1.96352e-05
chr20:34105545:34112096:clu_59982_NA:ENSG00000125977.6	3874	1.00075	958.154	75.2173	0.00121304	20-33133022-A-T	-979310	12	12	0.0487805	1	0.000294958	-1.20937	0.32163	0.688731	0.687149	ENSG00000125977.6	5	0.798705	5.38907e-06
chr20:34280650:34281027:clu_59984_NA:ENSG00000250917.1	3905	0.993212	156.773	68.2611	0.000974175	20-34879496-G-GACAC	598323	8	9	0.0368852	1	0.000107133	-1.63903	0.405179	0.142886	0.143962	ENSG00000250917.1	1	0.50314	3.15408e-05
chr20:34295585:34303243:clu_59989_NA:ENSG00000101444.12	3877	0.830633	211.014	51.6681	0.00317565	20-33881801-T-C	-430001	56	68	0.276423	1	6.66795e-05	0.555608	0.133096	0.547345	0.574349	ENSG00000101444.12	5	0.776191	7.70636e-06
chr20:34481206:34489266:clu_59998_NA:ENSG00000078747.14	3832	0.996763	2242.83	72.6381	0.000105514	20-33857521-C-T	-505714	6	6	0.0243902	1	1.01285e-05	-2.16916	0.464798	0.211679	0.212057	ENSG00000078747.14	16	0.592959	2.25027e-06
chr20:34519498:34526272:clu_59999_NA:ENSG00000125971.16	3918	1.0306	1027.53	80.3691	0.0015118	20-35268871-T-C	752462	28	28	0.113821	1	0.00059819	0.845203	0.237899	0.780022	0.779268	ENSG00000125971.16	5	0.813899	5.92988e-06
chr20:34559263:34559347:clu_60001_NA:ENSG00000101460.12	3920	0.970569	326.191	68.3348	0.00133777	20-33941498-G-A	-605356	59	61	0.25	1	0.000165933	-0.699872	0.178374	0.359164	0.368191	ENSG00000101460.12	3	0.694857	1.32611e-05
chr20:34616139:34634615:clu_60007_NA:ENSG00000101464.10	4106	0.823775	419.73	61.0029	0.00187318	20-34525180-T-TC	-173610	3	3	0.0123967	1	0.000110826	-1.90434	0.471857	0.606339	0.62992	ENSG00000101464.10	7	0.787313	3.66239e-06
chr20:34705474:34708691:clu_60010_NA:ENSG00000078804.12	4108	0.958216	527.353	69.7988	0.000173978	20-33877373-CT-C	-826917	17	20	0.0813008	1	1.29759e-05	-0.99851	0.216885	0.0991901	0.0986377	ENSG00000078804.12	4	0.420256	7.60605e-06
chr20:34782404:34792450:clu_60017_NA:ENSG00000198646.13	4300	0.974954	2340.71	73.3055	0.000416192	20-33927108-A-G	-898541	72	83	0.338843	1	6.33861e-05	-0.619808	0.147991	0.628937	0.633536	ENSG00000198646.13	17	0.787454	1.89731e-06
chr20:34908943:34913096:clu_60028_NA:ENSG00000131069.19	4372	1.0192	1443.57	74.5555	0.000323623	20-34629657-G-A	-242489	7	7	0.0284553	1	5.34239e-05	-1.78794	0.422271	0.359564	0.364016	ENSG00000131069.19	11	0.693107	3.96655e-06
chr20:34852272:34852389:clu_60022_NA:ENSG00000131067.16	4373	0.850132	380.029	43.2666	0.000189491	20-33902478-T-C	-970382	3	3	0.0121951	1	3.41941e-08	-2.43305	0.404474	0.110989	0.109296	ENSG00000131067.16	21	0.442829	4.99373e-06
chr20:34951860:34955727:clu_60036_NA:ENSG00000100983.9	4267	0.842396	484.23	61.7646	0.000455887	20-35895003-G-A	939186	4	4	0.0162602	1	1.48846e-05	-1.71506	0.375387	0.251875	0.269003	ENSG00000100983.9	9	0.640935	3.68876e-06
chr20:35013066:35016008:clu_60050_NA:ENSG00000100991.11	4239	0.998616	3517.27	73.5889	1.90996e-13	20-35037723-A-G	-55148	61	63	0.258197	1	8.91846e-17	-1.32045	0.130121	9.999e-05	6.92115e-10	ENSG00000100991.11	30	2.4224e-08	1.45024e-06
chr20:35145018:35147152:clu_60057_NA:ENSG00000088298.12	4249	0.957944	4907.84	82.801	8.92415e-06	20-35024130-C-CTTT	-123234	28	30	0.123967	1	2.19873e-06	1.08461	0.214956	0.0526947	0.0497501	ENSG00000088298.12	20	0.280536	8.15876e-07
chr20:35277932:35278009:clu_60065_NA:ENSG00000126005.16	4211	0.99987	1786.48	76.6271	0.000149855	20-34826518-T-G	-451613	13	14	0.0598291	1	2.64981e-05	-1.11127	0.251445	0.233477	0.234944	ENSG00000126005.16	10	0.615231	2.8758e-06
chr20:35280118:35284176:clu_60067_NA:ENSG00000242372.6	4205	1.04078	601.626	84.6455	7.711e-06	20-35278092-G-A	-6893	50	55	0.223577	1	2.41587e-06	-0.856683	0.170558	0.00309969	0.00365207	ENSG00000242372.6	3	0.0371664	1.0694e-05
chr20:35394196:35411940:clu_60071_NA:ENSG00000101019.21	4196	0.939573	796.114	68.2554	0.000421136	20-36074799-C-T	662658	3	3	0.0121951	1	3.43511e-05	-2.52232	0.579654	0.307469	0.313506	ENSG00000101019.21	7	0.66943	4.47989e-06
chr20:35474052:35475502:clu_60079_NA:ENSG00000126001.15	4222	0.94618	3709.44	79.1092	3.98606e-06	20-35558539-T-TG	103375	47	53	0.215447	1	4.90649e-07	1.05157	0.194585	0.0221978	0.0188236	ENSG00000126001.15	20	0.140398	1.00281e-06
chr20:35477945:35490856:clu_60075_NA:ENSG00000230155.6	4191	0.919185	1095.5	72.0056	0.00308681	20-36261677-T-C	770695	85	107	0.434959	1	0.00071563	0.43344	0.123876	0.975902	0.971463	ENSG00000230155.6	7	0.8404	2.84841e-06
chr20:35542941:35547412:clu_60087_NA:ENSG00000125991.19	4184	0.970244	559.13	62.0182	6.38943e-08	20-35545280-A-G	3259	30	34	0.139344	1	2.6257e-11	-1.20791	0.159743	0.00019998	4.90478e-05	ENSG00000125991.19	6	0.000819573	7.72109e-06
chr20:35655344:35658930:clu_60104_NA:ENSG00000244462.7	4111	1.01091	2380.16	78.9643	1.71043e-08	20-35928363-C-G	263407	25	26	0.107438	1	7.48444e-10	1.04842	0.152998	9.999e-05	3.62888e-05	ENSG00000244462.7	10	0.000621408	2.29751e-06
chr20:35626803:35627280:clu_60099_NA:ENSG00000214078.12	4111	0.942555	3690.27	71.6359	5.16644e-42	20-35626801-T-C	-38155	23	24	0.097561	1	1.20451e-54	-2.58538	0.0759757	9.999e-05	2.86519e-36	ENSG00000214078.12	25	2.12024e-33	9.85048e-07
chr20:35694885:35696377:clu_60109_NA:ENSG00000244005.12	4078	0.92878	1549.57	73.3654	5.91088e-05	20-36408041-A-G	708682	47	49	0.199187	1	5.37629e-06	-0.827447	0.17146	0.108989	0.106945	ENSG00000244005.12	11	0.437388	2.14587e-06
chr20:35740597:35740824:clu_60117_NA:ENSG00000131051.22	4065	1.01967	5602.96	84.2224	0.00012391	20-35031571-C-G	-710741	3	3	0.0121951	1	4.98831e-05	-1.45107	0.341232	0.490751	0.491104	ENSG00000131051.22	19	0.750793	1.0246e-06
chr20:35858381:35863013:clu_60121_NA:ENSG00000025293.16	4055	0.930932	1255.09	63.5656	8.87854e-05	20-35906789-A-G	134815	3	3	0.0121951	1	1.82317e-06	-2.48857	0.488801	0.128487	0.1264	ENSG00000025293.16	14	0.473178	2.68696e-06
chr20:36240625:36244697:clu_60133_NA:ENSG00000131043.11	3996	0.870942	247.199	47.4417	0.00182015	20-36268734-TC-T	32275	3	3	0.0121951	1	1.08069e-05	-2.50752	0.539201	0.414959	0.428773	ENSG00000131043.11	5	0.721625	8.98973e-06
chr20:36497066:36500199:clu_60136_NA:ENSG00000080845.17	4019	0.996418	2544.08	74.1034	0.000557487	20-36299296-C-T	-7040	5	5	0.0203252	1	0.000100213	2.04344	0.502871	0.759824	0.759176	ENSG00000080845.17	13	0.810894	1.97988e-06
chr20:36545068:36549077:clu_60143_NA:ENSG00000101335.9	4187	0.881452	321.768	59.7393	0.00214017	20-35942817-A-G	-598667	4	4	0.0162602	1	0.000114852	1.85883	0.461706	0.536446	0.557005	ENSG00000101335.9	3	0.771474	7.45861e-06
chr20:36573745:36578741:clu_60144_NA:ENSG00000118707.9	4222	1.00182	371.565	74.0195	0.00610725	20-37354486-T-C	780998	28	29	0.117886	1	0.00198705	-0.766045	0.240796	0.89611	0.897005	ENSG00000118707.9	2	0.829059	1.3981e-05
chr20:36609730:36611017:clu_60145_NA:ENSG00000101084.17	4303	0.773118	479.731	57.9679	1.80061e-08	20-36353726-G-C	-252008	3	4	0.0162602	1	6.9293e-13	2.24336	0.269785	0.00059994	0.000131599	ENSG00000101084.17	7	0.00199323	2.05677e-06
chr20:36634589:36641245:clu_60153_NA:ENSG00000101082.13	4438	0.864944	358.389	46.5642	0.000875692	20-37376676-T-C	730460	5	5	0.0203252	1	2.13083e-06	1.87681	0.371397	0.326367	0.335398	ENSG00000101082.13	8	0.680917	5.92897e-06
chr20:36688784:36706972:clu_60155_NA:ENSG00000101079.20	4372	0.900005	510.192	63.178	0.000382393	20-37520652-G-A	774574	3	3	0.0121951	1	1.43708e-05	2.33177	0.509368	0.213779	0.218149	ENSG00000101079.20	4	0.596626	5.36604e-06
chr20:36768042:36770873:clu_60159_NA:ENSG00000149636.15	4330	0.977033	2003.85	78.1335	0.000418781	20-37128527-C-A	354709	60	65	0.266393	1	0.000108086	0.767025	0.189729	0.578542	0.578674	ENSG00000149636.15	7	0.777321	2.24398e-06
chr20:36917049:36919364:clu_60165_NA:ENSG00000101347.8	4292	1.01512	2352.24	84.5131	0.000603193	20-37442340-CTGTGTG-C	490497	11	13	0.053719	1	0.000296148	-0.890163	0.23681	0.755924	0.753003	ENSG00000101347.8	7	0.809389	2.37995e-06
chr20:37032876:37035242:clu_60171_NA:ENSG00000080839.11	4330	0.889075	1915	68.7913	0.000759728	20-36872447-G-C	-223548	23	26	0.105691	1	8.15751e-05	0.896036	0.217495	0.80042	0.802472	ENSG00000080839.11	13	0.817219	1.32359e-06
chr20:37230059:37232296:clu_60191_NA:ENSG00000118705.16	4422	1.04626	2372.06	76.6034	5.3272e-05	20-37448798-C-T	270388	24	24	0.097561	1	7.50576e-06	-0.736564	0.155312	0.10419	0.105565	ENSG00000118705.16	9	0.43468	2.7918e-06
chr20:37168243:37171912:clu_60187_NA:ENSG00000101353.14	4422	1.05622	596.321	87.2408	0.00216005	20-38174624-T-G	995036	47	52	0.211382	1	0.00144978	-0.663024	0.202048	0.706229	0.703882	ENSG00000101353.14	1	0.803284	1.16956e-05
chr20:37347236:37365204:clu_60193_NA:ENSG00000101363.12	4593	1.01512	3948.87	82.3905	0.000269614	20-37746995-G-C	457357	48	53	0.215447	1	9.92132e-05	0.656037	0.161335	0.648435	0.648896	ENSG00000101363.12	8	0.791821	1.41765e-06
chr20:37347236:37365204:clu_60193_NA:ENSG00000197122.11	4759	0.971651	5270.3	79.9991	0.000331578	20-37746995-G-C	402310	48	53	0.215447	1	9.92132e-05	0.656037	0.161335	0.829317	0.833369	ENSG00000197122.11	12	0.818409	8.26102e-07
chr20:37519350:37527793:clu_60201_NA:ENSG00000166619.12	4958	1.0232	2467.9	82.3356	7.8765e-05	20-37983317-G-A	455386	9	9	0.0365854	1	2.44201e-05	-1.67733	0.377706	0.165383	0.1682	ENSG00000166619.12	5	0.535182	2.37164e-06
chr20:37842419:37859899:clu_60207_NA:ENSG00000132792.18	5256	0.908317	382.988	53.3941	0.00144887	20-37565671-C-T	-128284	4	4	0.0162602	1	2.29532e-05	-2.37866	0.533694	0.462154	0.472566	ENSG00000132792.18	3	0.743903	7.57057e-06
chr20:38002793:38006197:clu_60211_NA:ENSG00000101407.12	5676	0.940805	2462.62	72.9915	0.000158551	20-38541349-A-AT	507881	3	3	0.0123967	1	1.7886e-05	2.32293	0.513746	0.344766	0.35216	ENSG00000101407.12	9	0.689056	1.4597e-06
chr20:38066256:38089726:clu_60214_NA:ENSG00000101413.11	5675	1.05151	3206.11	83.2299	0.000167699	20-38148239-G-C	114693	34	36	0.146341	1	6.31505e-05	0.836024	0.199569	0.39856	0.391101	ENSG00000101413.11	6	0.707304	2.123e-06
chr20:38320274:38323870:clu_60218_NA:ENSG00000101425.12	5604	0.791513	92.8829	27.789	0.000175144	20-38137998-G-A	-122151	3	3	0.0121951	1	3.82951e-12	-2.26882	0.284944	0.0477952	0.0409908	ENSG00000101425.12	5	0.244904	1.25684e-05
chr20:38413667:38415106:clu_60219_NA:ENSG00000224635.1	5603	1.05058	568.16	83.6428	0.00223587	20-38375394-A-G	-41403	29	31	0.127049	1	0.00118789	-0.794955	0.237738	0.706729	0.700848	ENSG00000224635.1	1	0.802429	1.19215e-05
chr20:38421098:38422291:clu_60221_NA:ENSG00000196756.11	5589	0.914164	2825.71	70.823	7.99463e-31	20-38420312-A-G	-15041	43	49	0.199187	1	2.07321e-40	1.68358	0.0731395	9.999e-05	4.52707e-25	ENSG00000196756.11	13	9.97883e-23	1.06761e-06
chr20:38448730:38450336:clu_60225_NA:ENSG00000174365.19	5616	0.99952	2563.15	80.9812	0.000500665	20-37952527-G-A	-494164	8	8	0.0327869	1	0.000175905	1.69686	0.434287	0.727127	0.723138	ENSG00000174365.19	6	0.805984	2.0004e-06
chr20:38521698:38524778:clu_60231_NA:ENSG00000170471.14	5660	0.737384	225.583	36.4223	0.00534036	20-39122335-AACAC-A	649519	8	9	0.0375	1	6.99596e-06	-1.29923	0.27294	0.775922	0.79942	ENSG00000170471.14	23	0.817219	3.0902e-06
chr20:38756039:38761653:clu_60241_NA:ENSG00000101442.9	5657	0.817816	299.278	48.8946	0.00612806	20-37937486-A-G	-810956	26	30	0.121951	1	0.000139238	-0.817534	0.205791	0.886911	0.883984	ENSG00000101442.9	6	0.82758	4.8891e-06
chr20:38907054:38907806:clu_60247_NA:ENSG00000101445.9	5696	0.793814	297.274	46.8652	0.00534421	20-38872790-C-T	67085	14	14	0.0569106	1	7.64079e-05	-0.833188	0.20137	0.851915	0.855236	ENSG00000101445.9	8	0.82294	4.00482e-06
chr20:39001842:39002772:clu_60253_NA:ENSG00000101452.14	5687	0.79735	572.657	46.9351	0.000342197	20-39637716-T-C	675417	3	3	0.0121951	1	3.75244e-07	-2.39413	0.437921	0.254275	0.269021	ENSG00000101452.14	16	0.640935	2.14435e-06
chr20:41100243:41101209:clu_60270_NA:ENSG00000198900.5	6180	0.87378	526.044	48.0576	0.00261699	20-41073393-GAAAGA-G	44575	3	3	0.0122951	1	2.44854e-05	-2.46149	0.554371	0.785521	0.790872	ENSG00000198900.5	8	0.81633	4.31339e-06
chr20:41166859:41167852:clu_60277_NA:ENSG00000124181.14	6225	0.867654	535.461	39.6239	0.00171481	20-42020255-T-A	883295	7	7	0.0286885	1	1.25417e-06	-1.32451	0.255632	0.647535	0.660876	ENSG00000124181.14	19	0.793961	4.04937e-06
chr20:41133645:41135139:clu_60269_NA:ENSG00000226648.1	6230	0.996591	797.493	73.9878	0.00101211	20-41938483-A-G	800480	82	114	0.463415	1	0.00020911	0.512182	0.132744	0.551745	0.555654	ENSG00000226648.1	2	0.771433	6.32229e-06
chr20:41185201:41202057:clu_60285_NA:ENSG00000174306.21	6187	1.04954	656.108	85.4881	0.00215102	20-40545217-A-G	-772455	7	7	0.0284553	1	0.00128848	-1.59752	0.481398	0.742926	0.739664	ENSG00000174306.21	1	0.808536	1.02679e-05
chr20:41483519:41484352:clu_60301_NA:ENSG00000124177.14	6399	0.857672	1203.92	54.1933	0.000456057	20-42335491-C-T	716997	3	3	0.0121951	1	3.73844e-06	-2.34532	0.477093	0.472353	0.495995	ENSG00000124177.14	14	0.751565	1.67023e-06
chr20:43460598:43460703:clu_60308_NA:ENSG00000124193.14	6670	0.972234	2302.34	72.131	0.000107203	20-44334829-A-AACAC	876901	20	21	0.0867769	1	9.61792e-06	-1.05419	0.225255	0.230277	0.230422	ENSG00000124193.14	6	0.611031	1.8977e-06
chr20:43540308:43540753:clu_60316_NA:ENSG00000185513.14	6615	0.96075	15986.6	87.374	9.87309e-05	20-42713156-TAC-T	-794524	55	62	0.252066	1	5.35805e-05	0.648375	0.153161	0.805319	0.805471	ENSG00000185513.14	17	0.817219	2.54848e-07
chr20:43591029:43594693:clu_60320_NA:ENSG00000101052.12	6499	1.01425	6735.93	82.6982	0.000154043	20-43733560-C-CT	142629	7	7	0.0286885	1	5.43184e-05	-1.7734	0.419278	0.642436	0.639701	ENSG00000101052.12	11	0.788872	8.27065e-07
chr20:43710062:43711488:clu_60328_NA:ENSG00000101057.15	6387	0.846087	327.298	40.621	0.00129601	20-42694803-T-TGC	-972216	5	5	0.0203252	1	9.09517e-07	-1.86907	0.355464	0.406359	0.425382	ENSG00000101057.15	9	0.721487	5.61855e-06
chr20:44066857:44068650:clu_60334_NA:ENSG00000124191.17	6304	0.806766	410.99	50.3631	0.0019162	20-43476358-A-G	-438506	3	3	0.0121951	1	2.14949e-05	-2.56532	0.573384	0.613339	0.638854	ENSG00000124191.17	4	0.788872	3.24215e-06
chr20:44197739:44202961:clu_60335_NA:ENSG00000132823.10	6188	0.92009	1261.85	64.0066	6.4833e-08	20-44193036-C-G	-17755	46	53	0.215447	1	5.45868e-11	-1.06681	0.144005	0.00049995	0.00017912	ENSG00000132823.10	6	0.00262473	2.4879e-06
chr20:44211356:44214888:clu_60337_NA:ENSG00000223891.5	6188	0.943721	1697.94	65.4986	0.000114543	20-44220226-A-G	9266	67	79	0.322034	1	3.7196e-06	-0.594449	0.120894	0.194781	0.198836	ENSG00000223891.5	7	0.576496	2.15688e-06
chr20:44480444:44484337:clu_60340_NA:ENSG00000124120.10	6047	1.02861	3946.81	86.0691	0.000551871	20-43985386-G-A	-490500	4	4	0.0162602	1	0.000305323	-1.94733	0.519264	0.878912	0.881271	ENSG00000124120.10	5	0.826933	1.52726e-06
chr20:44519414:44521913:clu_60342_NA:ENSG00000132824.13	6137	0.881052	682.488	54.0542	0.00273038	20-43524464-A-G	-997645	5	5	0.0203252	1	7.51801e-05	2.14701	0.518353	0.873813	0.873278	ENSG00000132824.13	6	0.825432	3.50595e-06
chr20:44598890:44614534:clu_60344_NA:ENSG00000168734.13	6131	0.856067	668.256	51.8918	0.00199586	20-44171741-G-A	-360044	4	4	0.0162602	1	3.0616e-05	1.8146	0.41413	0.781122	0.787078	ENSG00000168734.13	7	0.81633	2.97252e-06
chr20:44622930:44624202:clu_60348_NA:ENSG00000196839.12	6505	0.90328	1653.28	58.5923	0.000709302	20-44190645-A-AAAAT	-461588	23	23	0.0934959	1	1.74318e-05	0.829827	0.183259	0.719028	0.728392	ENSG00000196839.12	12	0.80647	1.69387e-06
chr20:44659778:44663354:clu_60352_NA:ENSG00000283440.1	6506	0.986203	2045.91	81.3447	0.000600925	20-44062608-A-C	-600890	3	3	0.0121951	1	0.000224284	2.57275	0.670243	0.712629	0.712893	ENSG00000283440.1	3	0.804961	2.32026e-06
chr20:44885886:44901531:clu_60354_NA:ENSG00000166913.12	6810	1.01394	4347.89	81.3304	3.30755e-09	20-44887515-G-A	1839	47	53	0.215447	1	1.98901e-10	-0.922652	0.12931	9.999e-05	1.22379e-05	ENSG00000166913.12	9	0.000229498	1.27913e-06
chr20:44936730:44936894:clu_60361_NA:ENSG00000101104.12	6760	0.959807	10438.9	76.344	2.24967e-08	20-44938146-A-G	28084	74	89	0.361789	1	5.35668e-10	-0.922925	0.13329	0.00039996	0.000334	ENSG00000101104.12	25	0.00463218	3.88022e-07
chr20:44943579:44948730:clu_60362_NA:ENSG00000025772.7	6724	1.05755	1813.67	84.2352	0.000385582	20-44108751-G-C	-851735	88	118	0.479675	1	0.000176123	-0.513129	0.13134	0.482252	0.475714	ENSG00000025772.7	3	0.744286	3.87192e-06
chr20:44972158:44978443:clu_60365_NA:ENSG00000101109.11	6728	0.980523	1632.12	57.7264	5.543e-06	20-44996412-C-T	29938	84	109	0.443089	1	6.36945e-09	0.716016	0.112085	0.00989901	0.00995119	ENSG00000101109.11	11	0.0842274	2.81281e-06
chr20:45253147:45253575:clu_60374_NA:ENSG00000124107.5	6570	0.92484	479.425	59.3106	0.000670854	20-45255581-A-G	1017	4	4	0.0162602	1	1.79951e-05	2.26265	0.50059	0.30077	0.31064	ENSG00000124107.5	4	0.669072	6.75848e-06
chr20:45335920:45348325:clu_60376_NA:ENSG00000124145.6	6546	1.029	962.699	86.2898	0.000312632	20-44873830-G-GTA	-474594	6	6	0.0243902	1	0.000167834	2.03509	0.519098	0.245775	0.247376	ENSG00000124145.6	2	0.624084	6.27471e-06
chr20:45363693:45365619:clu_60377_NA:ENSG00000204070.9	6497	0.978445	1997.16	79.664	0.000884265	20-44929749-C-T	-432188	3	3	0.0121951	1	0.000302105	-2.40005	0.639461	0.835816	0.834771	ENSG00000204070.9	5	0.818474	2.27049e-06
chr20:45408938:45409932:clu_60379_NA:ENSG00000244274.7	6432	0.964571	1003.04	68.5919	0.00220398	20-46186963-A-G	780906	4	4	0.0162602	1	0.000334281	-2.09369	0.562221	0.89841	0.897153	ENSG00000244274.7	4	0.829059	4.15815e-06
chr20:45419395:45419504:clu_60381_NA:ENSG00000124155.17	6399	0.983987	9688.17	84.5065	9.18181e-05	20-44927353-T-A	-488714	87	112	0.458333	1	3.68617e-05	0.541873	0.125063	0.59504	0.596457	ENSG00000124155.17	17	0.780251	4.83649e-07
chr20:45823379:45823991:clu_60389_NA:ENSG00000124116.18	6488	0.945658	155.154	51.8417	0.00770229	20-45704234-G-A	-87698	33	34	0.138211	1	0.000323094	-0.765255	0.204952	0.713929	0.719611	ENSG00000124116.18	1	0.805984	2.38999e-05
chr20:45792109:45792677:clu_60390_NA:ENSG00000101457.12	6488	0.944047	1904.18	75.5777	0.000442134	20-45428246-G-T	-363691	30	32	0.131148	1	8.81952e-05	-0.866678	0.211461	0.593241	0.595252	ENSG00000101457.12	6	0.779848	1.92725e-06
chr20:45812796:45813437:clu_60394_NA:ENSG00000175063.16	6537	0.735314	157.155	42.7729	0.00119493	20-45717962-A-C	-94614	6	6	0.0245902	1	1.44816e-06	-1.55522	0.302175	0.271073	0.295236	ENSG00000175063.16	4	0.657491	4.34407e-06
chr20:45823379:45823991:clu_60389_NA:ENSG00000101470.9	6588	0.950016	157.966	51.7068	0.00778289	20-45704234-G-A	-129511	33	34	0.138211	1	0.000323094	-0.765255	0.204952	0.723228	0.727772	ENSG00000101470.9	1	0.806421	2.41289e-05
chr20:45835116:45840639:clu_60399_NA:ENSG00000124104.18	6589	1.04153	1896.04	79.9525	1.67875e-05	20-46354878-G-A	521068	56	63	0.256098	1	3.03027e-06	0.842572	0.169619	0.0230977	0.0266541	ENSG00000124104.18	4	0.181311	3.40684e-06
chr20:45848675:45857188:clu_60397_NA:ENSG00000101473.16	6663	1.00528	4383.55	81.7038	5.49605e-06	20-46218454-G-A	361048	22	23	0.0934959	1	1.07804e-06	1.19077	0.228223	0.0239976	0.0232878	ENSG00000101473.16	8	0.163901	1.20859e-06
chr20:45857980:45876714:clu_60401_NA:ENSG00000132801.6	6667	1.03513	518.78	79.461	2.85962e-05	20-45873133-T-G	15516	79	103	0.418699	1	5.28169e-06	0.652978	0.135184	0.0115988	0.0125076	ENSG00000132801.6	1	0.101912	1.20341e-05
chr20:45881261:45882533:clu_60402_NA:ENSG00000168612.4	6655	1.02607	528.358	78.7288	0.00126186	20-46244223-C-G	362996	48	60	0.245902	1	0.000423172	-0.583169	0.159544	0.474753	0.474233	ENSG00000168612.4	1	0.744045	1.12524e-05
chr20:45892027:45892273:clu_60407_NA:ENSG00000064601.16	6645	0.968136	1503.34	75.5105	0.00151182	20-45804436-GT-G	-85708	12	12	0.0487805	1	0.000397354	-1.12855	0.307201	0.906209	0.902732	ENSG00000064601.16	5	0.829405	2.83522e-06
chr20:45888873:45890250:clu_60405_NA:ENSG00000124257.6	6648	0.897658	120.98	45.7758	0.00116171	20-46711724-C-G	820437	5	5	0.0203252	1	3.05105e-06	-2.00914	0.404597	0.164784	0.167444	ENSG00000124257.6	1	0.534802	2.22687e-05
chr20:45888873:45890250:clu_60405_NA:ENSG00000271984.1	6648	0.897552	120.778	45.7742	0.00116194	20-46711724-C-G	818305	5	5	0.0203252	1	3.05105e-06	-2.00914	0.404597	0.164684	0.16728	ENSG00000271984.1	1	0.534802	2.22895e-05
chr20:45907755:45907841:clu_60410_NA:ENSG00000100979.14	6678	1.01864	2218.87	81.7433	0.000578222	20-45515803-C-T	-396352	7	8	0.0325203	1	0.000222414	-1.76681	0.459998	0.713929	0.716029	ENSG00000100979.14	4	0.805984	2.57253e-06
chr20:45941207:45943097:clu_60415_NA:ENSG00000100982.11	6712	0.947171	2016.69	60.7904	0.000563036	20-45121553-C-G	-813075	19	20	0.0819672	1	1.74891e-05	-1.06798	0.235896	0.69503	0.70001	ENSG00000100982.11	16	0.802429	1.85615e-06
chr20:45950595:45952147:clu_60426_NA:ENSG00000198026.7	6810	0.890401	1408.36	50.8403	1.92048e-08	20-46035309-G-A	63137	7	7	0.0284553	1	1.90582e-14	-2.52104	0.278506	0.00019998	8.93587e-05	ENSG00000198026.7	23	0.00139842	1.81681e-06
chr20:46011747:46012137:clu_60440_NA:ENSG00000100985.7	6838	0.95661	300.992	58.9916	0.00148346	20-46271623-A-T	262715	24	27	0.109756	1	5.87524e-05	-0.825226	0.196082	0.375262	0.381753	ENSG00000100985.7	2	0.704482	1.31946e-05
chr20:46079453:46089817:clu_60445_NA:ENSG00000124160.11	6976	1.0251	4084.72	85.3858	0.000209324	20-45255581-A-G	-834371	4	4	0.0162602	1	9.98144e-05	-1.74253	0.428705	0.564944	0.563251	ENSG00000124160.11	7	0.77247	1.44783e-06
chr20:46122358:46122610:clu_60447_NA:ENSG00000101017.13	7019	0.856998	753.608	51.4314	1.07149e-06	20-46105139-T-G	-13133	7	7	0.0284553	1	3.8785e-11	-2.19495	0.293446	0.00489951	0.00235792	ENSG00000101017.13	10	0.0255367	2.65467e-06
chr20:46358766:46364371:clu_60453_NA:ENSG00000080189.14	6827	0.986521	5655.53	77.33	4.84246e-05	20-47060261-A-T	695803	4	4	0.0162602	1	7.38737e-06	2.28267	0.480921	0.245175	0.2454	ENSG00000080189.14	13	0.623351	8.40929e-07
chr20:46386275:46387338:clu_60461_NA:ENSG00000062598.17	6888	0.828973	1073.54	51.3541	0.00156974	20-47238119-G-T	805134	4	4	0.0162602	1	1.81462e-05	-2.00892	0.444666	0.858314	0.860499	ENSG00000062598.17	16	0.823107	1.49398e-06
chr20:46687231:46689127:clu_60471_NA:ENSG00000158296.13	6342	0.985741	510.012	66.5537	0.0026321	20-47597552-G-A	913085	4	4	0.0162602	1	0.000345727	2.28862	0.61618	0.741426	0.744282	ENSG00000158296.13	2	0.809389	9.28259e-06
chr20:46687231:46689127:clu_60471_NA:ENSG00000172315.5	6350	0.987693	511.993	66.5143	0.00263988	20-47597552-G-A	907773	4	4	0.0162602	1	0.000345727	2.28862	0.61618	0.742726	0.745958	ENSG00000172315.5	2	0.809389	9.35293e-06
chr20:47294779:47298729:clu_60477_NA:ENSG00000101040.19	6730	0.928508	6104.76	73.135	0.000222468	20-46371107-C-T	-985782	9	9	0.0365854	1	2.80413e-05	1.40182	0.318252	0.765923	0.767738	ENSG00000101040.19	19	0.812269	5.43706e-07
chr20:47639202:47639622:clu_60494_NA:ENSG00000124151.18	7087	0.78496	716.63	47.6099	0.000147	20-46549207-T-C	-952695	3	3	0.0121951	1	8.91995e-08	2.81111	0.484797	0.173083	0.176017	ENSG00000124151.18	15	0.543528	1.53459e-06
chr20:47659730:47661773:clu_60498_NA:ENSG00000196562.14	7338	0.967584	8288.9	71.8222	6.81436e-11	20-47661506-T-C	-125110	50	52	0.211382	1	8.00652e-14	-1.27881	0.146009	9.999e-05	9.12564e-07	ENSG00000196562.14	27	2.02445e-05	5.12491e-07
chr20:48747880:48827642:clu_60510_NA:ENSG00000124126.13	7158	1.01139	1678.21	74.9303	0.002045	20-48541671-T-C	-286212	4	4	0.0162602	1	0.000548048	-1.54488	0.431668	0.967303	0.967034	ENSG00000124126.13	6	0.839788	3.26722e-06
chr20:48747880:48827642:clu_60510_NA:ENSG00000278231.1	7131	0.981958	548.895	75.0879	0.00202269	20-48541671-T-C	-307787	4	4	0.0162602	1	0.000548048	-1.54488	0.431668	0.676332	0.678232	ENSG00000278231.1	2	0.797795	8.43511e-06
chr20:48989684:48991040:clu_60523_NA:ENSG00000124198.8	7108	0.737966	649.966	49.5562	0.000588181	20-48488943-C-T	-432947	3	3	0.0121951	1	2.08803e-06	-2.336	0.461816	0.417058	0.459277	ENSG00000124198.8	16	0.737463	1.07847e-06
chr20:49063344:49066192:clu_60530_NA:ENSG00000124207.16	7243	0.84797	509.613	45.4743	0.000692831	20-49512071-A-G	465825	5	5	0.0204918	1	1.00347e-06	-1.93691	0.370015	0.354665	0.374299	ENSG00000124207.16	9	0.699063	3.66167e-06
chr20:49166285:49174195:clu_60542_NA:ENSG00000124214.19	7160	0.945643	2981.6	66.4193	6.18158e-06	20-48196173-G-GGA	-992194	10	10	0.0416667	1	7.3225e-08	1.77147	0.303155	0.0266973	0.0232009	ENSG00000124214.19	14	0.1634	1.24337e-06
chr20:49235088:49236150:clu_60547_NA:ENSG00000124228.14	7026	0.869235	405.682	41.8205	0.000817654	20-49202161-A-T	-17134	3	3	0.012605	1	4.80729e-07	-2.19783	0.406332	0.331867	0.346833	ENSG00000124228.14	8	0.68768	5.40832e-06
chr20:49280964:49289045:clu_60554_NA:ENSG00000177410.12	6952	1.04178	4896.13	87.0227	1.63714e-05	20-49592038-C-A	313860	10	11	0.0447154	1	7.47328e-06	-1.41322	0.297924	0.0673933	0.0680127	ENSG00000177410.12	7	0.340886	1.32105e-06
chr20:49254649:49255808:clu_60549_NA:ENSG00000124201.14	6955	0.814255	1154.96	59.9624	7.52216e-09	20-49208367-A-T	-70059	36	42	0.170732	1	4.29754e-13	-0.960099	0.114112	0.00139986	8.09148e-05	ENSG00000124201.14	10	0.00128373	1.22933e-06
chr20:49280964:49289045:clu_60554_NA:ENSG00000274760.1	6956	1.05349	3588.25	86.8281	1.67341e-05	20-49592038-C-A	312922	10	11	0.0447154	1	7.47328e-06	-1.41322	0.297924	0.0467953	0.0489357	ENSG00000274760.1	5	0.277411	1.91645e-06
chr20:49280964:49289045:clu_60554_NA:ENSG00000277967.1	6954	1.05164	3605.86	86.9255	1.65516e-05	20-49592038-C-A	311553	10	11	0.0447154	1	7.47328e-06	-1.41322	0.297924	0.0468953	0.0489285	ENSG00000277967.1	5	0.277411	1.88893e-06
chr20:49647078:49647761:clu_60558_NA:ENSG00000158470.5	6912	0.985516	1485.11	70.7876	0.000717099	20-50025810-C-T	311932	13	13	0.0528455	1	9.55149e-05	1.31449	0.32244	0.661234	0.66144	ENSG00000158470.5	4	0.794105	3.18358e-06
chr20:49855581:49862934:clu_60564_NA:ENSG00000197818.11	6919	0.809411	1129.39	51.3315	0.000898236	20-50479792-C-T	667079	3	3	0.0121951	1	6.69051e-06	2.74523	0.575363	0.69793	0.719211	ENSG00000197818.11	21	0.805984	1.20663e-06
chr20:49908592:49915380:clu_60567_NA:ENSG00000158480.10	6903	0.931038	121.079	32.1546	0.0093633	20-49359897-G-T	-555611	16	16	0.0650407	1	7.99766e-06	-1.12986	0.239048	0.70123	0.707352	ENSG00000158480.10	2	0.803877	2.7879e-05
chr20:49936552:49941561:clu_60570_NA:ENSG00000124226.10	6897	0.992605	1158.5	76.4356	0.000244473	20-50179594-G-A	243258	47	54	0.219512	1	4.6994e-05	-0.543312	0.127288	0.250575	0.249893	ENSG00000124226.10	3	0.626043	4.25326e-06
chr20:50096820:50115485:clu_60571_NA:ENSG00000244687.11	6855	0.862242	667.341	54.689	0.00473094	20-50737751-T-A	621792	15	15	0.0609756	1	0.000206922	1.0726	0.277776	0.974503	0.968363	ENSG00000244687.11	6	0.839953	3.1197e-06
chr20:50151315:50153517:clu_60572_NA:ENSG00000240849.10	6924	0.974644	1138.13	72.2887	0.00177745	20-51042145-C-T	888411	3	3	0.0121951	1	0.000361859	1.78743	0.482966	0.874013	0.873418	ENSG00000240849.10	3	0.825432	3.89485e-06
chr20:50277980:50278177:clu_60580_NA:ENSG00000224397.5	6912	0.955287	714.787	49.4062	3.40035e-07	20-50270399-G-A	2913	60	70	0.284553	1	1.78257e-12	0.981507	0.120867	0.00059994	0.000359063	ENSG00000224397.5	7	0.00494666	5.51047e-06
chr20:50298413:50311805:clu_60583_NA:ENSG00000203999.8	6845	1.00208	2957.69	78.3998	0.00016923	20-50298385-G-C	5665	71	85	0.345528	1	3.78253e-05	-0.637054	0.147262	0.392561	0.392802	ENSG00000203999.8	5	0.707726	1.75898e-06
chr20:50579329:50579703:clu_60587_NA:ENSG00000196396.9	6821	0.861439	301.639	52.1641	0.00332725	20-50831224-T-C	320903	29	32	0.130081	1	7.84028e-05	-0.556573	0.134744	0.679832	0.693767	ENSG00000196396.9	3	0.800509	6.86105e-06
chr20:50841900:50875997:clu_60596_NA:ENSG00000124243.17	7226	0.801612	433.705	47.1756	0.00835124	20-51565694-G-A	770800	4	4	0.0162602	1	0.000189366	1.9899	0.512009	0.991201	0.983204	ENSG00000124243.17	6	0.841331	2.93873e-06
chr20:50931449:50933724:clu_60602_NA:ENSG00000259456.3	7454	1.02186	2506.47	81.2805	0.00040907	20-51381435-C-T	450451	76	94	0.382114	1	0.000143414	-0.633704	0.159849	0.631037	0.632085	ENSG00000259456.3	3	0.787313	2.31804e-06
chr20:50904001:50904766:clu_60599_NA:ENSG00000101126.15	7447	0.882654	936.563	54.045	0.00171611	20-49941768-C-T	-989472	4	4	0.0162602	1	3.42692e-05	1.97385	0.453544	0.833717	0.833593	ENSG00000101126.15	7	0.818409	2.58458e-06
chr20:50941209:50942031:clu_60604_NA:ENSG00000000419.12	7442	0.965818	4719.55	72.676	0.00032471	20-50486672-G-T	-471883	59	71	0.288618	1	4.28806e-05	-0.626019	0.145832	0.791021	0.794653	ENSG00000000419.12	10	0.817138	8.90464e-07
chr20:51012416:51022870:clu_60606_NA:ENSG00000026559.13	7398	0.995333	2945.81	77.6955	0.000822828	20-51380140-CA-C	357011	7	7	0.0286885	1	0.000232047	1.41126	0.368587	0.910709	0.912243	ENSG00000026559.13	4	0.830868	1.69923e-06
chr20:51524110:51542370:clu_60614_NA:ENSG00000101096.19	7450	0.961197	2898.9	73.2329	8.70408e-05	20-50900043-C-T	-662788	4	4	0.0162602	1	8.62115e-06	-2.28731	0.485876	0.234177	0.239633	ENSG00000101096.19	7	0.617969	1.40928e-06
chr20:52098587:52160123:clu_60618_NA:ENSG00000020256.19	7426	1.00329	2879.3	79.5625	0.000961377	20-52075093-G-A	-129215	9	9	0.0365854	1	0.000330197	1.58844	0.426136	0.935706	0.936915	ENSG00000020256.19	5	0.833681	1.81935e-06
chr20:53569264:53575727:clu_60625_NA:ENSG00000171940.13	7529	0.977275	4472.91	77.0823	0.000252512	20-52624850-T-G	-985057	15	16	0.0650407	1	5.26083e-05	-0.881923	0.208088	0.686831	0.685994	ENSG00000171940.13	8	0.798387	1.00674e-06
chr20:53940598:53941285:clu_60636_NA:ENSG00000236352.1	7971	0.971972	608.207	70.6564	0.00369745	20-54104418-TG-T	164258	5	5	0.0203252	1	0.000804729	-2.1597	0.623569	0.89881	0.899915	ENSG00000236352.1	1	0.829059	7.17239e-06
chr20:54208124:54214351:clu_60641_NA:ENSG00000101132.9	8189	0.919903	215.669	50.0087	0.00378057	20-54432369-C-CTGTGTGTG	224522	3	3	0.0127119	1	6.90613e-05	-2.2826	0.548044	0.587541	0.595943	ENSG00000101132.9	1	0.780231	1.45404e-05
chr20:56359191:56360182:clu_60642_NA:ENSG00000124098.9	7764	0.972367	1055.45	70.9203	1.37553e-05	20-56365698-G-A	6783	27	32	0.131148	1	5.45253e-07	-0.789808	0.146823	0.0176982	0.0163893	ENSG00000124098.9	3	0.126147	4.14292e-06
chr20:56373556:56381433:clu_60643_NA:ENSG00000087586.17	7809	1.02473	3273.09	86.3047	0.000249382	20-56613347-C-T	221010	17	17	0.0691057	1	0.000131516	-1.2321	0.308912	0.551845	0.546452	ENSG00000087586.17	3	0.770356	1.80324e-06
chr20:56399357:56403468:clu_60648_NA:ENSG00000101138.11	7809	0.902078	962.405	58.4545	0.000307867	20-55865930-T-C	-526441	8	9	0.0365854	1	4.57628e-06	-1.45037	0.29807	0.293471	0.302482	ENSG00000101138.11	5	0.664345	2.88578e-06
chr20:56450679:56458340:clu_60652_NA:ENSG00000087589.16	7822	0.993044	3860.68	80.4132	1.9278e-06	20-56409415-G-A	-2697	11	11	0.0447154	1	2.61015e-07	1.44978	0.261145	0.00879912	0.00769468	ENSG00000087589.16	6	0.0682508	1.27955e-06
chr20:56472415:56473301:clu_60653_NA:ENSG00000022277.12	7903	0.996291	5586.27	77.7599	0.000361188	20-56152674-A-G	-315911	42	49	0.199187	1	8.71253e-05	-0.480438	0.117127	0.868913	0.867893	ENSG00000022277.12	9	0.825245	9.01009e-07
chr20:56526306:56527124:clu_60656_NA:ENSG00000124103.8	7929	1.01837	888.226	81.6285	0.00041002	20-57181255-A-G	664068	25	26	0.106557	1	0.000148608	-0.90271	0.228275	0.29697	0.296834	ENSG00000124103.8	1	0.658981	6.4168e-06
chr20:57367079:57368705:clu_60662_NA:ENSG00000101146.12	8222	0.767414	166.707	30.7179	0.00012464	20-56777674-TTTTATTTA-T	-573336	6	6	0.025	1	1.50786e-11	-1.66075	0.216315	0.0715928	0.0548939	ENSG00000101146.12	7	0.297539	5.61339e-06
chr20:57391818:57392654:clu_60666_NA:ENSG00000132819.16	8231	1.01506	9251.85	84.651	8.93284e-05	20-57396435-C-G	5028	17	18	0.0731707	1	3.63132e-05	1.17037	0.269871	0.556844	0.555426	ENSG00000132819.16	8	0.771433	6.04879e-07
chr20:57384915:57392279:clu_60665_NA:ENSG00000218018.2	8228	1.02535	2278.53	84.6872	0.000416156	20-58220683-AGTGTGTGTGTGTGTGT-A	827621	3	4	0.0162602	1	0.000199456	1.8719	0.483469	0.608139	0.601454	ENSG00000218018.2	2	0.781418	2.59908e-06
chr20:57604769:57605234:clu_60672_NA:ENSG00000124256.14	8189	0.886497	5659.33	65.7942	1.23777e-19	20-57605507-G-T	-15069	68	81	0.329268	1	2.05711e-27	1.38099	0.0897761	9.999e-05	3.84137e-14	ENSG00000124256.14	23	2.6182e-12	4.3969e-07
chr20:57659697:57709474:clu_60678_NA:ENSG00000124225.15	8162	1.01493	774.953	73.9961	0.00039339	20-56896667-G-A	-814869	86	104	0.42562	1	6.39375e-05	0.727771	0.173866	0.258074	0.256263	ENSG00000124225.15	1	0.630314	7.21615e-06
chr20:58240610:58243512:clu_60682_NA:ENSG00000124224.16	7121	0.798569	570.883	45.6578	0.00290497	20-57593534-A-G	-715905	85	111	0.451219	1	1.83332e-05	-0.545654	0.120849	0.861814	0.864378	ENSG00000124224.16	12	0.824673	2.17407e-06
chr20:58343799:58353432:clu_60689_NA:ENSG00000124209.3	7122	0.853506	778.915	55.0292	2.68653e-07	20-58309783-C-G	87	4	4	0.0162602	1	1.63356e-11	3.10866	0.405789	0.00189981	0.000764537	ENSG00000124209.3	5	0.00975444	2.50054e-06
chr20:58418363:58438945:clu_60692_NA:ENSG00000124164.15	7072	0.932903	2394	65.954	0.000284898	20-58098978-A-G	-290144	24	27	0.109756	1	1.44553e-05	0.495287	0.108229	0.520448	0.527532	ENSG00000124164.15	7	0.76495	1.42688e-06
chr20:58670603:58673631:clu_60696_NA:ENSG00000124222.22	7007	0.934629	11651	77.9483	1.02114e-10	20-58663771-G-A	12518	85	107	0.438525	1	1.23049e-12	-0.905891	0.110515	9.999e-05	2.97944e-06	ENSG00000124222.22	21	6.13657e-05	2.96492e-07
chr20:58705569:58707123:clu_60700_NA:ENSG00000215440.11	6997	0.923041	7244.62	68.3974	5.45397e-17	20-58711005-C-G	21874	84	111	0.451219	1	8.46252e-23	-1.24704	0.0956386	9.999e-05	3.66904e-12	ENSG00000215440.11	27	1.69693e-10	4.41923e-07
chr20:58895684:58903531:clu_60709_NA:ENSG00000087460.24	7156	1.03066	9097.56	85.9446	0.000104874	20-59131029-G-A	291311	4	4	0.0162602	1	4.95497e-05	1.98019	0.465464	0.606739	0.601361	ENSG00000087460.24	9	0.781418	6.69954e-07
chr20:58993675:58994110:clu_60721_NA:ENSG00000101158.13	6630	0.903805	778.172	49.7376	0.00462754	20-58095930-T-C	-885278	20	21	0.0853659	1	9.53223e-05	0.93169	0.228508	0.983302	0.97802	ENSG00000101158.13	9	0.840507	3.61195e-06
chr20:58995759:58997603:clu_60714_NA:ENSG00000101160.13	6634	1.0024	116.837	31.1609	0.000213286	20-58996708-A-G	-10539	79	94	0.385246	1	1.01763e-10	0.518053	0.0711907	0.0219978	0.0243718	ENSG00000101160.13	3	0.169458	4.46103e-05
chr20:59019579:59022845:clu_60724_NA:ENSG00000101162.3	6620	0.972202	353.64	61.0767	0.00372051	20-59462227-G-C	442973	91	120	0.487805	1	0.000313413	-0.48849	0.130521	0.737526	0.742342	ENSG00000101162.3	1	0.809389	1.23527e-05
chr20:59037299:59038466:clu_60726_NA:ENSG00000101166.15	6633	1.02109	2532.54	72.4838	8.66412e-06	20-59037335-C-G	-5574	68	84	0.341463	1	3.99211e-07	-0.730346	0.133946	0.0211979	0.0198413	ENSG00000101166.15	5	0.145733	2.28449e-06
chr20:59146374:59147834:clu_60727_NA:ENSG00000124203.6	6631	0.880279	703.253	51.23	0.000252814	20-59983173-T-C	859792	7	7	0.0286885	1	6.77596e-07	1.25021	0.234648	0.206779	0.210909	ENSG00000124203.6	6	0.591824	3.3834e-06
chr20:59866392:59866495:clu_60734_NA:ENSG00000196074.12	7017	0.959309	9727.89	80.5574	7.89365e-06	20-60020993-G-A	87338	6	6	0.0243902	1	1.37524e-06	2.22452	0.431176	0.0851915	0.0834975	ENSG00000196074.12	16	0.383534	4.15106e-07
chr20:59940535:59942198:clu_60752_NA:ENSG00000196227.10	7018	0.890176	277.991	38.8037	0.00331519	20-59666540-TAG-T	-267224	38	44	0.180328	1	4.47442e-06	-0.584509	0.119986	0.639936	0.652155	ENSG00000196227.10	4	0.793009	9.19106e-06
chr20:59945128:59949254:clu_60754_NA:ENSG00000124215.16	7077	0.922105	3058.22	66.5701	0.000125541	20-59713304-G-A	-245123	4	4	0.0162602	1	5.06517e-06	2.38523	0.492743	0.355264	0.357129	ENSG00000124215.16	11	0.690348	1.04039e-06
chr20:60056008:60057330:clu_60762_NA:ENSG00000176659.7	7306	1.00821	2537.43	80.0341	0.000614926	20-60908822-A-AT	852897	10	10	0.0416667	1	0.000204444	1.40761	0.364212	0.785921	0.787519	ENSG00000176659.7	3	0.81633	2.12263e-06
chr20:60154506:60180835:clu_60764_NA:ENSG00000228340.5	7443	1.00089	4309.12	71.7987	0.000792156	20-59393220-T-G	-694620	14	14	0.0569106	1	0.000121769	1.34124	0.334488	0.965303	0.967059	ENSG00000228340.5	9	0.839788	1.19919e-06
chr20:62007636:62009052:clu_60784_NA:ENSG00000130699.18	8901	0.885504	544.3	38.813	0.000416429	20-61580120-T-TGCA	-485690	7	7	0.0289256	1	3.52997e-08	-2.50406	0.416774	0.246775	0.252984	ENSG00000130699.18	7	0.627897	4.53964e-06
chr20:62131506:62133290:clu_60788_NA:ENSG00000149657.19	8945	0.89811	4246	66.2986	2.62992e-16	20-62137455-A-G	14994	41	47	0.191057	1	1.65519e-22	-1.40691	0.1091	9.999e-05	1.91841e-11	ENSG00000149657.19	12	8.04644e-10	6.36249e-07
chr20:62165514:62172682:clu_60798_NA:ENSG00000184402.14	8953	0.859092	623.653	47.1408	0.00207416	20-61883074-G-A	-260721	3	4	0.0162602	1	1.3022e-05	-2.00348	0.435258	0.764624	0.776641	ENSG00000184402.14	7	0.813699	3.25952e-06
chr20:62202843:62203084:clu_60805_NA:ENSG00000101181.17	8901	0.983321	8540.3	81.9024	4.714e-13	20-62197395-T-TAA	14366	61	71	0.291667	1	9.046e-15	-1.18238	0.12846	9.999e-05	5.59635e-09	ENSG00000101181.17	8	1.71098e-07	5.46508e-07
chr20:62256221:62260017:clu_60807_NA:ENSG00000130703.15	8822	0.971551	8294.68	71.2306	0.000257116	20-62869126-G-A	637204	33	35	0.144628	1	2.64195e-05	0.691769	0.156498	0.888611	0.887113	ENSG00000130703.15	20	0.828363	5.24576e-07
chr20:62303049:62306197:clu_60799_NA:ENSG00000130706.12	8903	0.948435	7113.8	81.3618	2.99366e-05	20-62108926-T-C	-193167	5	5	0.0203252	1	7.18116e-06	1.75255	0.368681	0.207279	0.21274	ENSG00000130706.12	8	0.593906	5.30412e-07
chr20:62311307:62311401:clu_60819_NA:ENSG00000130702.15	8790	0.844422	215.141	41.2737	0.00094083	20-63094367-C-T	727055	5	5	0.0203252	1	5.49197e-07	-1.8864	0.350788	0.242476	0.25107	ENSG00000130702.15	3	0.626777	8.43769e-06
chr20:62597218:62602978:clu_60833_NA:ENSG00000273812.1	8912	0.975795	362.401	57.6158	0.00250528	20-62157046-T-C	-446069	9	10	0.0409836	1	0.000110046	-1.33783	0.331327	0.60484	0.608006	ENSG00000273812.1	1	0.782788	1.23167e-05
chr20:62666575:62667745:clu_60836_NA:ENSG00000101187.15	8885	1.02735	1256.89	83.5252	0.000443791	20-63101416-C-A	458971	3	3	0.0121951	1	0.00019335	-2.67129	0.688373	0.417458	0.414294	ENSG00000101187.15	1	0.71714	4.76312e-06
chr20:62651508:62651810:clu_60834_NA:ENSG00000276317.1	8861	1.03783	1470.33	85.5529	0.000125373	20-62562230-C-T	-89956	76	98	0.398374	1	5.78774e-05	0.561752	0.13335	0.154285	0.155082	ENSG00000276317.1	2	0.518624	4.30771e-06
chr20:62774569:62775315:clu_60844_NA:ENSG00000228705.1	8768	1.03364	986.914	79.2077	0.000236313	20-62735891-C-T	-39521	29	32	0.130081	1	6.14317e-05	-0.972776	0.231802	0.19758	0.194855	ENSG00000228705.1	1	0.571436	6.27563e-06
chr20:62798668:62798975:clu_60849_NA:ENSG00000101189.6	8760	0.98117	1476.99	65.4303	0.00179537	20-62245239-C-T	-551214	14	15	0.0609756	1	0.000179319	1.02682	0.263164	0.931607	0.932058	ENSG00000101189.6	4	0.833634	3.12017e-06
chr20:62805030:62807537:clu_60854_NA:ENSG00000060491.16	8739	0.979841	2065.93	71.0534	0.000953102	20-63471208-G-A	666373	4	4	0.0162602	1	0.000142673	2.15095	0.542367	0.863614	0.865066	ENSG00000060491.16	5	0.824782	2.21319e-06
chr20:62833064:62835921:clu_60859_NA:ENSG00000092758.15	8792	0.79679	477.029	47.9225	0.00265554	20-62834404-G-T	18160	6	6	0.0243902	1	2.45113e-05	-1.44365	0.325155	0.780022	0.792299	ENSG00000092758.15	5	0.81633	2.56167e-06
chr20:62842097:62843780:clu_60861_NA:ENSG00000101190.12	8761	0.982275	8682.83	80.1971	0.000323636	20-62084146-C-T	-777617	5	5	0.0204918	1	9.8397e-05	1.8015	0.442784	0.944406	0.941821	ENSG00000101190.12	11	0.834143	5.34228e-07
chr20:62914406:62926432:clu_60873_NA:ENSG00000101191.16	8640	0.84828	551.722	42.5789	1.03999e-11	20-62926430-ACCGCAGG-A	-11522	50	56	0.229508	1	3.88834e-24	-1.47911	0.107932	9.999e-05	1.0804e-07	ENSG00000101191.16	10	2.74337e-06	3.39034e-06
chr20:62938253:62941491:clu_60874_NA:ENSG00000101193.7	8640	0.980047	1594.53	72.0938	0.0011122	20-62812284-G-A	-125835	50	57	0.231707	1	0.000194531	0.729655	0.18811	0.835416	0.835619	ENSG00000101193.7	3	0.818474	2.871e-06
chr20:62956962:62957441:clu_60877_NA:ENSG00000101194.17	8639	0.91461	882.187	48.3499	0.000790376	20-63073479-G-A	120832	9	9	0.0365854	1	2.71729e-06	-1.76371	0.353156	0.533947	0.544248	ENSG00000101194.17	7	0.769863	3.43007e-06
chr20:63103254:63103555:clu_60886_NA:ENSG00000225978.3	8448	0.989544	467.388	65.2946	0.00390457	20-62855706-C-T	-246499	3	3	0.0121951	1	0.000527311	-2.71254	0.755513	0.844416	0.841971	ENSG00000225978.3	1	0.820077	1.03567e-05
chr20:63213943:63215577:clu_60888_NA:ENSG00000149658.17	8253	0.915062	1073.99	63.9664	0.00112519	20-62828737-C-T	-387497	14	15	0.0609756	1	7.70612e-05	-1.0726	0.259378	0.726227	0.734023	ENSG00000149658.17	4	0.807591	2.82608e-06
chr20:63272920:63275577:clu_60892_NA:ENSG00000101199.12	8267	0.960921	4175.82	68.8194	0.000331423	20-64143019-A-G	870234	4	4	0.0162602	1	2.68073e-05	-2.12643	0.481474	0.760624	0.762884	ENSG00000101199.12	12	0.81141	9.76683e-07
chr20:63520894:63521512:clu_60902_NA:ENSG00000125534.9	7295	1.02061	2261.67	85.2477	7.76645e-05	20-63521466-G-A	742	13	15	0.0609756	1	3.31744e-05	-1.20839	0.277115	0.152585	0.153914	ENSG00000125534.9	3	0.517711	2.55147e-06
chr20:63532687:63533551:clu_60905_NA:ENSG00000101213.6	7295	0.918062	248.845	54.9299	0.0010878	20-63052724-G-A	-484646	3	3	0.0121951	1	1.85715e-05	-2.65554	0.588572	0.272473	0.274338	ENSG00000101213.6	1	0.645501	1.24472e-05
chr20:63573221:63574184:clu_60918_NA:ENSG00000130589.16	7114	0.776813	317.473	45.7563	0.000690967	20-63677011-C-A	102772	25	30	0.121951	1	1.07843e-06	-0.635853	0.12187	0.286371	0.302783	ENSG00000130589.16	7	0.664374	3.2165e-06
chr20:63592144:63592533:clu_60919_NA:ENSG00000101216.10	6857	0.909576	1948.43	64.9901	0.00167898	20-64051649-A-G	424608	53	58	0.235772	1	0.000154977	-0.758613	0.192407	0.974203	0.968646	ENSG00000101216.10	7	0.839953	1.5008e-06
chr20:63627392:63628245:clu_60925_NA:ENSG00000232442.1	6857	0.980051	2258.7	75.1224	9.90567e-05	20-64167430-C-G	540203	4	4	0.0162602	1	1.3156e-05	2.27318	0.494131	0.209079	0.208523	ENSG00000232442.1	4	0.58944	2.02684e-06
chr20:63641397:63642108:clu_60928_NA:ENSG00000197457.9	6781	0.99205	1793.09	77.0368	6.60706e-05	20-63645631-G-A	-12051	87	117	0.47561	1	1.0337e-05	-0.568932	0.122044	0.113789	0.114043	ENSG00000197457.9	4	0.451812	2.73917e-06
chr20:63687770:63687937:clu_60942_NA:ENSG00000258366.7	6781	0.775973	388.598	36.5348	0.00164072	20-64240305-G-T	582495	16	17	0.0691057	1	3.95625e-07	-0.741229	0.135889	0.553145	0.587356	ENSG00000258366.7	28	0.778437	2.60733e-06
chr20:63733775:63734705:clu_60956_NA:ENSG00000197114.11	6545	0.975293	5629.52	77.3077	0.000413573	20-63962484-C-T	255019	13	14	0.0569106	1	9.77574e-05	1.20415	0.295834	0.90421	0.90673	ENSG00000197114.11	11	0.829912	7.9049e-07
chr20:63706738:63707867:clu_60953_NA:ENSG00000101246.19	6543	0.990844	9646.9	81.2518	2.84346e-05	20-63383334-G-A	-324691	36	37	0.150407	1	6.67178e-06	1.02394	0.214572	0.243076	0.243852	ENSG00000101246.19	13	0.622052	5.05585e-07
chr20:63737902:63738183:clu_60960_NA:ENSG00000203896.9	6385	0.852062	463.108	43.7331	1.17814e-06	20-63704213-GA-G	-32070	20	21	0.0853659	1	9.00552e-13	1.14444	0.138528	0.00369963	0.00175165	ENSG00000203896.9	10	0.0200522	4.15943e-06
chr20:63740531:63741370:clu_60965_NA:ENSG00000125520.13	6365	0.955608	714.979	66.134	0.00205991	20-63458570-G-C	-281291	4	4	0.0162602	1	0.000235253	-1.78385	0.466373	0.781922	0.785366	ENSG00000125520.13	3	0.815577	5.52e-06
chr20:63744728:63745528:clu_60971_NA:ENSG00000229299.2	6342	0.907086	173.41	50.0622	0.0057982	20-64247978-T-G	503289	32	34	0.138211	1	0.000151078	-0.604191	0.152964	0.665033	0.675123	ENSG00000229299.2	1	0.796886	1.6582e-05
chr20:63889238:63889850:clu_60964_NA:ENSG00000101150.17	5736	0.986501	2764.13	72.9325	1.54634e-05	20-63899829-T-C	34601	55	66	0.270492	1	9.09123e-07	-0.860782	0.163702	0.0477952	0.0439153	ENSG00000101150.17	9	0.256606	1.72038e-06
chr20:63928452:63929312:clu_60981_NA:ENSG00000101152.10	5606	1.01462	1688.2	76.4241	0.000448658	20-64092900-C-T	197718	3	3	0.0121951	1	9.83084e-05	-2.45792	0.604088	0.519548	0.524269	ENSG00000101152.10	4	0.763914	3.30679e-06
chr20:63944734:63945651:clu_60989_NA:ENSG00000198276.15	5415	0.805628	642.419	46.607	0.000990431	20-64180069-G-A	223654	3	3	0.0122951	1	2.74092e-06	-3.2338	0.647796	0.541946	0.570681	ENSG00000198276.15	14	0.774898	2.05386e-06
chr20:63960139:63961309:clu_60993_NA:ENSG00000196700.8	5363	0.721464	264.094	43.752	0.00530533	20-63261160-C-A	-708705	61	71	0.288618	1	4.15481e-05	0.656791	0.152702	0.839916	0.844378	ENSG00000196700.8	9	0.820705	2.23667e-06
chr20:63978361:63979377:clu_61008_NA:ENSG00000130590.13	5309	0.896102	1436.31	66.1242	0.000151172	20-63909489-C-T	-70519	4	4	0.0162602	1	6.10434e-06	2.27515	0.47456	0.232977	0.239603	ENSG00000130590.13	7	0.617969	1.85464e-06
chr20:63981316:63983047:clu_61010_NA:ENSG00000101161.7	5305	1.00859	1193.79	63.6841	0.000116931	20-63688208-C-G	-292927	40	47	0.191057	1	2.78233e-06	-0.640148	0.128329	0.126587	0.127602	ENSG00000101161.7	5	0.473989	4.52152e-06
chr20:64070635:64071870:clu_61023_NA:ENSG00000171703.16	5018	0.882366	220.941	43.8284	0.000799409	20-63219670-G-C	-830166	8	8	0.0325203	1	8.43305e-07	-1.5927	0.301869	0.20378	0.208884	ENSG00000171703.16	3	0.589469	1.09353e-05
chr20:64076646:64079294:clu_61025_NA:ENSG00000171700.13	4853	0.97597	3628.18	76.9856	0.000141305	20-64139364-T-C	59376	17	17	0.0696721	1	2.57765e-05	1.08542	0.245196	0.409059	0.413026	ENSG00000171700.13	9	0.716862	1.23151e-06
chr20:64080352:64091966:clu_61027_NA:ENSG00000125510.15	4851	0.972575	3264.57	74.2235	0.000413673	20-63351340-C-T	-728833	11	12	0.0487805	1	6.98878e-05	1.12832	0.271116	0.746725	0.750589	ENSG00000125510.15	9	0.809389	1.3411e-06
chr20:64260272:64264429:clu_61029_NA:ENSG00000203880.11	4090	1.00835	2332.61	74.2969	0.000199339	20-63444985-G-A	-810710	97	119	0.487705	1	2.8263e-05	-0.618867	0.140566	0.369863	0.367838	ENSG00000203880.11	8	0.694768	2.31087e-06
chr21:9070444:9127489:clu_46874_NA:ENSG00000188681.11	131	0.981299	65.0786	92.7885	0.00116804	21-8696862-G-T	-432890	3	3	0.0127119	1	0.00108383	-2.36816	0.702253	0.0774923	0.0774722	ENSG00000188681.11	1	0.368818	7.08747e-05
chr21:13843432:13844022:clu_46879_NA:ENSG00000228314.1	7310	0.84612	377.953	51.1996	0.000231688	21-13896638-T-C	48274	5	5	0.0206612	1	5.74947e-07	-1.87792	0.349912	0.132887	0.1296	ENSG00000228314.1	4	0.477931	4.8666e-06
chr21:14219725:14221097:clu_46891_NA:ENSG00000185272.13	8144	1.00623	3091.57	86.6908	0.00112171	21-13875962-C-T	-340168	8	8	0.0327869	1	0.000690308	-1.53211	0.436521	0.969103	0.968476	ENSG00000185272.13	3	0.839953	1.72293e-06
chr21:14287697:14288404:clu_46895_NA:ENSG00000243064.8	8174	1.00205	4869.06	82.9121	2.01714e-25	21-14286416-T-C	50210	63	82	0.333333	1	1.2826e-28	-1.3851	0.0864586	9.999e-05	8.88525e-22	ENSG00000243064.8	6	1.41617e-19	1.06836e-06
chr21:14374284:14375652:clu_46898_NA:ENSG00000155304.5	8072	1.05083	984.39	80.7189	0.000458401	21-15210390-A-G	826906	95	120	0.491803	1	0.000155024	-0.507663	0.128761	0.345265	0.339197	ENSG00000155304.5	2	0.682152	6.89007e-06
chr21:14512573:14516892:clu_46902_NA:ENSG00000155307.17	8024	0.968116	515.891	57.2048	0.000261076	21-13897806-C-T	-685596	46	46	0.190083	1	2.75641e-06	-1.01159	0.202697	0.139586	0.136268	ENSG00000155307.17	2	0.488489	8.26113e-06
chr21:14968526:15014344:clu_46905_NA:ENSG00000281903.2	8233	1.03438	2229.71	79.4904	5.74423e-05	21-14391866-CCT-C	-526686	9	9	0.0365854	1	1.20348e-05	1.66788	0.360774	0.111289	0.110243	ENSG00000281903.2	3	0.444575	2.78873e-06
chr21:14968526:15014344:clu_46905_NA:ENSG00000180530.10	7974	1.04173	2120.7	78.9282	6.10443e-05	21-14391866-CCT-C	-674070	9	9	0.0365854	1	1.20348e-05	1.66788	0.360774	0.108389	0.109344	ENSG00000180530.10	3	0.442829	3.04921e-06
chr21:15866344:15870068:clu_46913_NA:ENSG00000155313.15	6593	0.838664	2103.26	58.7304	0.000166015	21-14782653-G-A	-947372	4	4	0.0162602	1	1.82715e-06	-2.75957	0.542086	0.353265	0.376494	ENSG00000155313.15	17	0.699986	8.24396e-07
chr21:17609152:17612699:clu_46918_NA:ENSG00000154640.14	8076	0.882333	802.069	63.9013	0.00125641	21-18433499-A-C	820552	99	119	0.48374	1	8.95798e-05	-0.603029	0.147286	0.668233	0.685842	ENSG00000154640.14	3	0.798387	3.011e-06
chr21:17797118:17818192:clu_46922_NA:ENSG00000154642.10	8288	0.8548	406.872	46.7074	0.000790562	21-18183736-G-A	364350	6	6	0.0243902	1	1.80938e-06	-1.72769	0.339227	0.332067	0.346871	ENSG00000154642.10	4	0.68768	4.83531e-06
chr21:25601467:25603796:clu_46929_NA:ENSG00000154719.13	6777	0.94633	704.638	68.139	0.00149592	21-26344335-C-T	736818	84	108	0.439024	1	0.000188894	-0.56455	0.145234	0.664834	0.674286	ENSG00000154719.13	3	0.796677	5.28427e-06
chr21:25735070:25741573:clu_46936_NA:ENSG00000154727.10	7073	0.850551	532.909	54.6588	0.00101019	21-25348111-G-A	-386459	27	29	0.117886	1	1.56338e-05	-0.984729	0.216131	0.469653	0.493775	ENSG00000154727.10	6	0.751507	3.57252e-06
chr21:25729801:25734333:clu_46935_NA:ENSG00000154723.12	7079	0.993395	2480.85	72.8255	1.0796e-05	21-25725689-C-T	-9984	21	23	0.0934959	1	5.63432e-07	1.17347	0.218458	0.0291971	0.0271438	ENSG00000154723.12	7	0.183677	1.99528e-06
chr21:25955755:25975070:clu_46941_NA:ENSG00000142192.20	7741	0.85654	1959.63	67.0049	0.000357986	21-26851242-A-G	680114	8	8	0.0325203	1	2.31608e-05	-1.58852	0.3566	0.560544	0.575625	ENSG00000142192.20	9	0.777121	1.01727e-06
chr21:28872739:28876312:clu_46951_NA:ENSG00000232855.6	7352	1.00709	867.488	79.9725	0.00110347	21-29558721-T-A	883873	75	93	0.378049	1	0.000401726	0.467168	0.127278	0.616838	0.613136	ENSG00000232855.6	2	0.783918	6.16973e-06
chr21:28878333:28879870:clu_46953_NA:ENSG00000156239.11	7289	1.03549	1181.95	80.2221	0.000627142	21-27917985-A-G	-967386	53	59	0.239837	1	0.000212823	0.629485	0.163357	0.508949	0.506748	ENSG00000156239.11	3	0.756883	5.29231e-06
chr21:28941406:28943262:clu_46956_NA:ENSG00000198862.13	7068	0.802491	432.019	44.6651	0.0012099	21-28027197-C-CTTTT	-965759	8	9	0.0371901	1	2.49179e-06	-1.39271	0.277693	0.479752	0.511277	ENSG00000198862.13	14	0.758424	2.97278e-06
chr21:29008621:29009595:clu_46965_NA:ENSG00000156253.6	7000	0.974737	1640.97	71.8847	0.000682541	21-28898131-GT-G	-121247	30	30	0.122951	1	0.000101442	-0.959066	0.236212	0.679932	0.684082	ENSG00000156253.6	7	0.797869	2.70286e-06
chr21:29043599:29046975:clu_46971_NA:ENSG00000156256.14	6983	1.00303	1781.43	71.5103	0.000641363	21-28779126-T-C	-245503	69	82	0.333333	1	8.97151e-05	-0.617465	0.150827	0.682232	0.679899	ENSG00000156256.14	9	0.797858	2.93626e-06
chr21:29070337:29073531:clu_46974_NA:ENSG00000156261.12	7034	1.02835	998.162	64.8885	0.000323492	21-28785379-A-G	-288418	15	15	0.0609756	1	1.47177e-05	-1.34593	0.294406	0.268473	0.263431	ENSG00000156261.12	6	0.635572	6.03046e-06
chr21:29149250:29159941:clu_46978_NA:ENSG00000156265.15	7024	0.924263	1014.39	61.7724	0.000464381	21-30022921-G-A	945450	46	51	0.207317	1	1.532e-05	-0.767399	0.168238	0.40416	0.413826	ENSG00000156265.15	8	0.717097	3.18192e-06
chr21:29298953:29321221:clu_46981_NA:ENSG00000215533.8	6835	0.991734	1348.82	67.7412	3.77266e-05	21-29213775-C-G	20295	47	54	0.230769	1	1.17786e-06	-0.692381	0.133243	0.0517948	0.0510329	ENSG00000215533.8	7	0.285831	3.63473e-06
chr21:29298953:29321221:clu_46981_NA:ENSG00000156273.15	6834	0.981426	2509.31	68.9584	3.20902e-05	21-29213775-C-G	19704	47	54	0.230769	1	1.17786e-06	-0.692381	0.133243	0.0833917	0.0817356	ENSG00000156273.15	12	0.378186	1.83932e-06
chr21:29329693:29351634:clu_46983_NA:ENSG00000248476.1	7036	1.0106	658.569	69.9026	0.00352965	21-29755244-T-G	403610	40	47	0.191057	1	0.000708792	-0.507032	0.144789	0.90171	0.900763	ENSG00000248476.1	3	0.829059	8.28911e-06
chr21:29329693:29351634:clu_46983_NA:ENSG00000228817.4	7043	1.00907	651.664	69.841	0.00354434	21-29755244-T-G	384747	40	47	0.191057	1	0.000708792	-0.507032	0.144789	0.90061	0.899553	ENSG00000228817.4	3	0.829059	8.30528e-06
chr21:31130315:31130890:clu_46993_NA:ENSG00000156299.13	7433	0.904289	452.007	39.7014	0.000429282	21-31406177-T-C	-153800	3	3	0.0127119	1	5.39823e-08	-2.73611	0.462768	0.214779	0.215294	ENSG00000156299.13	7	0.59658	6.23937e-06
chr21:31660708:31663790:clu_47006_NA:ENSG00000142168.14	7488	0.9677	429.298	67.53	0.000119543	21-31386960-C-T	-272662	8	8	0.0325203	1	5.53316e-06	1.74379	0.361878	0.0584942	0.0558238	ENSG00000142168.14	2	0.299655	9.90246e-06
chr21:31696747:31700995:clu_47012_NA:ENSG00000156304.14	7232	0.836464	1145.72	60.4809	0.000879679	21-30767366-T-TACACACACACACACAC	-964709	3	3	0.0123967	1	3.28134e-05	2.61604	0.59953	0.688931	0.705544	ENSG00000156304.14	8	0.803765	1.48709e-06
chr21:32269117:32269707:clu_47015_NA:ENSG00000159055.3	7092	1.03934	1159.4	83.5057	0.000981292	21-31286821-G-A	-992248	32	37	0.151639	1	0.000468828	0.823956	0.227292	0.665833	0.66383	ENSG00000159055.3	2	0.794105	5.5072e-06
chr21:32315099:32316466:clu_47018_NA:ENSG00000142207.6	7049	0.819091	2301.92	60.8228	5.07837e-05	21-33008321-A-G	615295	3	3	0.0121951	1	4.54802e-07	-2.70898	0.499629	0.172283	0.174703	ENSG00000142207.6	20	0.542544	6.42273e-07
chr21:32501486:32503926:clu_47035_NA:ENSG00000166979.12	7037	0.733343	148.619	33.6663	0.000519778	21-31875317-G-T	-536725	3	3	0.0121951	1	5.68865e-09	2.64718	0.412787	0.180982	0.161648	ENSG00000166979.12	10	0.527456	4.50179e-06
chr21:32601973:32602272:clu_47038_NA:ENSG00000242220.6	6659	1.03843	1088.36	82.8919	0.00052885	21-31590487-T-C	-996886	91	119	0.48374	1	0.00022257	-0.484775	0.12622	0.427857	0.419073	ENSG00000242220.6	2	0.719164	5.83816e-06
chr21:32609954:32612105:clu_47041_NA:ENSG00000159079.18	6546	0.853726	725.607	57.5655	0.00103588	21-31631723-T-A	-981143	22	24	0.097561	1	2.67994e-05	1.02314	0.23166	0.579242	0.600062	ENSG00000159079.18	5	0.781358	2.68881e-06
chr21:32678810:32681496:clu_47049_NA:ENSG00000159082.17	6473	0.874817	1262.21	52.74	0.00158658	21-32126215-T-C	-601833	4	4	0.0162602	1	2.38754e-05	-2.1645	0.486763	0.892111	0.891572	ENSG00000159082.17	12	0.828744	1.8113e-06
chr21:32733657:32742262:clu_47055_NA:ENSG00000238197.5	6474	1.01368	3226.58	84.6489	0.000813399	21-32551567-C-T	-176548	4	4	0.0162602	1	0.000416642	2.33618	0.638339	0.925607	0.925773	ENSG00000238197.5	4	0.831959	1.72117e-06
chr21:32745718:32748499:clu_47058_NA:ENSG00000159086.14	6406	0.864293	1858.3	64.7854	0.0024224	21-32464535-G-A	-307323	20	21	0.0853659	1	0.00025461	-0.861526	0.226577	0.9955	0.99202	ENSG00000159086.14	10	0.842348	1.1377e-06
chr21:32784919:32788612:clu_47066_NA:ENSG00000205930.8	6404	1.00802	2287.78	84.3714	0.000257742	21-32502447-A-G	-269653	40	45	0.182927	1	0.000114089	-0.690362	0.171397	0.445655	0.441596	ENSG00000205930.8	3	0.728944	2.3518e-06
chr21:33246482:33246718:clu_47074_NA:ENSG00000159110.19	5767	1.0312	4739.85	86.1046	1.69996e-12	21-33217506-A-G	-12395	66	76	0.311475	1	1.63999e-13	-0.961864	0.111696	9.999e-05	4.44425e-09	ENSG00000159110.19	8	1.39101e-07	1.28968e-06
chr21:33341174:33343535:clu_47084_NA:ENSG00000142166.12	5815	0.919966	1020.58	57.9328	3.95125e-05	21-33326502-A-G	2025	45	45	0.182927	1	1.56977e-07	-1.02098	0.180094	0.0583942	0.0527954	ENSG00000142166.12	10	0.291246	3.07352e-06
chr21:33425197:33426884:clu_47077_NA:ENSG00000159128.14	5927	1.02175	2024.93	73.8285	0.001263	21-34284080-G-A	881184	37	48	0.195122	1	0.000271821	0.572777	0.151383	0.917608	0.919541	ENSG00000159128.14	6	0.831201	2.86759e-06
chr21:33447140:33448782:clu_47094_NA:ENSG00000142188.16	5875	0.870881	2137.84	65.5213	0.000561569	21-34396532-C-CATTT	916521	9	9	0.0368852	1	3.5274e-05	1.11516	0.256687	0.740526	0.748507	ENSG00000142188.16	11	0.809389	1.03878e-06
chr21:33575893:33576365:clu_47124_NA:ENSG00000159140.19	5920	1.016	6773.09	88.2067	0.000167506	21-33098518-T-C	-444100	12	13	0.0528455	1	0.000101966	-1.0479	0.258181	0.674433	0.672023	ENSG00000159140.19	11	0.796674	8.30563e-07
chr21:33532456:33534579:clu_47112_NA:ENSG00000159131.16	5925	0.729452	73.7541	23.8759	0.0105175	21-32572241-TTTGTTG-T	-971250	4	4	0.0162602	1	3.1362e-07	-0.779207	0.141445	0.628937	0.673418	ENSG00000159131.16	8	0.796677	8.72156e-06
chr21:33583666:33584590:clu_47126_NA:ENSG00000159147.17	6011	0.984975	4000.05	80.3198	0.000128105	21-34439556-C-CAT	850848	90	108	0.442623	1	3.39404e-05	-0.628787	0.144396	0.408359	0.408389	ENSG00000159147.17	7	0.714733	1.17823e-06
chr21:33735204:33750143:clu_47134_NA:ENSG00000205726.14	6059	0.84844	1071.22	57.137	0.00124135	21-34596896-T-G	954496	5	5	0.0203252	1	3.34057e-05	-1.83184	0.420265	0.782222	0.788667	ENSG00000205726.14	9	0.81633	1.74823e-06
chr21:33631557:33641681:clu_47111_NA:ENSG00000205758.11	6069	0.889472	1249.38	53.0439	0.00137058	21-32655714-A-C	-988212	5	5	0.0203252	1	1.95897e-05	-1.96602	0.437083	0.846215	0.849191	ENSG00000205758.11	13	0.821847	2.03451e-06
chr21:33931742:33945810:clu_47145_NA:ENSG00000237945.7	6219	1.00796	3463	75.767	0.000164513	21-33158747-C-T	-756787	27	28	0.113821	1	2.67288e-05	0.889686	0.201411	0.428157	0.430435	ENSG00000237945.7	6	0.722506	1.55316e-06
chr21:34103519:34125341:clu_47147_NA:ENSG00000243927.5	6180	0.908303	2160.31	67.6977	0.00053764	21-34973325-G-A	900101	4	4	0.0162602	1	4.45037e-05	2.08823	0.487579	0.718728	0.723178	ENSG00000243927.5	8	0.805984	1.34188e-06
chr21:34103519:34125341:clu_47147_NA:ENSG00000198743.6	6181	0.908303	2160.31	67.6977	0.00053764	21-34973325-G-A	899755	4	4	0.0162602	1	4.45037e-05	2.08823	0.487579	0.718728	0.723178	ENSG00000198743.6	8	0.805984	1.34188e-06
chr21:34215540:34217711:clu_47149_NA:ENSG00000214955.5	6214	1.0179	779.725	83.5351	0.000436287	21-35073598-T-C	868543	8	8	0.0327869	1	0.000189865	-1.70515	0.438826	0.278672	0.280311	ENSG00000214955.5	1	0.650744	7.29101e-06
chr21:34458736:34511101:clu_47154_NA:ENSG00000243627.4	6308	1.02574	521.345	74.0883	0.00214361	21-33503370-ATTTTTT-A	-920596	74	86	0.352459	1	0.000540194	-0.539556	0.150581	0.665933	0.662876	ENSG00000243627.4	1	0.794105	1.13834e-05
chr21:34511315:34512027:clu_47155_NA:ENSG00000180509.11	6220	0.879079	340.394	53.5456	0.00150132	21-34343573-T-C	-168702	10	12	0.0487805	1	2.50547e-05	-0.992014	0.223721	0.440356	0.462392	ENSG00000180509.11	2	0.739599	6.92998e-06
chr21:34891615:34892925:clu_47162_NA:ENSG00000159216.18	7864	0.912552	74.8358	19.5447	0.0477061	21-36778302-CAG-C	773635	7	7	0.0284553	1	1.15665e-05	1.91555	0.413443	0.980902	0.978629	ENSG00000159216.18	11	0.840507	3.98958e-05
chr21:36036251:36036518:clu_47165_NA:ENSG00000185917.13	7964	1.01017	13170	83.7484	1.18331e-05	21-36645075-A-G	565686	76	89	0.361789	1	3.44219e-06	-0.690473	0.139881	0.142686	0.140935	ENSG00000185917.13	16	0.498323	4.13503e-07
chr21:36231134:36232804:clu_47179_NA:ENSG00000142197.12	7953	0.852742	265.291	30.5454	0.000504564	21-36783849-C-CCA	627067	4	4	0.0162602	1	8.54408e-10	-2.44723	0.358615	0.181182	0.178947	ENSG00000142197.12	30	0.54729	7.30001e-06
chr21:36146355:36156217:clu_47172_NA:ENSG00000236830.6	7931	1.03493	1736.58	83.9649	0.000163336	21-37008270-T-G	832455	9	9	0.0368852	1	6.60634e-05	1.77581	0.425141	0.231077	0.232223	ENSG00000236830.6	2	0.613058	3.59124e-06
chr21:36341546:36344579:clu_47193_NA:ENSG00000159256.12	7822	0.888278	2300.81	68.0693	0.000518719	21-36193837-A-G	-126352	3	3	0.0121951	1	4.44863e-05	-2.14539	0.500912	0.727727	0.739973	ENSG00000159256.12	12	0.808662	1.09539e-06
chr21:36408830:36409374:clu_47203_NA:ENSG00000159259.7	7776	0.92379	2106.03	70.0775	0.000671176	21-37068010-G-GT	682632	10	10	0.0409836	1	8.06062e-05	-1.78372	0.432621	0.779422	0.782298	ENSG00000159259.7	7	0.814618	1.52777e-06
chr21:36767285:36896860:clu_47208_NA:ENSG00000159267.14	7848	0.746275	944.409	57.0944	0.000253767	21-37285212-G-C	294976	6	6	0.0243902	1	2.57479e-06	-1.51723	0.303004	0.29967	0.339377	ENSG00000159267.14	9	0.682152	8.06891e-07
chr21:37069624:37072434:clu_47210_NA:ENSG00000185808.13	7731	1.00772	5038.12	87.2532	2.02076e-06	21-36707654-C-A	-365516	9	9	0.0368852	1	8.11396e-07	1.85013	0.350054	0.010399	0.00974474	ENSG00000185808.13	5	0.0828183	1.06612e-06
chr21:37073364:37108392:clu_47212_NA:ENSG00000182670.13	7731	0.78542	1124.18	46.7446	0.000654507	21-37155992-C-T	82766	5	5	0.0203252	1	1.26318e-06	1.8628	0.359642	0.59944	0.62756	ENSG00000182670.13	36	0.787313	9.82266e-07
chr21:37238609:37240496:clu_47239_NA:ENSG00000157538.13	7427	0.804586	573.722	46.2784	0.00180161	21-36476455-A-AT	-791464	77	92	0.373984	1	8.18782e-06	-0.60856	0.128916	0.70483	0.727289	ENSG00000157538.13	13	0.806291	2.27929e-06
chr21:37506223:37511911:clu_47247_NA:ENSG00000157540.19	7464	0.827357	944.778	55.2831	0.000268835	21-36740009-G-GAGAA	-625781	7	9	0.0375	1	1.93744e-06	-1.22538	0.241384	0.287671	0.306358	ENSG00000157540.19	9	0.665533	1.67539e-06
chr21:38272557:38296926:clu_47256_NA:ENSG00000157551.17	7414	0.8012	437.872	40.7198	5.45179e-09	21-38254552-T-A	97518	78	104	0.422764	1	6.06928e-19	1.01409	0.0907582	9.999e-05	3.35896e-05	ENSG00000157551.17	17	0.000580948	2.90038e-06
chr21:38806120:38810035:clu_47264_NA:ENSG00000157557.11	7960	1.00223	468.691	69.6167	0.00158733	21-37963378-T-G	-841929	33	35	0.143443	1	0.000239489	0.777519	0.203547	0.521948	0.523992	ENSG00000157557.11	1	0.763875	1.11097e-05
chr21:39181878:39183252:clu_47273_NA:ENSG00000183527.11	8746	1.03823	3226.18	85.8937	2.312e-05	21-38245715-AAGAG-A	-938136	7	7	0.0289256	1	9.4795e-06	-2.14227	0.457393	0.0636936	0.0639682	ENSG00000183527.11	4	0.327197	1.96745e-06
chr21:39298582:39312841:clu_47286_NA:ENSG00000185658.13	8848	0.794274	520.298	39.7761	0.000422862	21-40295856-C-G	974297	3	3	0.0121951	1	5.36832e-08	-3.44109	0.58188	0.280272	0.293718	ENSG00000185658.13	20	0.657286	2.29714e-06
chr21:39345274:39347379:clu_47288_NA:ENSG00000205581.10	8812	1.01888	6721.24	79.9349	4.31804e-05	21-39178792-C-T	-170855	5	5	0.0203252	1	9.12011e-06	2.09812	0.447036	0.243676	0.243772	ENSG00000205581.10	8	0.62204	8.50434e-07
chr21:39380486:39390698:clu_47289_NA:ENSG00000182093.14	8789	0.98532	3615.17	75.3083	4.79639e-07	21-39381081-C-T	837	62	75	0.304878	1	1.82248e-08	-0.902469	0.146602	0.00309969	0.00191366	ENSG00000182093.14	6	0.0215027	1.30631e-06
chr21:39391836:39393166:clu_47291_NA:ENSG00000185437.13	8762	0.998334	3371.9	79.9497	0.000374378	21-39745056-CT-C	299201	76	85	0.345528	1	0.000113737	0.669046	0.16607	0.718428	0.717704	ENSG00000185437.13	5	0.805984	1.51032e-06
chr21:41237729:41241819:clu_47298_NA:ENSG00000182240.15	9554	0.873495	2521.28	65.2973	6.62419e-06	21-41006218-A-AGTGTGT	-161583	3	3	0.0122951	1	6.23758e-08	-2.98812	0.508202	0.0388961	0.0291827	ENSG00000182240.15	9	0.192937	8.97977e-07
chr21:41370645:41376836:clu_47305_NA:ENSG00000183486.12	9525	0.95434	18228	76.2451	3.7546e-07	21-41370285-C-A	8342	55	63	0.256098	1	1.65129e-08	0.769003	0.124477	0.0111989	0.00872531	ENSG00000183486.12	26	0.0757071	2.1481e-07
chr21:41446141:41451167:clu_47311_NA:ENSG00000157601.13	9629	0.810252	1352.72	51.0528	0.000201361	21-41478118-T-C	57814	58	67	0.272358	1	4.30132e-07	0.79554	0.146372	0.308069	0.331445	ENSG00000157601.13	14	0.67958	1.01464e-06
chr21:41822037:41823318:clu_47324_NA:ENSG00000141956.13	9532	1.00686	17653.4	87.347	0.000187246	21-41919857-T-G	40375	5	5	0.0203252	1	0.000106162	1.81153	0.447547	0.961104	0.962823	ENSG00000141956.13	11	0.839219	3.02792e-07
chr21:41905837:41906992:clu_47331_NA:ENSG00000157617.16	9564	1.02466	12447.9	87.9728	3.03391e-05	21-41464549-A-G	-489341	56	62	0.252066	1	1.61646e-05	0.965074	0.212216	0.30027	0.30312	ENSG00000157617.16	9	0.664479	4.73972e-07
chr21:41994108:42010252:clu_47336_NA:ENSG00000173276.13	9697	1.04996	1295.69	83.949	0.00124977	21-41880245-A-G	-130142	40	43	0.174797	1	0.000635288	-0.746458	0.211175	0.790621	0.787351	ENSG00000173276.13	1	0.81633	5.21107e-06
chr21:42291678:42294542:clu_47345_NA:ENSG00000160179.18	9714	0.898408	850.229	43.0268	6.64979e-05	21-42291695-T-G	92006	10	10	0.0406504	1	3.35413e-09	1.70631	0.261368	0.079892	0.0766835	ENSG00000160179.18	11	0.367287	3.18417e-06
chr21:42376683:42380117:clu_47349_NA:ENSG00000160183.13	9566	1.0099	3372.38	88.5087	0.000136886	21-41760326-C-T	-636520	31	33	0.134146	1	8.46299e-05	-0.909829	0.221381	0.369663	0.364975	ENSG00000160183.13	2	0.693377	1.61241e-06
chr21:42413222:42416442:clu_47358_NA:ENSG00000160185.14	9560	0.801241	1036.36	50.1589	0.00113789	21-42175131-A-G	-228316	13	13	0.053719	1	8.01526e-06	1.14216	0.241677	0.748725	0.769261	ENSG00000160185.14	14	0.812379	1.22571e-06
chr21:42514717:42514870:clu_47370_NA:ENSG00000160190.13	9428	0.799039	3059.13	64.9413	0.000539657	21-43157123-C-T	661115	8	8	0.0325203	1	3.07374e-05	1.59571	0.364262	0.866513	0.862889	ENSG00000160190.13	15	0.824148	4.07331e-07
chr21:42699011:42731770:clu_47382_NA:ENSG00000160191.17	8990	0.78544	671.931	44.3181	0.00174317	21-43357393-AT-A	703757	5	5	0.0204918	1	4.80769e-06	1.99375	0.410772	0.754825	0.77325	ENSG00000160191.17	13	0.812379	1.6438e-06
chr21:42876767:42879407:clu_47400_NA:ENSG00000160193.11	8575	0.936617	2388.21	68.0086	0.000119888	21-41898951-G-A	-980617	11	12	0.0487805	1	5.99619e-06	-1.44775	0.301697	0.269873	0.277799	ENSG00000160193.11	6	0.647829	1.46519e-06
chr21:42904276:42908864:clu_47402_NA:ENSG00000160194.17	8575	0.954519	4558.63	78.1991	2.48049e-05	21-42828991-T-C	-50653	12	12	0.0487805	1	3.73846e-06	-1.47348	0.299741	0.119988	0.120431	ENSG00000160194.17	6	0.463119	8.59891e-07
chr21:43013238:43016908:clu_47405_NA:ENSG00000160199.14	8366	0.827077	439.935	45.4619	0.00602142	21-43962369-A-G	987859	4	4	0.0162602	1	7.47841e-05	-2.18895	0.528295	0.958704	0.950283	ENSG00000160199.14	8	0.83711	3.59012e-06
chr21:43095743:43101366:clu_47412_NA:ENSG00000160201.11	8039	1.00884	2950.1	79.925	0.00152585	21-43099545-G-A	-8042	22	24	0.097561	1	0.00058365	0.755992	0.21235	0.987101	0.988722	ENSG00000160201.11	4	0.842157	1.8322e-06
chr21:43688240:43690288:clu_47424_NA:ENSG00000160208.12	7480	0.755487	69.3032	25.0535	0.00615187	21-44300444-G-T	640896	3	4	0.0163934	1	9.0664e-08	-1.15659	0.19959	0.444656	0.47915	ENSG00000160208.12	2	0.746285	1.20581e-05
chr21:43755764:43755951:clu_47430_NA:ENSG00000160209.18	7640	0.721869	139.903	31.392	0.000454808	21-43886582-T-A	167488	3	3	0.0121951	1	1.07301e-09	-1.75046	0.258365	0.153185	0.14595	ENSG00000160209.18	7	0.505024	4.24228e-06
chr21:43774759:43776204:clu_47432_NA:ENSG00000160213.6	7592	1.02245	985.221	83.7536	0.000458422	21-43840485-A-G	64040	6	6	0.0245902	1	0.000204582	-1.10009	0.284657	0.361464	0.352727	ENSG00000160213.6	2	0.689454	5.91647e-06
chr21:43789762:43791350:clu_47433_NA:ENSG00000160214.12	7581	0.792825	384.714	40.4931	0.00567818	21-43314723-G-T	-474790	16	16	0.0650407	1	2.35145e-05	-0.701932	0.157713	0.933807	0.924214	ENSG00000160214.12	9	0.831831	3.06737e-06
chr21:43806588:43808801:clu_47440_NA:ENSG00000215458.8	7532	1.00585	556.714	73.4409	0.00110857	21-44155894-G-A	343327	5	5	0.0203252	1	0.00022206	-2.00013	0.520683	0.461554	0.457847	ENSG00000215458.8	1	0.736651	9.54716e-06
chr21:43969279:43970653:clu_47446_NA:ENSG00000160216.18	7476	0.835095	292.065	36.2271	0.00800926	21-44461854-C-T	596668	25	26	0.106557	1	1.79295e-05	-0.795552	0.175971	0.936606	0.930054	ENSG00000160216.18	11	0.833365	5.77118e-06
chr21:44077784:44078798:clu_47451_NA:ENSG00000160218.12	7460	0.88518	4345.05	60.0405	4.24901e-05	21-43386510-C-T	-625809	3	3	0.0121951	1	2.90513e-07	2.95521	0.534713	0.206979	0.215135	ENSG00000160218.12	30	0.59658	5.67303e-07
chr21:44134154:44136060:clu_47459_NA:ENSG00000160221.16	7341	1.00168	866.766	72.6409	8.46803e-05	21-44127855-T-TAA	-5750	59	65	0.264463	1	7.645e-06	-0.781282	0.164902	0.0705929	0.07041	ENSG00000160221.16	2	0.348788	5.98873e-06
chr21:44159354:44159825:clu_47462_NA:ENSG00000225331.1	7291	1.02238	538.089	71.1974	0.00130056	21-45153835-C-T	993759	10	10	0.0406504	1	0.000217108	-1.42672	0.370791	0.50125	0.492796	ENSG00000225331.1	1	0.751342	1.08286e-05
chr21:44300190:44306681:clu_47467_NA:ENSG00000141959.16	7622	0.975293	5979.39	70.714	2.85126e-07	21-44312583-A-T	12532	86	111	0.454918	1	3.15832e-09	0.843652	0.12897	0.00229977	0.00201453	ENSG00000141959.16	17	0.0223933	7.44235e-07
chr21:44330326:44330463:clu_47474_NA:ENSG00000160226.15	7597	1.01319	6640.25	82.5645	5.07446e-08	21-44330463-C-A	-8939	55	63	0.256098	1	6.03241e-09	-1.00311	0.156734	0.00059994	0.000301482	ENSG00000160226.15	10	0.00424368	8.34056e-07
chr21:44353865:44354648:clu_47482_NA:ENSG00000142185.16	7586	0.86163	617.691	34.5002	0.00234998	21-43507746-G-T	-842417	5	5	0.0203252	1	4.56295e-07	-1.90945	0.352218	0.80482	0.810615	ENSG00000142185.16	20	0.817219	3.35493e-06
chr21:44504881:44509199:clu_47507_NA:ENSG00000175894.14	7790	1.03223	1876.82	83.9382	0.000595513	21-45568626-T-A	857046	5	5	0.0203252	1	0.000278229	-2.07902	0.550453	0.664734	0.659986	ENSG00000175894.14	2	0.793961	3.27505e-06
chr21:44773687:44777299:clu_47522_NA:ENSG00000184787.18	7600	0.866334	839.62	56.592	0.00218092	21-45489602-G-A	687583	39	46	0.188525	1	7.61248e-05	-0.563541	0.136167	0.875212	0.872256	ENSG00000184787.18	5	0.825432	2.557e-06
chr21:44814104:44817948:clu_47524_NA:ENSG00000184900.15	7556	1.04915	1066.62	83.8136	8.00632e-05	21-45296927-G-A	478148	3	3	0.0121951	1	2.9363e-05	-1.93931	0.441488	0.0675932	0.0709131	ENSG00000184900.15	2	0.350505	6.30348e-06
chr21:44865447:44865571:clu_47528_NA:ENSG00000183255.11	7462	1.00552	3285.46	78.6856	1.06438e-06	21-44772404-T-C	-101499	74	94	0.382114	1	9.51411e-08	-0.767351	0.132672	0.00339966	0.00337571	ENSG00000183255.11	6	0.0346948	1.6147e-06
chr21:44927667:44927854:clu_47545_NA:ENSG00000227039.6	7528	0.868677	1404.12	59.9956	2.31019e-07	21-44919101-A-ACAC	-1950	51	59	0.239837	1	8.94187e-11	1.01375	0.13879	0.00339966	0.000978988	ENSG00000227039.6	9	0.0121756	1.55593e-06
chr21:44907095:44910284:clu_47533_NA:ENSG00000160255.17	7536	0.979132	865.432	67.8626	1.58534e-33	21-44908184-T-C	-23805	32	41	0.166667	1	7.55538e-46	-1.66633	0.0621011	9.999e-05	5.81168e-30	ENSG00000160255.17	2	2.15032e-27	5.26109e-06
chr21:44960168:44967034:clu_47553_NA:ENSG00000160256.12	7542	0.782181	650.72	51.5035	0.000130796	21-45348143-G-A	408133	2	3	0.0121951	1	2.2371e-07	-1.94912	0.348844	0.152485	0.151344	ENSG00000160256.12	8	0.514075	1.64801e-06
chr21:45180444:45182585:clu_47560_NA:ENSG00000197381.15	7776	0.796285	1922.18	58.1818	0.000395486	21-44142246-C-T	-931607	3	3	0.0121951	1	6.45976e-06	-1.95625	0.40925	0.608839	0.632474	ENSG00000197381.15	17	0.787313	6.32821e-07
chr21:45278169:45282349:clu_47570_NA:ENSG00000186866.16	7998	0.873836	2559.33	59.9878	6.49105e-13	21-45278341-T-C	-9557	77	99	0.402439	1	2.01103e-19	-1.19381	0.1047	9.999e-05	2.23341e-08	ENSG00000186866.16	15	6.39175e-07	8.86856e-07
chr21:45289438:45290471:clu_47575_NA:ENSG00000215447.7	8001	0.877419	158.436	43.5965	0.00203944	21-45057708-C-T	-230344	3	3	0.0121951	1	5.55138e-06	-2.24505	0.465981	0.320568	0.336068	ENSG00000215447.7	1	0.681343	1.47126e-05
chr21:45479080:45479902:clu_47582_NA:ENSG00000182871.14	8134	0.850371	1241.72	44.0365	1.44956e-13	21-45479078-C-CGTGT	73941	59	71	0.288618	1	2.51761e-27	-1.42556	0.0929509	9.999e-05	5.46474e-09	ENSG00000182871.14	30	1.68999e-07	1.53095e-06
chr21:45516140:45525817:clu_47590_NA:ENSG00000173638.18	8363	1.00006	10390.6	75.7027	9.01599e-24	21-45510882-A-G	-33529	81	98	0.401639	1	3.75348e-29	-1.42366	0.0873056	9.999e-05	9.34445e-20	ENSG00000173638.18	19	1.24113e-17	4.94973e-07
chr21:45917629:45929917:clu_47622_NA:ENSG00000183570.16	8443	0.993772	10393.7	84.197	2.98498e-05	21-44715707-C-G	-927987	19	19	0.0772358	1	1.02285e-05	1.30369	0.279498	0.267673	0.269529	ENSG00000183570.16	12	0.640947	4.77283e-07
chr21:45911030:45917588:clu_47622_NA:ENSG00000280604.1	7171	0.995817	3302.92	80.7725	0.000128227	21-45234714-C-G	-679582	22	22	0.0894309	1	3.57559e-05	-1.13471	0.261401	0.347465	0.347293	ENSG00000280604.1	5	0.68768	1.51974e-06
chr21:46117936:46118614:clu_47632_NA:ENSG00000142173.14	6300	0.813531	402.235	45.2609	0.000387341	21-46006398-GGTGGGCGGGGCCCGGGGCAGACGCAGTGAGGCA-G	-91699	4	8	0.0327869	1	2.92454e-07	-1.48683	0.269102	0.211679	0.219987	ENSG00000142173.14	10	0.598479	3.50892e-06
chr21:46162067:46168308:clu_47645_NA:ENSG00000160284.14	6051	0.926553	514.792	64.4486	0.00200268	21-46325462-G-A	140986	39	42	0.170732	1	0.000186917	0.636155	0.16353	0.666833	0.674909	ENSG00000160284.14	3	0.796863	6.36566e-06
chr21:46207577:46208251:clu_47656_NA:ENSG00000160285.14	5930	0.778909	1081.08	55.8654	7.87562e-05	21-46322218-T-C	93394	3	3	0.0121951	1	2.89034e-07	-2.51848	0.455594	0.148685	0.152762	ENSG00000160285.14	15	0.516364	9.62705e-07
chr21:46285394:46286151:clu_47675_NA:ENSG00000160294.10	5628	0.930947	2696.55	67.2214	0.00014082	21-46622957-C-T	336660	86	112	0.455285	1	6.59904e-06	0.672175	0.140777	0.343266	0.349688	ENSG00000160294.10	16	0.688388	1.25073e-06
chr21:46296230:46297539:clu_47682_NA:ENSG00000182362.13	5628	0.929281	1375.68	71.2819	3.92993e-05	21-46281634-C-A	-4703	3	3	0.0121951	1	2.29623e-06	-2.79502	0.555097	0.0688931	0.0666077	ENSG00000182362.13	6	0.335763	2.4251e-06
chr21:46302154:46302485:clu_47683_NA:ENSG00000160298.17	5500	0.849398	1345.98	66.166	0.000588675	21-45546266-G-A	-777609	85	111	0.451219	1	4.1159e-05	0.621391	0.144388	0.60204	0.619736	ENSG00000160298.17	10	0.786259	1.40174e-06
chr21:46438337:46440083:clu_47707_NA:ENSG00000160299.16	5499	0.69798	152.964	28.9229	0.00138874	21-45476921-T-TTGTG	-847201	4	4	0.0166667	1	6.75198e-09	-1.6062	0.251938	0.305169	0.342822	ENSG00000160299.16	30	0.684587	2.98631e-06
chr21:46554933:46555982:clu_47724_NA:ENSG00000160305.17	4797	0.833042	812.973	49.486	0.00215621	21-45506386-G-A	-952513	9	9	0.0365854	1	2.25377e-05	-1.13857	0.255188	0.870713	0.869355	ENSG00000160305.17	24	0.825245	2.03899e-06
chr21:46602416:46605013:clu_47732_NA:ENSG00000160307.9	4251	0.938106	274.239	56.202	0.0108925	21-46125999-G-A	-479209	82	102	0.414634	1	0.000971475	0.417769	0.122658	0.957604	0.956122	ENSG00000160307.9	3	0.837978	1.28838e-05
chr21:46649739:46652845:clu_47733_NA:ENSG00000160310.17	4156	1.01328	3535.63	80.6833	6.04465e-05	21-46643026-CAA-C	7859	6	6	0.0247934	1	1.48228e-05	1.63191	0.357104	0.181082	0.187326	ENSG00000160310.17	14	0.558135	1.56722e-06
chr22:16614178:16637040:clu_16671_NA:ENSG00000100181.22	5097	0.968058	3152.63	69.5012	8.8501e-05	22-16807376-C-A	205489	4	4	0.0162602	1	5.03839e-06	2.60382	0.537756	0.259874	0.257562	ENSG00000100181.22	10	0.630964	1.35133e-06
chr22:16614178:16637040:clu_16671_NA:ENSG00000283633.1	5099	0.968058	3152.63	69.5012	8.8501e-05	22-16807376-C-A	205465	4	4	0.0162602	1	5.03839e-06	2.60382	0.537756	0.259874	0.257562	ENSG00000283633.1	10	0.630964	1.35133e-06
chr22:17098887:17100355:clu_16679_NA:ENSG00000177663.13	7216	0.937556	2157.9	59.5877	9.3069e-16	22-17099066-C-T	14112	9	9	0.0368852	1	5.15362e-24	-2.98344	0.218682	9.999e-05	1.10703e-11	ENSG00000177663.13	12	4.81885e-10	1.63142e-06
chr22:17130484:17131615:clu_16688_NA:ENSG00000235478.4	7340	1.05104	1487.11	84.644	0.000318631	22-17216799-G-T	95213	79	106	0.434426	1	0.000147946	0.589928	0.149133	0.356964	0.353137	ENSG00000235478.4	2	0.689503	4.56589e-06
chr22:17149745:17158457:clu_16687_NA:ENSG00000069998.12	7556	0.951164	6875.82	78.9364	1.3028e-07	22-17156988-G-A	-8299	13	14	0.0569106	1	8.26503e-09	1.58905	0.250999	0.00169983	0.00128671	ENSG00000069998.12	11	0.0154645	5.58272e-07
chr22:17203773:17203854:clu_16692_NA:ENSG00000093072.15	7587	1.00609	4462.29	78.6384	4.0131e-05	22-16883828-C-T	-338161	79	98	0.398374	1	7.04757e-06	0.557973	0.117264	0.165483	0.161787	ENSG00000093072.15	7	0.527479	1.19275e-06
chr22:17598288:17600027:clu_16700_NA:ENSG00000131100.12	6429	0.940998	44.0891	13.3053	0.0398071	22-17571718-G-A	-57100	5	5	0.0204918	1	2.85132e-08	-1.29989	0.214643	0.90041	0.848041	ENSG00000131100.12	6	0.821185	8.16834e-05
chr22:17696210:17726677:clu_16705_NA:ENSG00000099968.17	6428	0.878175	2513.5	63.8944	0.000220274	22-18034016-A-T	405161	15	15	0.0609756	1	7.23294e-06	1.42932	0.300798	0.467253	0.487596	ENSG00000099968.17	13	0.74903	9.32203e-07
chr22:17750174:17774381:clu_16707_NA:ENSG00000015475.18	6127	1.01952	5490.1	86.3722	5.41508e-05	22-17200081-G-A	-574689	90	121	0.49187	1	2.52663e-05	0.30558	0.0689493	0.244076	0.248704	ENSG00000015475.18	6	0.624691	1.0448e-06
chr22:17832107:17841822:clu_16716_NA:ENSG00000243156.7	5771	0.770227	749.351	52.6937	0.000973059	22-18042397-G-GGGGAGA	17838	3	3	0.0121951	1	1.01387e-05	-2.32722	0.498696	0.60054	0.632517	ENSG00000243156.7	11	0.787313	1.28157e-06
chr22:18121701:18124156:clu_16728_NA:ENSG00000215193.12	5842	0.885578	3441.27	71.439	0.000243686	22-18992518-G-T	914598	10	10	0.0406504	1	2.53212e-05	-1.39871	0.315637	0.605939	0.621432	ENSG00000215193.12	10	0.786568	7.18343e-07
chr22:18121701:18124156:clu_16728_NA:ENSG00000183785.14	5916	0.892268	1890.14	68.0136	0.000344716	22-18992518-G-T	882187	10	10	0.0406504	1	2.53212e-05	-1.39871	0.315637	0.513649	0.53283	ENSG00000183785.14	7	0.766738	1.37175e-06
chr22:18169939:18170753:clu_16735_NA:ENSG00000184979.9	5931	0.832019	172.445	38.399	0.00104653	22-18033159-A-T	-116740	6	6	0.0243902	1	2.63811e-07	-1.92165	0.346297	0.227377	0.236099	ENSG00000184979.9	4	0.616071	9.53712e-06
chr22:18529724:18529936:clu_16739_NA:ENSG00000278558.4	5310	1.01524	1509.12	81.8392	0.00260508	22-17754114-G-A	-773688	22	23	0.0958333	1	0.00124625	0.993951	0.298583	0.979102	0.979836	ENSG00000278558.4	3	0.840614	3.71206e-06
chr22:18538558:18538640:clu_16743_NA:ENSG00000274602.4	5332	0.828665	921.044	58.8955	0.00109451	22-17667417-C-T	-910551	4	4	0.0162602	1	3.60692e-05	3.02959	0.698296	0.690831	0.708991	ENSG00000274602.4	8	0.80414	1.73701e-06
chr22:18906725:18910172:clu_16752_NA:ENSG00000183628.12	5302	0.921888	163.874	52.3817	0.00586408	22-18130417-C-CT	-775611	5	5	0.0210084	1	0.00021672	-1.75023	0.45481	0.644336	0.652916	ENSG00000183628.12	1	0.793009	1.93919e-05
chr22:19032940:19033044:clu_16756_NA:ENSG00000241527.1	5185	1.00529	868.221	77.6879	0.000152003	22-19621122-G-T	586558	12	13	0.0528455	1	3.0622e-05	-1.43829	0.328253	0.120588	0.12203	ENSG00000241527.1	2	0.466106	6.10247e-06
chr22:19057162:19063202:clu_16758_NA:ENSG00000070413.19	5124	1.01657	2376.43	80.2361	0.000277559	22-19888882-CT-C	766428	3	3	0.0121951	1	8.26309e-05	-2.46844	0.599675	0.478352	0.474952	ENSG00000070413.19	6	0.744045	2.37475e-06
chr22:19138479:19139159:clu_16760_NA:ENSG00000100056.11	5106	0.993247	3878.04	79.4577	0.000591073	22-19519037-T-A	374353	11	11	0.0447154	1	0.000184996	1.18911	0.305444	0.90231	0.900203	ENSG00000100056.11	10	0.829059	1.27531e-06
chr22:19177865:19177942:clu_16766_NA:ENSG00000100075.9	5118	1.02724	2438.28	81.4133	0.000555158	22-19786979-A-G	608149	2	3	0.0121951	1	0.000206087	-2.18862	0.566627	0.737426	0.732179	ENSG00000100075.9	7	0.807324	2.45392e-06
chr22:19201493:19208922:clu_16773_NA:ENSG00000070371.15	5546	0.889064	3133.79	65.4635	0.000490454	22-18896168-A-G	-395548	8	8	0.0325203	1	2.89042e-05	1.27205	0.289313	0.818418	0.818764	ENSG00000070371.15	18	0.817219	8.08741e-07
chr22:19434894:19435638:clu_16792_NA:ENSG00000185608.8	5935	0.860723	249.822	49.0537	0.0022009	22-20193688-G-A	761786	13	13	0.0528455	1	2.15255e-05	-1.16137	0.259604	0.471353	0.494997	ENSG00000185608.8	2	0.751507	8.23977e-06
chr22:19392214:19394342:clu_16783_NA:ENSG00000100084.14	5991	0.851081	2181.41	58.7594	0.000760748	22-18950677-G-A	-496773	58	68	0.276423	1	1.99978e-05	-0.596138	0.13269	0.845815	0.850741	ENSG00000100084.14	23	0.821847	8.76252e-07
chr22:19392214:19394342:clu_16783_NA:ENSG00000242259.8	5993	0.851081	2181.41	58.7594	0.000760748	22-18950677-G-A	-497555	58	68	0.276423	1	1.99978e-05	-0.596138	0.13269	0.845815	0.850741	ENSG00000242259.8	23	0.821847	8.76252e-07
chr22:19475100:19475496:clu_16794_NA:ENSG00000070010.18	6064	0.94625	3893.1	76.5617	0.000499181	22-20157240-T-C	678025	50	59	0.239837	1	0.000113557	-0.583411	0.144798	0.868313	0.869026	ENSG00000070010.18	9	0.825245	9.55923e-07
chr22:19514887:19514965:clu_16802_NA:ENSG00000093009.9	6065	1.04063	4715.11	86.3946	8.07726e-05	22-19539766-A-G	60307	86	117	0.47561	1	3.90721e-05	0.556345	0.128861	0.29867	0.298052	ENSG00000093009.9	7	0.660306	1.36343e-06
chr22:19720454:19720549:clu_16805_NA:ENSG00000184702.17	6900	0.844858	548.091	50.0402	0.00127604	22-19181625-A-C	-532839	3	3	0.0121951	1	9.63479e-06	-1.91796	0.409861	0.557044	0.580721	ENSG00000184702.17	7	0.777321	3.32267e-06
chr22:19723579:19723854:clu_16808_NA:ENSG00000203618.5	6915	0.978306	584.129	70.0683	0.00456857	22-20383044-CT-C	660099	67	77	0.315126	1	0.00100998	-0.554107	0.163261	0.935906	0.933807	ENSG00000203618.5	2	0.833681	7.75657e-06
chr22:19812447:19820598:clu_16811_NA:ENSG00000215012.8	7340	1.01552	4035.46	88.2066	0.000687763	22-19481799-C-A	-373097	39	43	0.174797	1	0.000457095	0.62692	0.172583	0.934107	0.93591	ENSG00000215012.8	4	0.833681	1.3903e-06
chr22:19802216:19806659:clu_16810_NA:ENSG00000185838.13	7341	0.949505	2411.6	76.092	1.52859e-05	22-19770369-G-A	-84570	50	54	0.221311	1	1.51313e-06	-0.788654	0.153549	0.0437956	0.0436628	ENSG00000185838.13	5	0.256018	1.57522e-06
chr22:19964299:19968536:clu_16828_NA:ENSG00000093010.13	7350	0.960276	1266.48	65.7552	0.000569421	22-20784951-T-C	843344	6	6	0.0243902	1	3.71491e-05	-1.90641	0.440202	0.530247	0.533167	ENSG00000093010.13	5	0.766738	3.20756e-06
chr22:19898130:19899049:clu_16822_NA:ENSG00000184470.20	7351	0.794557	416.949	41.3405	0.00071984	22-20321550-G-A	379558	8	8	0.0325203	1	3.11239e-07	-1.19016	0.215973	0.338466	0.363309	ENSG00000184470.20	15	0.69272	2.87384e-06
chr22:19974239:19975686:clu_16835_NA:ENSG00000099889.13	7394	0.746608	820.294	54.5328	0.000182747	22-19703566-A-AATT	-313242	3	3	0.0121951	1	8.57381e-07	-2.24587	0.425986	0.224078	0.247892	ENSG00000099889.13	11	0.624084	9.32085e-07
chr22:20061361:20061530:clu_16844_NA:ENSG00000183597.15	7394	0.967117	13294.4	78.2181	9.35088e-05	22-19579613-G-A	-437401	4	4	0.0162602	1	1.82618e-05	2.2007	0.487293	0.721028	0.723911	ENSG00000183597.15	26	0.805984	3.18627e-07
chr22:20087321:20089669:clu_16847_NA:ENSG00000128191.15	7332	0.938493	2119.36	65.0318	0.000266083	22-21008789-A-G	928557	4	4	0.0162602	1	1.13932e-05	-2.97926	0.642496	0.450155	0.461936	ENSG00000128191.15	9	0.739135	1.67114e-06
chr22:20117664:20119013:clu_16862_NA:ENSG00000099901.16	7289	0.79304	156.745	35.3945	6.53852e-05	22-19700756-G-A	-415182	5	5	0.0203252	1	6.40496e-11	-1.79659	0.243621	0.0333967	0.0283093	ENSG00000099901.16	4	0.189271	7.54579e-06
chr22:20114876:20114965:clu_16860_NA:ENSG00000099899.14	7281	0.908784	2264.06	60.494	4.87676e-05	22-19181625-A-C	-935767	3	3	0.0121951	1	3.97658e-07	-3.22981	0.59225	0.129487	0.132822	ENSG00000099899.14	14	0.48113	1.28461e-06
chr22:20141530:20142756:clu_16872_NA:ENSG00000099904.15	7225	0.873744	864.324	53.984	0.000367225	22-20612537-T-C	483081	5	5	0.0203252	1	2.4753e-06	-2.35015	0.468447	0.320568	0.333476	ENSG00000099904.15	7	0.67968	2.62438e-06
chr22:20243110:20243406:clu_16876_NA:ENSG00000040608.13	6664	1.03963	987.759	83.3886	0.000296174	22-19534563-G-GT	-748683	84	116	0.475207	1	0.000121414	-0.549265	0.136952	0.236376	0.236801	ENSG00000040608.13	2	0.616166	6.47385e-06
chr22:20315520:20316119:clu_16878_NA:ENSG00000128185.9	6534	0.978119	1731.66	74.7295	0.000970909	22-20541650-AT-A	221570	66	77	0.31405	1	0.000213657	-0.521981	0.135498	0.819618	0.820123	ENSG00000128185.9	4	0.817219	2.61354e-06
chr22:20395418:20400632:clu_16879_NA:ENSG00000185252.18	6358	1.0074	2461.08	79.7749	0.000267257	22-21110681-CAA-C	716566	75	94	0.383333	1	7.53752e-05	0.570036	0.137647	0.480752	0.478428	ENSG00000185252.18	4	0.745678	2.17853e-06
chr22:20431988:20446443:clu_16884_NA:ENSG00000244486.8	6254	0.866404	1240.68	66.4816	7.66967e-05	22-20886112-C-CT	448286	12	12	0.0491803	1	2.51007e-06	1.06385	0.212198	0.130487	0.131175	ENSG00000244486.8	7	0.479439	1.7313e-06
chr22:20431988:20446443:clu_16884_NA:ENSG00000099910.16	6148	0.904567	2114.37	64.585	9.72875e-05	22-20886112-C-CT	390229	12	12	0.0491803	1	2.51007e-06	1.06385	0.212198	0.217578	0.225614	ENSG00000099910.16	11	0.604907	1.3363e-06
chr22:20553174:20554936:clu_16893_NA:ENSG00000099917.17	6148	0.871583	2489.97	56.9963	0.000833722	22-20221902-G-A	-274011	79	102	0.414634	1	1.72088e-05	0.447444	0.0987411	0.90481	0.900108	ENSG00000099917.17	27	0.829059	8.96526e-07
chr22:20703751:20703968:clu_16907_NA:ENSG00000226287.8	5599	1.02071	3680.98	81.0452	0.000103476	22-19959771-TGAGCCTTTGGCCTTGAGCACTTCCCCATCCCCCATGGCTCTTGGCCGTTGGGGCCCAGTTGGCCGCA-T	-741343	12	12	0.0487805	1	2.87902e-05	-1.6085	0.365749	0.309169	0.307136	ENSG00000226287.8	7	0.665802	1.56848e-06
chr22:20870533:20870855:clu_16925_NA:ENSG00000099940.11	5697	0.973971	1101.26	74.3682	0.0019618	22-20591911-G-A	-267072	10	10	0.0406504	1	0.000495635	1.20792	0.334727	0.892711	0.889974	ENSG00000099940.11	4	0.828744	4.00905e-06
chr22:20765693:20793193:clu_16919_NA:ENSG00000241973.10	5698	0.802477	2816.13	60.2479	4.65333e-06	22-20668674-T-C	-190743	5	5	0.0203252	1	1.01086e-08	-1.9301	0.307022	0.0418958	0.0329073	ENSG00000241973.10	32	0.210314	4.55908e-07
chr22:20973867:20974063:clu_16929_NA:ENSG00000183773.15	5506	0.751993	569.115	52.5816	0.0012379	22-21050500-C-T	85392	8	10	0.0406504	1	1.50764e-05	1.79514	0.393199	0.594041	0.631241	ENSG00000183773.15	12	0.787313	1.41693e-06
chr22:20995026:20995368:clu_16943_NA:ENSG00000099949.18	5494	0.827051	616.193	46.8222	0.00325464	22-20992430-A-C	12968	78	96	0.390244	1	2.91027e-05	0.678517	0.154384	0.906409	0.901429	ENSG00000099949.18	15	0.829141	2.5625e-06
chr22:21002829:21002918:clu_16947_NA:ENSG00000230513.1	5476	0.987654	464.009	76.1795	0.0037719	22-21363286-G-C	361400	61	65	0.264957	1	0.00128355	0.606974	0.18284	0.826917	0.830108	ENSG00000230513.1	1	0.818398	1.03178e-05
chr22:21001411:21001707:clu_16945_NA:ENSG00000184436.11	5476	1.01184	1728.18	86.0637	0.000526816	22-21955330-G-T	953134	16	16	0.0650407	1	0.000290157	-1.13364	0.301112	0.59634	0.592424	ENSG00000184436.11	3	0.779367	3.18076e-06
chr22:21417560:21442759:clu_16953_NA:ENSG00000169635.9	6307	1.03301	1037.49	82.6403	0.000494556	22-21363293-G-A	-54111	11	12	0.0487805	1	0.000201798	1.2179	0.314826	0.390161	0.385471	ENSG00000169635.9	2	0.70681	5.94958e-06
chr22:21468202:21468354:clu_16954_NA:ENSG00000206140.10	6382	1.00625	345.253	68.7526	2.30799e-05	22-20790699-AACACAC-A	-675724	8	8	0.0333333	1	7.26777e-07	-1.79198	0.337382	0.00789921	0.00768006	ENSG00000206140.10	1	0.0682379	1.54296e-05
chr22:21488381:21491994:clu_16961_NA:ENSG00000183506.17	6470	0.824114	298.692	40.3354	2.70809e-07	22-21486037-T-C	-31496	28	31	0.128099	1	3.35226e-15	1.29628	0.1378	0.0009999	0.000452174	ENSG00000183506.17	9	0.00609171	5.16129e-06
chr22:21611043:21621515:clu_16965_NA:ENSG00000185651.14	6506	1.03397	2349.39	82.0993	0.000153752	22-20986456-T-TGATA	-562991	72	85	0.345528	1	5.08878e-05	-0.706834	0.166427	0.289371	0.28772	ENSG00000185651.14	5	0.655014	2.64095e-06
chr22:21629187:21629308:clu_16966_NA:ENSG00000161179.13	6547	1.00405	3379.44	83.0601	2.31551e-06	22-21109256-T-C	-520808	56	62	0.252033	1	4.98419e-07	-0.85483	0.158288	0.00709929	0.00762987	ENSG00000161179.13	6	0.0679085	1.55681e-06
chr22:21684913:21685638:clu_16976_NA:ENSG00000100023.18	6535	0.950461	3564.61	75.0501	0.000115013	22-21715499-AAACAAC-A	49490	3	3	0.0122951	1	1.56827e-05	2.08946	0.45868	0.351465	0.3606	ENSG00000100023.18	12	0.690959	1.07212e-06
chr22:21701218:21703370:clu_16980_NA:ENSG00000100027.14	6793	0.96993	297.873	64.5356	0.00447048	22-22711722-T-TAG	975888	34	38	0.154472	1	0.000592187	-0.585715	0.164721	0.747525	0.747401	ENSG00000100027.14	1	0.809389	1.44659e-05
chr22:21772982:21785021:clu_16982_NA:ENSG00000100030.14	7055	1.00635	2552.12	82.0913	0.000108823	22-20984066-G-A	-883614	14	14	0.0569106	1	3.43087e-05	1.04789	0.240796	0.238676	0.239789	ENSG00000100030.14	6	0.617969	2.0885e-06
chr22:21939676:21945843:clu_16984_NA:ENSG00000100034.13	7077	1.01556	3797.17	79.0798	0.00011177	22-22143268-A-G	190431	27	30	0.122951	1	2.50531e-05	-0.782148	0.176391	0.343766	0.338449	ENSG00000100034.13	7	0.682152	1.47789e-06
chr22:21971061:21971877:clu_16995_NA:ENSG00000100038.19	7021	0.963914	7155.05	77.4056	1.53208e-05	22-22769009-A-G	786193	4	4	0.0162602	1	1.86347e-06	2.48519	0.488645	0.113689	0.114245	ENSG00000100038.19	17	0.452094	5.80572e-07
chr22:22026121:22026250:clu_16999_NA:ENSG00000253239.1	6934	1.02565	537.728	76.2595	0.000296111	22-22851522-C-T	825446	6	6	0.0243902	1	5.81848e-05	-1.79948	0.42731	0.139586	0.138758	ENSG00000253239.1	1	0.493318	1.10311e-05
chr22:22214852:22214965:clu_17018_NA:ENSG00000211642.3	6925	0.893553	114.191	41.8992	0.00507864	22-22764991-C-T	726348	8	8	0.0325203	1	2.54706e-05	-1.24264	0.280514	0.482552	0.494835	ENSG00000211642.3	1	0.751507	2.29227e-05
chr22:22162250:22162372:clu_17010_NA:ENSG00000211639.2	6862	0.90102	119.318	44.027	0.0153947	22-22482423-C-T	320224	6	6	0.0243902	1	0.000383825	-1.34765	0.365833	0.866913	0.866601	ENSG00000211639.2	1	0.825245	2.31144e-05
chr22:22352985:22353111:clu_17013_NA:ENSG00000211641.3	6994	0.916508	188.47	54.2472	0.00144501	22-22759209-C-T	557546	9	9	0.0371901	1	2.65356e-05	-1.53034	0.346295	0.269073	0.276439	ENSG00000211641.3	1	0.647026	1.62648e-05
chr22:22304114:22306790:clu_17014_NA:ENSG00000272779.1	7323	0.885512	1955.75	63.1944	5.20989e-09	22-22261777-A-G	-41447	42	46	0.186992	1	9.90682e-13	1.24377	0.150911	0.00039996	3.96986e-05	ENSG00000272779.1	12	0.000678676	1.26339e-06
chr22:22304114:22306790:clu_17014_NA:ENSG00000211643.2	7388	0.832772	684.447	61.7569	7.78671e-09	22-22261777-A-G	-56950	42	46	0.186992	1	9.90682e-13	1.24377	0.150911	0.00039996	4.31657e-05	ENSG00000211643.2	4	0.000729522	2.41665e-06
chr22:22427590:22427713:clu_17028_NA:ENSG00000223350.2	7536	1.01053	1273.9	75.0736	2.80951e-07	22-22426580-C-CA	83393	62	76	0.308943	1	8.89445e-09	-0.735262	0.116436	0.00069993	0.000327683	ENSG00000223350.2	3	0.00457519	4.28347e-06
chr22:22352985:22353111:clu_17013_NA:ENSG00000211647.1	7595	0.917977	198.384	54.0479	0.00147481	22-22759209-C-T	406269	9	9	0.0371901	1	2.65356e-05	-1.53034	0.346295	0.283572	0.291794	ENSG00000211647.1	1	0.657214	1.5605e-05
chr22:22427590:22427713:clu_17028_NA:ENSG00000211650.2	7678	1.01595	1270.76	74.7145	3.00043e-07	22-22426580-C-CA	50594	62	76	0.308943	1	8.89445e-09	-0.735262	0.116436	0.00069993	0.000333937	ENSG00000211650.2	3	0.00463218	4.42572e-06
chr22:22427590:22427713:clu_17028_NA:ENSG00000211654.2	8092	1.01509	1330.86	74.7715	2.9693e-07	22-22426580-C-CA	-960	62	76	0.308943	1	8.89445e-09	-0.735262	0.116436	0.00069993	0.00034879	ENSG00000211654.2	3	0.00481795	4.20558e-06
chr22:22664518:22698114:clu_17019_NA:ENSG00000253451.1	9062	0.824828	167.415	41.8358	0.00498698	22-23424855-C-T	760382	3	3	0.0121951	1	2.41455e-05	1.64707	0.370647	0.622838	0.649549	ENSG00000253451.1	2	0.792151	9.26484e-06
chr22:22664518:22698114:clu_17019_NA:ENSG00000211660.3	9021	0.824698	170.33	42.0957	0.00485219	22-23424855-C-T	727066	3	3	0.0121951	1	2.41455e-05	1.64707	0.370647	0.619738	0.646259	ENSG00000211660.3	2	0.790839	9.09649e-06
chr22:22905025:22906342:clu_17021_NA:ENSG00000211674.2	9301	0.988446	2222.75	71.27	1.09295e-08	22-22906870-C-T	13178	87	113	0.45935	1	5.05017e-11	0.839492	0.113071	9.999e-05	2.75999e-05	ENSG00000211674.2	5	0.000486278	2.16385e-06
chr22:22905025:22906342:clu_17021_NA:ENSG00000211675.2	9301	0.986492	2247.23	71.4228	1.05402e-08	22-22906870-C-T	11495	87	113	0.45935	1	5.05017e-11	0.839492	0.113071	9.999e-05	2.7506e-05	ENSG00000211675.2	5	0.000485455	2.11598e-06
chr22:22905025:22906342:clu_17021_NA:ENSG00000211676.2	9323	0.985248	2265.57	71.4911	1.03708e-08	22-22906870-C-T	7389	87	113	0.45935	1	5.05017e-11	0.839492	0.113071	9.999e-05	2.76661e-05	ENSG00000211676.2	5	0.000486278	2.0836e-06
chr22:22905025:22906342:clu_17021_NA:ENSG00000211677.2	9329	0.985184	2268.06	71.4945	1.03624e-08	22-22906870-C-T	5894	87	113	0.45935	1	5.05017e-11	0.839492	0.113071	9.999e-05	2.76934e-05	ENSG00000211677.2	5	0.000486278	2.08053e-06
chr22:22905025:22906342:clu_17021_NA:ENSG00000211678.2	9332	0.98478	2262.32	71.487	1.03809e-08	22-22906870-C-T	2020	87	113	0.45935	1	5.05017e-11	0.839492	0.113071	9.999e-05	2.77971e-05	ENSG00000211678.2	5	0.000487272	2.08087e-06
chr22:22905025:22906342:clu_17021_NA:ENSG00000211679.2	9345	0.984888	2256.51	71.4529	1.04651e-08	22-22906870-C-T	528	87	113	0.45935	1	5.05017e-11	0.839492	0.113071	9.999e-05	2.79149e-05	ENSG00000211679.2	5	0.000488511	2.08754e-06
chr22:23096418:23123087:clu_17061_NA:ENSG00000128266.8	9038	0.940848	237.257	53.965	0.000276183	22-23323185-A-G	252824	3	3	0.0121951	1	1.51719e-06	-2.80582	0.546353	0.0809919	0.076398	ENSG00000128266.8	1	0.366597	1.51568e-05
chr22:23140472:23141949:clu_17063_NA:ENSG00000100218.11	8690	0.996469	2049.41	71.8748	0.000847013	22-22544008-T-C	-601013	18	20	0.0813008	1	0.000133864	0.941753	0.236409	0.829917	0.824836	ENSG00000100218.11	4	0.817732	2.45848e-06
chr22:23159253:23160879:clu_17066_NA:ENSG00000100228.12	8688	1.0131	5059.49	78.7869	0.000811622	22-22492755-A-G	-652571	61	69	0.280488	1	0.000252502	-0.690995	0.181614	0.983602	0.983084	ENSG00000100228.12	8	0.841318	1.09408e-06
chr22:23261540:23268408:clu_17069_NA:ENSG00000186716.20	8533	0.81043	1134.27	59.8731	2.86523e-05	22-22517363-T-C	-662341	6	6	0.0243902	1	1.51958e-07	-2.44584	0.430863	0.0749925	0.0656479	ENSG00000186716.20	9	0.332789	1.2119e-06
chr22:23140472:23141949:clu_17063_NA:ENSG00000236794.5	8530	0.996077	2027.9	71.8109	0.000851578	22-22544008-T-C	-636164	18	20	0.0813008	1	0.000133864	0.941753	0.236409	0.828717	0.823362	ENSG00000236794.5	4	0.817523	2.47897e-06
chr22:23608768:23613289:clu_17077_NA:ENSG00000272733.1	7368	1.04212	841.21	86.414	0.00143953	22-24107857-T-C	523998	36	38	0.154472	1	0.000886399	-0.817209	0.237975	0.691131	0.68612	ENSG00000272733.1	1	0.798387	7.70267e-06
chr22:23622176:23623846:clu_17079_NA:ENSG00000189269.12	7320	0.952534	1991.69	72.3174	4.2749e-05	22-22859830-C-T	-772491	5	5	0.0203252	1	3.02603e-06	2.17203	0.437223	0.0951905	0.0936318	ENSG00000189269.12	5	0.409985	1.94392e-06
chr22:23660000:23683725:clu_17074_NA:ENSG00000234353.2	7336	0.996695	11700.6	80.6473	9.06728e-21	22-23682820-G-C	42058	31	36	0.146341	1	5.83879e-24	-1.57736	0.115848	9.999e-05	1.19971e-16	ENSG00000234353.2	19	1.10974e-14	4.31175e-07
chr22:23660000:23683725:clu_17074_NA:ENSG00000244723.3	7321	0.997484	11733.5	80.7038	8.78959e-21	22-23682820-G-C	29486	31	36	0.146341	1	5.83879e-24	-1.57736	0.115848	9.999e-05	1.13259e-16	ENSG00000244723.3	19	1.06468e-14	4.31919e-07
chr22:23698548:23698844:clu_17083_NA:ENSG00000159496.14	7232	1.0134	4624.01	83.4403	0.000104441	22-23374506-AT-A	-313630	38	43	0.174797	1	3.79522e-05	-0.746866	0.172682	0.377362	0.376546	ENSG00000159496.14	6	0.699986	1.19912e-06
chr22:23660000:23683725:clu_17074_NA:ENSG00000272578.5	7123	0.800982	4325.75	64.8156	5.60793e-17	22-23682820-G-C	-34536	31	36	0.146341	1	5.83879e-24	-1.57736	0.115848	9.999e-05	8.43808e-11	ENSG00000272578.5	30	3.28641e-09	2.92974e-07
chr22:23753198:23754315:clu_17089_NA:ENSG00000128218.7	7000	0.956839	264.406	60.4824	0.025518	22-24686511-T-A	932043	6	6	0.0243902	1	0.00529589	1.30771	0.458045	0.9993	0.999041	ENSG00000128218.7	1	0.843938	1.50418e-05
chr22:23766296:23767374:clu_17090_NA:ENSG00000250479.8	6910	0.881288	699.472	61.5797	0.00141411	22-24636307-G-T	867864	16	17	0.0696721	1	7.85169e-05	0.75693	0.183267	0.668833	0.679992	ENSG00000250479.8	4	0.797858	3.42668e-06
chr22:23781409:23782226:clu_17097_NA:ENSG00000099953.9	6913	0.97765	321.032	64.3049	0.00148116	22-23590544-G-A	-178099	11	11	0.045082	1	0.000119367	-1.33426	0.33229	0.388761	0.389633	ENSG00000099953.9	1	0.707279	1.40586e-05
chr22:23801135:23803295:clu_17099_NA:ENSG00000099956.18	6914	1.01077	1166.11	72.5649	4.25042e-06	22-23630641-G-A	-156322	33	37	0.150407	1	1.6225e-07	0.94824	0.167488	0.00559944	0.00464815	ENSG00000099956.18	4	0.0457746	4.68566e-06
chr22:23838776:23838895:clu_17104_NA:ENSG00000099958.14	7040	0.862463	578.141	55.1313	0.00173999	22-23839987-C-CTGGGAAGATG	975	31	32	0.130081	1	4.19671e-05	-0.908247	0.211296	0.678032	0.693872	ENSG00000099958.14	5	0.800509	3.60712e-06
chr22:23877869:23882459:clu_17109_NA:ENSG00000133460.19	7055	0.989005	2797.1	72.7338	6.77314e-05	22-23009323-C-T	-847380	28	33	0.135246	1	5.82275e-06	0.757451	0.157605	0.179182	0.176684	ENSG00000133460.19	7	0.544591	1.72515e-06
chr22:23924729:23926444:clu_17110_NA:ENSG00000218537.1	7091	1.03411	849.84	85.2073	0.000774356	22-23770770-C-T	-128160	3	4	0.0162602	1	0.000412494	-1.69132	0.461766	0.468753	0.465824	ENSG00000218537.1	1	0.741773	7.30617e-06
chr22:23967022:23967386:clu_17113_NA:ENSG00000099974.7	7089	1.03704	1192.83	85.5429	6.051e-10	22-23924680-G-A	-42221	95	121	0.495902	1	8.61412e-11	1.03914	0.142112	9.999e-05	4.20684e-07	ENSG00000099974.7	2	9.68509e-06	5.28748e-06
chr22:23926520:23974307:clu_17111_NA:ENSG00000099977.13	7107	1.01482	2740.07	78.2535	2.63998e-10	22-23924767-A-C	-55702	94	121	0.49187	1	4.24655e-12	0.914901	0.115213	9.999e-05	5.8292e-07	ENSG00000099977.13	5	1.32146e-05	2.03966e-06
chr22:24098105:24113566:clu_17126_NA:ENSG00000099991.17	7141	0.858474	5937.56	62.3985	3.93767e-05	22-23595624-C-T	-415568	51	61	0.247967	1	4.36043e-07	0.731586	0.134684	0.254575	0.272517	ENSG00000099991.17	50	0.643462	3.40725e-07
chr22:24232208:24232823:clu_17140_NA:ENSG00000099998.17	7363	0.98407	5346.46	78.0189	0.000332594	22-23347372-T-TAAAA	-897770	13	13	0.0532787	1	8.11331e-05	1.39053	0.337403	0.832817	0.835254	ENSG00000099998.17	8	0.818474	8.76835e-07
chr22:24365632:24369218:clu_17147_NA:ENSG00000100014.19	7442	0.738094	454.887	43.8367	0.000852258	22-23756259-T-C	-514558	4	4	0.0162602	1	9.65597e-07	-1.92436	0.366974	0.425957	0.463	ENSG00000100014.19	13	0.74006	1.54312e-06
chr22:24433736:24440583:clu_17149_NA:ENSG00000128271.21	7396	1.02204	3628.65	80.6007	0.000210893	22-23523514-G-A	-894365	33	37	0.150407	1	6.24068e-05	-0.676486	0.161362	0.527547	0.5244	ENSG00000128271.21	5	0.763997	1.60276e-06
chr22:24520468:24523619:clu_17155_NA:ENSG00000100024.14	7215	0.98147	6172.86	79.526	0.000148442	22-24307424-C-G	-186683	10	10	0.0406504	1	3.68429e-05	1.57287	0.363002	0.60284	0.608364	ENSG00000100024.14	10	0.782938	7.47888e-07
chr22:24608023:24609965:clu_17165_NA:ENSG00000100028.11	7116	1.01898	9279.66	83.4979	1.18589e-05	22-24608347-G-A	52844	3	3	0.0121951	1	3.33554e-06	-3.67966	0.744282	0.0983902	0.0990724	ENSG00000100028.11	13	0.421365	6.16283e-07
chr22:24543097:24543842:clu_17158_NA:ENSG00000138867.16	7117	1.01697	4762.37	80.0802	3.14334e-05	22-23759471-T-G	-796464	27	28	0.118644	1	6.41637e-06	0.96351	0.201496	0.129387	0.133564	ENSG00000138867.16	8	0.482481	1.18763e-06
chr22:24608023:24609965:clu_17165_NA:ENSG00000100031.18	7109	0.793044	1712.07	60.8523	0.000187546	22-24608347-G-A	24597	3	3	0.0121951	1	3.33554e-06	-3.67966	0.744282	0.346465	0.380852	ENSG00000100031.18	15	0.703864	6.90453e-07
chr22:24589265:24589821:clu_17166_NA:ENSG00000178026.12	7112	1.01846	1396.86	83.8829	0.00107598	22-24181153-G-C	-412055	22	24	0.097561	1	0.000535097	0.831206	0.231793	0.773223	0.771823	ENSG00000178026.12	2	0.812379	4.08231e-06
chr22:24648332:24649860:clu_17178_NA:ENSG00000284128.1	7038	0.965433	311.101	63.1479	0.00433222	22-24466291-T-TAAAAAAAA	-178500	3	3	0.0125	1	0.00049175	-2.75659	0.763385	0.749025	0.753056	ENSG00000284128.1	1	0.809389	1.34777e-05
chr22:25070416:25170820:clu_17188_NA:ENSG00000197077.13	6911	0.992312	614.115	77.4746	0.0014349	22-24827695-A-G	-125035	71	83	0.337398	1	0.00044301	0.652605	0.1792	0.588141	0.589477	ENSG00000197077.13	1	0.778669	8.00998e-06
chr22:25354812:25357255:clu_17196_NA:ENSG00000100068.11	7726	1.04462	4472.92	85.5569	0.000269215	22-25879194-A-G	473817	65	77	0.313008	1	0.000133572	-0.612053	0.153621	0.687631	0.68284	ENSG00000100068.11	5	0.797869	1.46784e-06
chr22:25520162:25520682:clu_17189_NA:ENSG00000100058.12	7790	0.957569	5244.8	78.7259	8.96778e-05	22-25295219-TG-T	-152886	59	69	0.280488	1	1.85004e-05	0.663538	0.147034	0.390661	0.396267	ENSG00000100058.12	7	0.710264	7.61692e-07
chr22:25695214:25702842:clu_17206_NA:ENSG00000100077.14	8009	0.935421	6756.97	74.5193	5.67573e-06	22-25515498-G-A	-49351	5	5	0.0203252	1	3.39012e-07	2.0857	0.379856	0.0510949	0.0476952	ENSG00000100077.14	15	0.272394	5.13869e-07
chr22:26293146:26294292:clu_17210_NA:ENSG00000100095.18	8674	1.03634	1453.73	87.1215	0.00239725	22-27064849-A-T	895375	39	46	0.186992	1	0.00160912	0.617644	0.190126	0.966503	0.967138	ENSG00000100095.18	1	0.839788	4.32247e-06
chr22:26429486:26433392:clu_17214_NA:ENSG00000128203.6	8615	0.908807	276.787	51.1536	0.00102999	22-27000908-G-A	571635	5	5	0.0203252	1	8.23279e-06	-1.90597	0.403874	0.284372	0.290347	ENSG00000128203.6	1	0.656382	1.05109e-05
chr22:26453404:26457859:clu_17215_NA:ENSG00000100099.20	8630	0.812231	2403.04	60.2042	0.000349448	22-27330065-C-T	846229	22	24	0.097561	1	7.66285e-06	0.832584	0.175752	0.633037	0.656868	ENSG00000100099.20	13	0.79382	5.80815e-07
chr22:26484099:26486023:clu_17222_NA:ENSG00000100104.13	8630	0.952744	1333.03	62.582	1.95186e-06	22-26414981-G-A	-68896	6	6	0.0243902	1	5.24362e-09	-2.35969	0.366936	0.00449955	0.0035094	ENSG00000100104.13	4	0.0358555	2.90826e-06
chr22:26512175:26512394:clu_17227_NA:ENSG00000100109.16	8721	0.973799	4892.34	80.1414	0.000242018	22-25954137-C-A	-558368	5	6	0.0243902	1	6.97649e-05	-1.79341	0.430876	0.70403	0.704225	ENSG00000100109.16	5	0.803319	9.01492e-07
chr22:26541718:26590053:clu_17230_NA:ENSG00000128294.15	8747	0.95475	5424.21	74.5054	1.3043e-05	22-26089655-A-G	-507062	3	3	0.0121951	1	9.58664e-07	2.45703	0.468401	0.0789921	0.0784998	ENSG00000128294.15	9	0.370843	7.23715e-07
chr22:26666937:26668158:clu_17235_NA:ENSG00000225783.6	8867	0.90826	4125.8	71.4787	1.84893e-05	22-27498423-A-T	851995	24	25	0.101626	1	8.88093e-07	1.05446	0.200323	0.0973903	0.0965908	ENSG00000225783.6	7	0.416543	7.02407e-07
chr22:26693836:26717253:clu_17236_NA:ENSG00000244625.5	8929	0.969562	7444.01	70.1685	1.57564e-11	22-26690005-C-CCAGGAG	17238	85	109	0.443089	1	5.78345e-15	-1.03536	0.111382	9.999e-05	1.93054e-07	ENSG00000244625.5	14	4.6621e-06	5.77543e-07
chr22:26877413:26879953:clu_17241_NA:ENSG00000223704.1	8622	1.00438	9156.37	84.1648	4.4935e-05	22-26008172-A-G	-850462	30	31	0.126016	1	1.60566e-05	1.01569	0.223263	0.333667	0.335226	ENSG00000223704.1	6	0.680835	5.75663e-07
chr22:26877413:26879953:clu_17241_NA:ENSG00000235271.5	8550	1.01414	3418.09	87.0283	3.32834e-05	22-26008172-A-G	-895120	30	31	0.126016	1	1.60566e-05	1.01569	0.223263	0.10309	0.103609	ENSG00000235271.5	2	0.43108	1.62895e-06
chr22:27922178:27935151:clu_17251_NA:ENSG00000235954.6	6814	0.962518	3760.92	72.6834	5.96113e-05	22-27378496-T-A	-540880	4	4	0.0162602	1	4.90746e-06	2.43026	0.501234	0.217478	0.216183	ENSG00000235954.6	8	0.59658	1.09512e-06
chr22:27922178:27935151:clu_17251_NA:ENSG00000277460.1	6814	0.956676	3356.95	72.1728	6.331e-05	22-27378496-T-A	-540888	4	4	0.0162602	1	4.90746e-06	2.43026	0.501234	0.211079	0.208908	ENSG00000277460.1	7	0.589469	1.18347e-06
chr22:27860241:27873738:clu_17248_NA:ENSG00000180957.17	6815	0.887726	1045.36	57.7087	0.000233746	22-27504064-T-G	-416070	24	26	0.105691	1	2.55525e-06	-1.16832	0.233237	0.263474	0.267152	ENSG00000180957.17	6	0.639195	2.40151e-06
chr22:27922178:27935151:clu_17251_NA:ENSG00000276150.1	6807	0.957625	3357.88	72.1806	6.32518e-05	22-27378496-T-A	-543526	4	4	0.0162602	1	4.90746e-06	2.43026	0.501234	0.210479	0.208397	ENSG00000276150.1	7	0.589244	1.19013e-06
chr22:28746008:28751241:clu_17263_NA:ENSG00000100209.9	4949	0.997008	2355.27	75.6871	0.000399714	22-29315551-G-A	573520	20	21	0.0860656	1	7.88426e-05	1.01546	0.24593	0.608939	0.611334	ENSG00000100209.9	8	0.783221	2.14585e-06
chr22:28695242:28695710:clu_17258_NA:ENSG00000183765.20	4951	0.886845	1809.41	69.2794	0.000615419	22-27919282-G-GC	-823140	7	7	0.0284553	1	6.52566e-05	-1.4649	0.350429	0.708729	0.717538	ENSG00000183765.20	12	0.805984	1.37869e-06
chr22:28783645:28786089:clu_17266_NA:ENSG00000159873.9	4950	0.939921	678.888	68.8853	0.00204425	22-29433878-G-A	661204	5	5	0.0203252	1	0.000311283	1.41663	0.378314	0.761924	0.771202	ENSG00000159873.9	4	0.812379	5.26522e-06
chr22:28797205:28799042:clu_17268_NA:ENSG00000100219.16	4939	0.896282	110.992	39.6712	0.0206363	22-27814835-AACAC-A	-985762	13	14	0.0583333	1	0.000349299	0.471429	0.127028	0.921708	0.918132	ENSG00000100219.16	3	0.831201	2.40409e-05
chr22:28783645:28786089:clu_17266_NA:ENSG00000226471.6	4939	1.00954	247.113	72.8766	0.0015117	22-29433878-G-A	633195	5	5	0.0203252	1	0.000311283	1.41663	0.378314	0.310169	0.307473	ENSG00000226471.6	1	0.666127	2.19595e-05
chr22:29125416:29137342:clu_17271_NA:ENSG00000183762.12	5159	0.827135	339.142	51.4224	0.00717442	22-29009754-G-C	-63324	10	10	0.0406504	1	0.000269427	1.38773	0.366527	0.947505	0.937641	ENSG00000183762.12	7	0.833681	4.65958e-06
chr22:29232402:29233379:clu_17280_NA:ENSG00000186998.15	5258	0.978462	1884.21	74.2231	1.41184e-05	22-29703088-T-C	497237	8	8	0.0325203	1	1.00965e-06	-1.99607	0.381423	0.0284972	0.0286435	ENSG00000186998.15	8	0.190711	2.40686e-06
chr22:29288786:29291562:clu_17287_NA:ENSG00000182944.17	5301	1.00683	7212.03	85.4735	2.20599e-05	22-30221596-T-C	953587	19	19	0.0772358	1	8.55864e-06	1.40614	0.298578	0.143386	0.144793	ENSG00000182944.17	19	0.50377	7.41032e-07
chr22:29267577:29267748:clu_17285_NA:ENSG00000100263.13	5302	0.866855	509.11	59.3384	0.000189036	22-28856683-C-T	-411526	4	4	0.0162602	1	2.52749e-06	-2.15674	0.430333	0.128587	0.13224	ENSG00000100263.13	5	0.48025	4.23367e-06
chr22:29310734:29310871:clu_17294_NA:ENSG00000185340.15	5317	1.012	797.548	78.1683	0.00199106	22-29904820-TTG-T	598238	86	107	0.434959	1	0.000693799	0.519362	0.148038	0.792921	0.792376	ENSG00000185340.15	3	0.81633	6.89826e-06
chr22:29328895:29329712:clu_17298_NA:ENSG00000100280.16	5405	0.932407	2193.43	66.2192	1.55413e-07	22-29329904-T-C	-93275	68	78	0.317073	1	3.92309e-10	0.969623	0.138702	0.00119988	0.000600713	ENSG00000100280.16	18	0.00786774	1.55234e-06
chr22:29537884:29539330:clu_17317_NA:ENSG00000100296.13	5615	0.954283	2410.97	67.9608	0.000112461	22-29555661-A-T	445	55	65	0.264228	1	5.45333e-06	-0.658166	0.136483	0.257974	0.257675	ENSG00000100296.13	15	0.63109	1.62349e-06
chr22:29561862:29569193:clu_17320_NA:ENSG00000184117.11	5662	0.92423	213.893	41.5643	0.00162375	22-29648131-A-AAAAT	66794	39	43	0.174797	1	1.98316e-06	-0.755975	0.149084	0.324368	0.330067	ENSG00000184117.11	3	0.678894	1.5089e-05
chr22:29654725:29655594:clu_17323_NA:ENSG00000186575.17	5722	0.791749	344.093	47.1562	0.00102927	22-29186569-T-A	-416987	4	4	0.0163934	1	3.37871e-06	-1.91612	0.38782	0.376662	0.406858	ENSG00000186575.17	8	0.71369	3.39699e-06
chr22:29754863:29766872:clu_17328_NA:ENSG00000100319.12	6078	1.02255	4636.59	82.9831	0.00031342	22-29492324-G-GT	-274637	45	52	0.213115	1	0.000124515	0.641576	0.160247	0.761024	0.758777	ENSG00000100319.12	10	0.810894	1.25784e-06
chr22:29767548:29769678:clu_17329_NA:ENSG00000184076.13	6075	0.974384	713.297	72.1461	0.00635717	22-29755698-T-C	-11671	75	89	0.361789	1	0.0018255	0.467252	0.145631	0.991601	0.990026	ENSG00000184076.13	3	0.842348	6.20495e-06
chr22:29825780:29834489:clu_17332_NA:ENSG00000100325.14	6088	0.942234	4205.99	67.1542	0.000195273	22-30650460-C-T	812156	35	41	0.166667	1	1.02526e-05	0.773185	0.165784	0.579942	0.587323	ENSG00000100325.14	26	0.778437	8.62497e-07
chr22:30004021:30007114:clu_17341_NA:ENSG00000100330.15	6081	0.884334	2401.36	64.047	0.000407692	22-29223009-T-C	-660146	8	9	0.0365854	1	1.80393e-05	1.10842	0.245262	0.664034	0.675014	ENSG00000100330.15	19	0.796863	1.02026e-06
chr22:30264464:30265002:clu_17347_NA:ENSG00000099985.3	6000	1.03922	649.712	79.4602	0.000473307	22-30226880-A-T	-39960	32	33	0.135246	1	0.000142594	-0.879896	0.22186	0.254775	0.247797	ENSG00000099985.3	2	0.624084	9.82076e-06
chr22:30285926:30286016:clu_17349_NA:ENSG00000239282.7	6038	0.876898	2300.65	69.3753	9.33088e-06	22-29675477-AT-A	-614150	3	3	0.0125	1	2.41921e-07	-2.99169	0.537181	0.0432957	0.035744	ENSG00000239282.7	12	0.22214	1.00899e-06
chr22:30288776:30289385:clu_17352_NA:ENSG00000099992.15	6057	0.827565	929.01	56.3728	0.00083796	22-30364829-A-C	37783	41	46	0.188525	1	1.55733e-05	0.680737	0.149377	0.59714	0.624658	ENSG00000099992.15	12	0.787313	1.70672e-06
chr22:30373764:30373923:clu_17358_NA:ENSG00000187860.10	6075	0.991894	3906.03	75.587	1.95013e-05	22-29382463-G-C	-974172	8	8	0.0325203	1	1.88501e-06	-1.9066	0.375085	0.0714929	0.0751585	ENSG00000187860.10	11	0.363342	1.2563e-06
chr22:30407603:30409187:clu_17365_NA:ENSG00000100003.17	6058	1.07156	3004.54	82.0009	0.000905468	22-29841717-G-A	-555140	17	18	0.0737705	1	0.000379086	-1.14343	0.310092	0.924608	0.925164	ENSG00000100003.17	7	0.831933	2.50966e-06
chr22:30379622:30379711:clu_17357_NA:ENSG00000099999.14	6044	0.922396	312.031	57.5092	0.000709684	22-30727839-T-G	306068	12	12	0.0487805	1	1.45171e-05	-1.32652	0.289938	0.221378	0.231371	ENSG00000099999.14	2	0.611644	1.02177e-05
chr22:30426844:30427240:clu_17369_NA:ENSG00000242114.5	6041	1.03052	1840.41	79.1729	1.23657e-05	22-30279228-A-C	-146302	44	46	0.186992	1	1.88758e-06	0.660524	0.129954	0.0185981	0.0197818	ENSG00000242114.5	5	0.14545	3.30919e-06
chr22:30457525:30465019:clu_17374_NA:ENSG00000181123.8	5995	1.0501	453.334	82.1037	0.00382091	22-30533918-A-G	58554	70	81	0.329268	1	0.00195995	0.562402	0.176539	0.814019	0.810006	ENSG00000181123.8	1	0.817219	1.49037e-05
chr22:30607395:30610871:clu_17385_NA:ENSG00000185339.8	6094	0.789059	122.568	37.0105	0.00177041	22-31408019-G-A	801181	3	3	0.0122951	1	5.66652e-07	-2.5341	0.471877	0.29717	0.293745	ENSG00000185339.8	6	0.657286	9.31578e-06
chr22:30589270:30591810:clu_17383_NA:ENSG00000100029.17	6097	0.871882	408.624	48.0634	0.00184953	22-30446277-C-T	-160806	3	3	0.0121951	1	1.27178e-05	-2.54839	0.552915	0.573343	0.592975	ENSG00000100029.17	8	0.779375	5.47579e-06
chr22:30664080:30664955:clu_17389_NA:ENSG00000167065.13	6214	1.01747	1744.05	72.7066	1.31838e-19	22-30664995-A-G	-2895	41	42	0.170732	1	6.51281e-25	1.75802	0.124728	9.999e-05	1.2166e-16	ENSG00000167065.13	6	1.1154e-14	3.2519e-06
chr22:30889234:30890728:clu_17396_NA:ENSG00000184792.15	6226	0.809041	330.773	43.2649	0.00562444	22-30667952-G-A	-25830	39	44	0.180328	1	4.24157e-05	0.635606	0.147966	0.890111	0.889063	ENSG00000184792.15	10	0.828363	4.10778e-06
chr22:30922515:30924729:clu_17402_NA:ENSG00000235989.3	6187	0.983868	191.91	61.5412	0.000534816	22-31581509-C-T	659201	6	6	0.0243902	1	1.82399e-05	-1.95579	0.433033	0.10249	0.101942	ENSG00000235989.3	1	0.4275	2.43997e-05
chr22:30926871:30928019:clu_17401_NA:ENSG00000133422.12	6195	0.912943	811.908	54.5351	0.000186767	22-30599160-G-A	-369138	7	7	0.0284553	1	8.89947e-07	-2.04006	0.3876	0.174283	0.172202	ENSG00000133422.12	11	0.540434	3.6852e-06
chr22:30971779:30972924:clu_17415_NA:ENSG00000253352.8	6213	0.984849	2633.12	83.2351	0.000346653	22-30264528-A-C	-706149	55	62	0.252033	1	0.000142785	-0.611852	0.154289	0.60134	0.605476	ENSG00000253352.8	6	0.782551	1.78856e-06
chr22:31091847:31095303:clu_17421_NA:ENSG00000183963.18	6420	0.974666	1712.78	75.2919	0.00282198	22-31370752-A-ATATT	306647	33	37	0.151639	1	0.00084037	-0.697424	0.202136	0.993301	0.992552	ENSG00000183963.18	7	0.842348	2.58842e-06
chr22:31105965:31107377:clu_17426_NA:ENSG00000198832.10	6455	0.956645	189.599	61.6721	0.00299823	22-30566891-G-A	-553178	67	79	0.321138	1	0.000243324	-0.485766	0.12732	0.449855	0.455672	ENSG00000198832.10	1	0.736198	2.09522e-05
chr22:31160303:31192684:clu_17428_NA:ENSG00000138942.15	6501	0.969966	4810.48	77.9864	0.00020473	22-31170191-T-G	9998	71	86	0.349594	1	4.52814e-05	-0.621745	0.145327	0.640836	0.63962	ENSG00000138942.15	13	0.788872	8.95907e-07
chr22:31277136:31278297:clu_17435_NA:ENSG00000182541.17	6618	1.02474	4062.66	79.731	3.15563e-06	22-31412340-TTTTC-T	200066	10	10	0.0423729	1	4.13485e-07	1.83805	0.337608	0.0119988	0.0113147	ENSG00000182541.17	11	0.0940775	1.45286e-06
chr22:31327018:31337668:clu_17437_NA:ENSG00000228839.5	6853	0.970067	1422.49	68.3139	0.00155897	22-30548258-ATCT-A	-744241	4	4	0.0162602	1	0.000203589	2.40304	0.621585	0.90001	0.896807	ENSG00000228839.5	6	0.829059	3.0316e-06
chr22:31289699:31290965:clu_17433_NA:ENSG00000100100.12	6855	1.00018	1233.72	67.3358	0.000585425	22-31161812-C-T	-130722	35	39	0.159836	1	4.77021e-05	0.608677	0.142736	0.510149	0.514357	ENSG00000100100.12	7	0.759473	4.17177e-06
chr22:31327309:31335692:clu_17441_NA:ENSG00000100105.17	7208	0.953408	1911.11	74.3779	0.000717125	22-31228021-C-CGTGT	-118211	9	10	0.0413223	1	0.000141386	1.26433	0.318602	0.759424	0.762256	ENSG00000100105.17	7	0.81141	2.03697e-06
chr22:31420425:31421308:clu_17446_NA:ENSG00000185721.12	7432	0.967464	3638.11	73.1285	8.33669e-05	22-30587881-C-T	-811642	9	9	0.0365854	1	8.04028e-06	1.61892	0.342616	0.272873	0.276359	ENSG00000185721.12	14	0.647026	1.16679e-06
chr22:31454423:31463730:clu_17456_NA:ENSG00000240591.1	7546	0.946087	193.554	58.2559	0.000351354	22-31948855-G-A	494604	4	4	0.0162602	1	5.4312e-06	-3.16361	0.655894	0.0842916	0.0777532	ENSG00000240591.1	1	0.369337	1.92097e-05
chr22:31611840:31611999:clu_17468_NA:ENSG00000198089.15	7548	0.885106	4382.22	61.2181	2.04351e-11	22-31593823-G-A	105135	67	80	0.327869	1	9.02327e-17	1.16503	0.114832	9.999e-05	6.03996e-07	ENSG00000198089.15	42	1.36327e-05	5.62191e-07
chr22:31471917:31488623:clu_17458_NA:ENSG00000184708.17	7559	0.830157	639.584	52.7777	0.000328019	22-30874551-T-G	-621557	3	3	0.0121951	1	1.55802e-06	-2.31265	0.450884	0.254575	0.265151	ENSG00000184708.17	12	0.637199	2.53203e-06
chr22:31628981:31638366:clu_17478_NA:ENSG00000241878.11	7540	0.857107	100.714	21.5306	0.016992	22-31628994-A-G	-33438	88	116	0.471545	1	4.87687e-07	0.592566	0.109621	0.876712	0.859153	ENSG00000241878.11	17	0.82294	1.98926e-05
chr22:31688227:31703550:clu_17479_NA:ENSG00000183530.13	7411	0.905235	2024.73	68.6678	0.000306339	22-30756511-G-A	-993629	3	3	0.0121951	1	2.36142e-05	2.13753	0.480389	0.492651	0.50992	ENSG00000183530.13	9	0.757865	1.4019e-06
chr22:31815212:31819022:clu_17489_NA:ENSG00000100150.16	7422	0.892861	4792.58	64.2465	1.17001e-05	22-31824694-A-G	70743	74	89	0.361789	1	1.10751e-07	-0.715393	0.124435	0.0811919	0.0775196	ENSG00000100150.16	39	0.368818	5.43267e-07
chr22:31944820:31956139:clu_17500_NA:ENSG00000128245.14	7531	1.03548	630.847	84.2922	2.80771e-23	22-31945804-C-T	1343	70	91	0.372951	1	8.73376e-26	-1.29905	0.0893488	9.999e-05	3.47384e-21	ENSG00000128245.14	1	5.14128e-19	9.91486e-06
chr22:32360839:32362972:clu_17504_NA:ENSG00000274617.1	8032	1.03323	2203.6	83.6775	7.72755e-05	22-33349250-C-A	986278	69	84	0.341463	1	2.78015e-05	0.699999	0.158839	0.143886	0.14532	ENSG00000274617.1	3	0.504021	2.80454e-06
chr22:32368567:32370899:clu_17505_NA:ENSG00000274170.1	8037	1.03857	1059.53	76.1258	3.31827e-06	22-32824277-C-CA	455780	87	111	0.454545	1	2.33626e-07	0.835144	0.149739	0.00139986	0.0027754	ENSG00000274170.1	2	0.0293699	6.00141e-06
chr22:32368567:32370899:clu_17505_NA:ENSG00000205853.10	8048	1.03138	3557.77	81.7522	1.43624e-06	22-32824277-C-CA	442225	87	111	0.454545	1	2.33626e-07	0.835144	0.149739	0.00309969	0.00426055	ENSG00000205853.10	5	0.0422727	1.71985e-06
chr22:32388099:32392240:clu_17506_NA:ENSG00000100220.11	8069	0.908247	75.0081	32.1771	0.0174703	22-32962801-CATCTATCTATCTATCTATCT-C	550546	2	3	0.0122951	1	4.45248e-05	-1.62485	0.379395	0.759524	0.76578	ENSG00000100220.11	1	0.812108	3.86547e-05
chr22:32475398:32478981:clu_17507_NA:ENSG00000100225.17	8089	1.01593	6193.79	82.2869	6.46093e-05	22-31969072-C-T	-505604	2	3	0.0122951	1	1.93901e-05	-1.73513	0.385526	0.325667	0.322302	ENSG00000100225.17	9	0.674974	9.07908e-07
chr22:33304507:33316085:clu_17514_NA:ENSG00000133424.20	8315	0.786936	548.518	56.6842	0.00110856	22-34729839-CA-C	806998	54	59	0.241803	1	2.58614e-05	-0.856363	0.19349	0.528847	0.566528	ENSG00000133424.20	5	0.773247	2.04104e-06
chr22:35288407:35292992:clu_17524_NA:ENSG00000100281.13	7972	1.04921	6900.45	85.9448	0.000691527	22-35576257-G-A	318805	43	46	0.186992	1	0.000386357	-0.70059	0.190281	0.988201	0.990547	ENSG00000100281.13	10	0.842348	9.74635e-07
chr22:35338788:35345725:clu_17531_NA:ENSG00000100284.20	7999	0.870884	2013.84	59.641	4.8898e-05	22-35025919-T-C	-273356	9	11	0.0447154	1	3.29551e-07	-1.0345	0.188181	0.132387	0.133314	ENSG00000100284.20	18	0.482417	1.10277e-06
chr22:35381196:35383106:clu_17537_NA:ENSG00000100292.16	7769	0.911191	186.289	52.7189	0.0247571	22-35129681-G-A	-250680	10	10	0.0406504	1	0.00266291	-1.01654	0.329372	0.9953	0.992401	ENSG00000100292.16	1	0.842348	1.58742e-05
chr22:35408563:35410744:clu_17539_NA:ENSG00000100297.15	7651	0.818723	181.577	31.3127	1.7309e-06	22-35410383-T-C	10320	68	83	0.337398	1	8.23631e-17	-0.961535	0.0946007	0.00489951	0.00144726	ENSG00000100297.15	7	0.0170576	8.12109e-06
chr22:35648623:35656379:clu_17546_NA:ENSG00000221963.5	7577	1.00314	1529.18	76.7448	0.000914532	22-36310071-A-G	661676	88	108	0.440171	1	0.000241036	-0.521065	0.136476	0.755024	0.752114	ENSG00000221963.5	3	0.809389	3.42276e-06
chr22:36149142:36156844:clu_17551_NA:ENSG00000128284.19	7247	0.954207	7224.19	81.3192	0.000119651	22-36459362-T-C	293185	64	79	0.321138	1	3.50954e-05	-0.622225	0.143179	0.59894	0.59982	ENSG00000128284.19	9	0.781358	5.41559e-07
chr22:36225239:36231340:clu_17555_NA:ENSG00000128335.13	7259	1.03159	5851.33	81.8119	4.51919e-06	22-36225207-C-T	-14747	73	96	0.393443	1	8.76088e-07	-0.688766	0.130769	0.0219978	0.0229464	ENSG00000128335.13	8	0.162491	1.04691e-06
chr22:36253991:36254937:clu_17559_NA:ENSG00000100342.20	7269	1.00948	6991.12	77.9131	0.000138254	22-36956415-A-ATAG	703405	4	4	0.0165289	1	2.80749e-05	2.31237	0.525011	0.616538	0.615477	ENSG00000100342.20	11	0.784985	7.75932e-07
chr22:36284307:36284403:clu_17564_NA:ENSG00000100345.20	7378	0.94762	386.339	61.1478	0.00278537	22-36924831-T-C	536813	49	58	0.235772	1	0.0002048	0.386536	0.100027	0.677732	0.681283	ENSG00000100345.20	2	0.797858	9.71714e-06
chr22:36467917:36476733:clu_17577_NA:ENSG00000100348.9	7263	1.02176	5460.84	85.0375	8.19984e-05	22-35734530-G-A	-747500	82	113	0.45935	1	3.44326e-05	-0.498668	0.114615	0.348765	0.350544	ENSG00000100348.9	6	0.688388	1.0634e-06
chr22:36501407:36504098:clu_17581_NA:ENSG00000100350.14	7219	1.01386	3037.7	86.4706	0.000704728	22-35730348-G-C	-776753	12	12	0.0487805	1	0.00041094	-1.35419	0.369611	0.876812	0.87977	ENSG00000100350.14	4	0.826773	1.83007e-06
chr22:36526131:36529076:clu_17584_NA:ENSG00000100353.17	7256	0.997416	854.325	66.9076	0.00117455	22-36417758-G-T	-111678	11	12	0.0487805	1	0.000117947	-1.17004	0.291152	0.634737	0.634716	ENSG00000100353.17	3	0.788114	5.92973e-06
chr22:36766197:36767306:clu_17587_NA:ENSG00000100360.14	7157	0.979867	1899.52	72.5079	4.79998e-05	22-37150086-GCACACA-G	373830	10	11	0.0466102	1	3.61854e-06	-1.61309	0.327606	0.0942906	0.0922625	ENSG00000100360.14	6	0.406222	2.40745e-06
chr22:36800918:36813646:clu_17593_NA:ENSG00000100362.12	7231	0.893533	107.031	36.1094	0.00202969	22-36149984-AT-A	-669495	7	7	0.0284553	1	5.74377e-07	-1.74052	0.324296	0.230177	0.240989	ENSG00000100362.12	1	0.618747	2.44535e-05
chr22:36861203:36864045:clu_17594_NA:ENSG00000100365.14	7236	1.03626	1173.04	84.8524	0.00046276	22-36862802-G-A	1814	18	18	0.0731707	1	0.00022746	-0.830257	0.216521	0.405659	0.401402	ENSG00000100365.14	2	0.712074	5.3544e-06
chr22:36933994:36935351:clu_17600_NA:ENSG00000100368.13	7237	0.979928	5254.76	76.8513	2.17646e-05	22-37124855-C-G	211227	81	97	0.394309	1	2.61953e-06	-0.646317	0.129184	0.111389	0.113892	ENSG00000100368.13	12	0.451556	8.70575e-07
chr22:36951098:36953648:clu_17603_NA:ENSG00000232254.1	7218	1.03423	2074.86	87.202	0.000713321	22-37277740-G-A	324017	58	71	0.288618	1	0.000440466	-0.52249	0.143405	0.762624	0.761354	ENSG00000232254.1	2	0.81141	2.99454e-06
chr22:37024810:37029216:clu_17590_NA:ENSG00000128309.16	7191	0.978683	4856.49	81.4363	0.000233496	22-36924458-C-T	-95177	11	11	0.0447154	1	7.65398e-05	-1.43475	0.346798	0.681232	0.686856	ENSG00000128309.16	6	0.798612	9.35029e-07
chr22:37061629:37062525:clu_17605_NA:ENSG00000100379.17	7152	0.787861	401.945	46.3885	0.00431607	22-36528420-GT-G	-523316	7	7	0.0286885	1	4.62636e-05	-1.54189	0.360885	0.878712	0.877849	ENSG00000100379.17	6	0.8264	2.80874e-06
chr22:37143635:37144085:clu_17616_NA:ENSG00000100385.13	7176	0.887756	427.388	42.7147	0.000906878	22-37062546-C-T	-112508	10	11	0.0447154	1	7.91717e-07	-1.3581	0.256676	0.365663	0.377673	ENSG00000100385.13	5	0.701249	5.87563e-06
chr22:37190928:37195381:clu_17621_NA:ENSG00000133466.13	7156	0.982999	4681.34	78.8697	9.61621e-12	22-37189882-T-C	-9503	31	35	0.142276	1	1.00301e-13	1.26046	0.144677	9.999e-05	6.04446e-08	ENSG00000133466.13	7	1.60155e-06	9.95114e-07
chr22:37207839:37220407:clu_17622_NA:ENSG00000278195.1	7105	1.00653	2698.61	83.6505	0.000697251	22-36869344-T-C	-342978	13	13	0.0528455	1	0.000323816	1.16563	0.312235	0.842516	0.846173	ENSG00000278195.1	3	0.820896	1.97712e-06
chr22:37227943:37231231:clu_17626_NA:ENSG00000128340.14	7017	1.00343	1781.61	80.7176	0.000420483	22-37225405-C-G	-19043	92	116	0.47541	1	0.000140286	-0.428551	0.107932	0.529647	0.525662	ENSG00000128340.14	3	0.764648	2.94277e-06
chr22:37297682:37299226:clu_17634_NA:ENSG00000100055.20	6968	1.0032	11302.8	80.4797	1.64836e-09	22-37286455-G-C	4428	9	9	0.0365854	1	7.0907e-11	-2.10737	0.286595	9.999e-05	1.79681e-05	ENSG00000100055.20	18	0.000327152	4.63242e-07
chr22:37472528:37474512:clu_17642_NA:ENSG00000100060.17	6682	0.999694	12938.6	82.7102	8.30107e-05	22-37525427-C-T	39026	7	7	0.0284553	1	2.70421e-05	-1.7963	0.406934	0.655834	0.658517	ENSG00000100060.17	15	0.793956	3.96675e-07
chr22:37566812:37568108:clu_17645_NA:ENSG00000128283.6	6443	1.01714	1305.45	84.7081	0.000256925	22-37158659-A-G	-401788	58	72	0.292683	1	0.000117335	0.625717	0.155647	0.278072	0.277247	ENSG00000128283.6	2	0.647786	4.3366e-06
chr22:37570412:37570576:clu_17646_NA:ENSG00000100079.6	6389	0.828651	164.803	36.1015	0.000370668	22-37263183-G-A	-319433	7	8	0.0325203	1	7.99739e-09	-1.29345	0.204074	0.10409	0.102118	ENSG00000100079.6	4	0.427799	9.71069e-06
chr22:37620361:37620813:clu_17652_NA:ENSG00000100083.18	6330	0.883251	3238.61	60.8258	0.000131454	22-37596223-G-A	-12252	3	3	0.0121951	1	1.93426e-06	-2.38205	0.469198	0.390561	0.406059	ENSG00000100083.18	22	0.713185	7.50621e-07
chr22:37648435:37650086:clu_17660_NA:ENSG00000100092.20	6260	0.904489	523.404	42.4717	0.00588155	22-37234523-G-C	-400131	3	3	0.0121951	1	3.94604e-05	1.76706	0.409537	0.969403	0.962453	ENSG00000100092.20	10	0.839099	5.39564e-06
chr22:37678654:37679603:clu_17662_NA:ENSG00000100097.11	6290	1.05383	942.182	83.1983	0.00376127	22-38237196-C-A	561588	3	3	0.0121951	1	0.00206356	-1.69643	0.535296	0.966303	0.967977	ENSG00000100097.11	2	0.839953	7.31144e-06
chr22:37755190:37755550:clu_17675_NA:ENSG00000100106.19	6300	0.83336	2451.43	58.5486	1.55532e-06	22-37657664-G-A	-39340	12	13	0.0528455	1	1.08384e-09	-1.59172	0.23501	0.0175982	0.0102353	ENSG00000100106.19	25	0.0862097	6.77887e-07
chr22:37810157:37812887:clu_17680_NA:ENSG00000100116.16	6176	0.945094	1080.99	71.1292	0.000380443	22-36974510-AT-A	-833395	87	114	0.463415	1	4.34655e-05	0.540216	0.12595	0.355264	0.364192	ENSG00000100116.16	3	0.693107	3.41759e-06
chr22:37851490:37855565:clu_17686_NA:ENSG00000100129.17	6146	0.991265	2372.32	80.6613	0.00117571	22-37910664-C-T	61796	10	10	0.0409836	1	0.000457885	0.987245	0.271814	0.940206	0.939632	ENSG00000100129.17	5	0.834083	2.06096e-06
chr22:37840234:37843911:clu_17685_NA:ENSG00000100124.14	6145	0.78031	153.277	37.6303	0.003809	22-37816617-C-T	-32710	4	4	0.0162602	1	4.40743e-06	-1.62552	0.333427	0.526647	0.557807	ENSG00000100124.14	4	0.771474	6.88186e-06
chr22:37931933:37932553:clu_17693_NA:ENSG00000100139.13	6221	0.826557	389.397	41.6362	0.00222291	22-38680844-A-ATGTG	775187	4	4	0.0163934	1	4.00819e-06	-2.66422	0.543867	0.637636	0.660245	ENSG00000100139.13	12	0.793961	4.03897e-06
chr22:37956842:37959346:clu_17696_NA:ENSG00000100142.14	6102	1.02146	1532.31	79.5113	0.000543839	22-37552315-C-T	-400292	17	18	0.0737705	1	0.000168642	1.13943	0.290738	0.554745	0.55557	ENSG00000100142.14	3	0.771433	3.7835e-06
chr22:38065130:38069033:clu_17700_NA:ENSG00000100151.15	5888	0.835782	963.153	52.077	0.000805615	22-38025356-G-A	-30955	9	9	0.0365854	1	6.4407e-06	1.69819	0.355208	0.593141	0.619508	ENSG00000100151.15	16	0.786259	1.75937e-06
chr22:38089674:38097032:clu_17708_NA:ENSG00000128298.16	5939	1.02632	1056.94	80.731	0.000321469	22-38947468-T-C	836798	18	19	0.0772358	1	0.000102998	-1.08476	0.267445	0.277172	0.276257	ENSG00000128298.16	2	0.647026	5.6328e-06
chr22:38202212:38213823:clu_17724_NA:ENSG00000185022.11	5957	1.02069	530.246	77.3942	0.00511552	22-38953317-C-T	751435	8	8	0.0325203	1	0.00202065	-1.35545	0.426791	0.930207	0.931527	ENSG00000185022.11	1	0.833499	1.08875e-05
chr22:38126449:38128269:clu_17718_NA:ENSG00000184381.18	5962	0.731594	1488.87	55.6422	1.10628e-06	22-38127058-T-C	-78632	80	95	0.386179	1	2.24967e-10	0.766943	0.107883	0.0209979	0.0100465	ENSG00000184381.18	30	0.0848956	4.4098e-07
chr22:38231334:38245935:clu_17729_NA:ENSG00000198792.12	5946	0.989399	4265.95	74.9885	0.000235956	22-38086639-CAG-C	-186395	9	9	0.0365854	1	3.79559e-05	-1.22127	0.282369	0.635936	0.639138	ENSG00000198792.12	13	0.788872	1.13375e-06
chr22:38293319:38294109:clu_17731_NA:ENSG00000213923.11	5947	0.795639	406.067	41.4673	0.00507084	22-37502444-G-A	-815640	8	9	0.0365854	1	2.3012e-05	-0.991839	0.22257	0.919308	0.912724	ENSG00000213923.11	12	0.830868	2.97917e-06
chr22:38361560:38380370:clu_17736_NA:ENSG00000244627.5	5976	0.993423	2553.57	64.9922	5.51231e-05	22-38478805-G-A	79876	9	9	0.0365854	1	1.20033e-06	-1.9815	0.381657	0.136186	0.13341	ENSG00000244627.5	11	0.482417	1.93877e-06
chr22:38488115:38489228:clu_17742_NA:ENSG00000100201.20	5934	0.942389	2031.91	68.8685	0.000165269	22-38056475-G-A	-451185	71	79	0.321138	1	1.05739e-05	0.535482	0.11501	0.309269	0.312496	ENSG00000100201.20	10	0.66943	1.78713e-06
chr22:38665685:38668017:clu_17748_NA:ENSG00000100211.10	5737	0.904012	2577.45	74.1515	3.34096e-05	22-39356463-C-T	699823	5	5	0.0203252	1	2.94618e-06	2.40016	0.482507	0.109989	0.108635	ENSG00000100211.10	8	0.441724	1.09201e-06
chr22:38700618:38700800:clu_17753_NA:ENSG00000100221.10	5692	1.05145	1187.01	82.8019	0.000201924	22-38773618-CCCATCCATCCATCCACCCATCCAT-C	72062	25	26	0.107438	1	7.45273e-05	-0.956041	0.230685	0.194481	0.193034	ENSG00000100221.10	2	0.569364	5.73218e-06
chr22:38726622:38727213:clu_17758_NA:ENSG00000100226.15	5688	0.864649	3735.87	66.2982	2.03878e-05	22-38259569-A-G	-446154	7	7	0.0284553	1	3.7996e-07	1.73442	0.31742	0.110689	0.109672	ENSG00000100226.15	23	0.443306	5.67423e-07
chr22:38740479:38741680:clu_17761_NA:ENSG00000225450.1	5617	0.904154	1178.21	62.6399	0.000257357	22-38475886-G-A	-263117	12	13	0.0528455	1	7.35869e-06	1.51159	0.3184	0.293071	0.306848	ENSG00000225450.1	6	0.665533	2.39129e-06
chr22:38740432:38741007:clu_17765_NA:ENSG00000100242.15	5536	0.967448	6187.14	74.5561	1.9419e-05	22-39576944-GCTT-G	782801	32	35	0.143443	1	1.59076e-06	-0.995635	0.194304	0.123688	0.123058	ENSG00000100242.15	24	0.467323	6.86017e-07
chr22:38781009:38794068:clu_17770_NA:ENSG00000100246.12	5537	1.04047	2856.87	86.4724	0.000424318	22-39480833-A-G	686635	4	4	0.0162602	1	0.00023736	2.37154	0.620432	0.69523	0.686954	ENSG00000100246.12	4	0.798612	2.24837e-06
chr22:38828512:38843235:clu_17772_NA:ENSG00000221890.3	5509	1.02267	456.73	76.4386	0.00222884	22-39731288-C-T	887306	89	123	0.5	1	0.000691095	-0.534878	0.152409	0.629337	0.62941	ENSG00000221890.3	1	0.787313	1.27773e-05
chr22:38867147:38871480:clu_17776_NA:ENSG00000183741.11	5512	1.01159	1683.7	81.2851	0.000105149	22-38859715-C-T	-12599	81	95	0.386179	1	3.01378e-05	0.630202	0.14369	0.159884	0.158172	ENSG00000183741.11	4	0.522244	3.26017e-06
chr22:38955215:38957346:clu_17780_NA:ENSG00000128383.12	5494	1.02167	4090.25	82.8992	7.88747e-05	22-38944635-C-A	-8106	45	52	0.213115	1	2.60753e-05	0.584979	0.132236	0.266673	0.266119	ENSG00000128383.12	7	0.637644	1.41901e-06
chr22:38991626:39087011:clu_17786_NA:ENSG00000179750.15	5509	1.00554	1443.91	75.683	4.36266e-22	22-38958737-C-T	-23610	45	50	0.203252	1	4.54793e-27	1.66037	0.109217	9.999e-05	4.98252e-19	ENSG00000179750.15	4	6.23421e-17	3.67455e-06
chr22:39014379:39017766:clu_17791_NA:ENSG00000244509.3	5539	0.995718	2707.02	78.6288	0.00015616	22-38050865-G-A	-963218	7	8	0.0325203	1	3.5299e-05	1.43941	0.331336	0.345165	0.346824	ENSG00000244509.3	7	0.68768	1.85323e-06
chr22:39025671:39029363:clu_17793_NA:ENSG00000243811.8	5549	0.984131	5003.21	82.1651	0.000316259	22-38419762-C-T	-601351	30	31	0.126016	1	0.000116336	-0.750864	0.186668	0.80162	0.799318	ENSG00000243811.8	9	0.817219	9.37325e-07
chr22:39025671:39029363:clu_17793_NA:ENSG00000284554.1	5549	0.984131	5003.21	82.1651	0.000316259	22-38419762-C-T	-601740	30	31	0.126016	1	0.000116336	-0.750864	0.186668	0.80162	0.799318	ENSG00000284554.1	9	0.817219	9.37325e-07
chr22:39052353:39052577:clu_17798_NA:ENSG00000128394.16	5570	1.02887	366.667	69.6609	0.00410731	22-39122668-A-AT	82064	76	97	0.396694	1	0.000847714	0.564734	0.163804	0.772423	0.769702	ENSG00000128394.16	1	0.812379	1.64618e-05
chr22:38991626:39087011:clu_17786_NA:ENSG00000239713.8	5597	1.00396	3308.64	80.4036	2.26385e-23	22-38958737-C-T	-118268	45	50	0.203252	1	4.54793e-27	1.66037	0.109217	9.999e-05	6.28177e-20	ENSG00000239713.8	7	8.45184e-18	1.5893e-06
chr22:39100428:39101237:clu_17802_NA:ENSG00000100298.15	5596	1.05441	2670.8	82.9207	0.000566434	22-38495246-A-AT	-601978	14	14	0.0583333	1	0.000241071	1.31125	0.343443	0.770223	0.762433	ENSG00000100298.15	5	0.81141	2.58707e-06
chr22:39134752:39138636:clu_17773_NA:ENSG00000100307.12	5570	0.960975	3710.79	72.7058	0.000378091	22-38209126-C-T	-943524	88	121	0.49187	1	5.22726e-05	0.475997	0.112265	0.765723	0.76743	ENSG00000100307.12	12	0.812269	1.09944e-06
chr22:39235874:39243901:clu_17808_NA:ENSG00000100311.16	5433	1.02575	839.218	90.2353	0.000214811	22-39968411-A-G	723660	48	57	0.231707	1	0.000158247	-0.652637	0.165774	0.153485	0.155934	ENSG00000100311.16	1	0.52021	7.07198e-06
chr22:39313310:39313634:clu_17813_NA:ENSG00000100316.15	5365	1.02891	685.358	85.5625	0.0047621	22-39770605-G-A	450216	77	104	0.422764	1	0.00308264	-0.253898	0.0835729	0.957004	0.959815	ENSG00000100316.15	2	0.838492	8.8095e-06
chr22:39374553:39376052:clu_17817_NA:ENSG00000100321.14	5376	0.989223	633.129	61.5199	0.000123825	22-39490212-C-G	140287	25	28	0.113821	1	2.02176e-06	-1.08914	0.214984	0.079992	0.077872	ENSG00000100321.14	3	0.369393	7.63126e-06
chr22:39426925:39428021:clu_17824_NA:ENSG00000100324.13	5304	0.905598	606.74	51.1591	0.000214916	22-38890906-GAA-G	-508835	4	5	0.0204918	1	4.9716e-07	-2.54742	0.471651	0.150885	0.154265	ENSG00000100324.13	7	0.517882	4.69019e-06
chr22:39504534:39511288:clu_17828_NA:ENSG00000100335.13	5226	0.866826	745.364	62.8986	0.00106792	22-39509544-C-T	10112	12	12	0.0487805	1	6.19789e-05	1.33968	0.319412	0.59804	0.612841	ENSG00000100335.13	6	0.783725	2.89099e-06
chr22:39529623:39529820:clu_17830_NA:ENSG00000187051.8	5218	0.835004	42.271	15.7476	0.0625669	22-38808678-G-T	-724177	3	3	0.0122951	1	4.04358e-06	-0.504159	0.102963	0.960504	0.95297	ENSG00000187051.8	3	0.837605	3.99114e-05
chr22:39665624:39665881:clu_17838_NA:ENSG00000100346.17	5221	0.99963	1035.43	76.5256	0.0024094	22-39871172-A-AAAAT	300419	36	39	0.161157	1	0.00076495	0.72718	0.20903	0.916908	0.917786	ENSG00000100346.17	3	0.831201	4.955e-06
chr22:39966158:39968042:clu_17846_NA:ENSG00000100351.16	5080	0.98269	3458.37	78.4663	9.86256e-05	22-39096758-C-T	-804324	81	101	0.413934	1	2.00621e-05	0.479784	0.106811	0.29757	0.297027	ENSG00000100351.16	10	0.658981	1.34456e-06
chr22:40178140:40246015:clu_17850_NA:ENSG00000100354.20	4927	0.946871	3918.71	78.1414	0.000406507	22-39303460-C-T	-741357	6	6	0.0243902	1	0.000104406	-1.6211	0.400045	0.808919	0.812454	ENSG00000100354.20	13	0.817219	9.5342e-07
chr22:40350035:40354248:clu_17856_NA:ENSG00000239900.12	4403	0.991698	2967.2	74.6094	6.51708e-05	22-40561212-C-CTG	214712	3	3	0.0121951	1	7.28188e-06	2.8843	0.607212	0.178382	0.178943	ENSG00000239900.12	13	0.54729	1.65191e-06
chr22:40407328:40407413:clu_17866_NA:ENSG00000100359.20	4342	0.957177	2647.97	68.1595	0.00103664	22-41055388-T-TATTATTATGATTATTATG	684797	42	50	0.203252	1	0.000115169	-0.822679	0.20438	0.943606	0.940865	ENSG00000100359.20	21	0.834143	1.50502e-06
chr22:40417448:40418374:clu_17872_NA:ENSG00000196588.14	4288	0.803092	233.658	40.0984	0.000729944	22-41195309-T-TCA	558607	3	4	0.0162602	1	2.10062e-07	1.29159	0.230562	0.236076	0.240521	ENSG00000196588.14	16	0.618427	5.5262e-06
chr22:40770981:40773937:clu_17882_NA:ENSG00000100372.14	4534	0.963923	1123.29	73.227	0.00041428	22-41014829-T-C	195430	5	5	0.0203252	1	6.24455e-05	1.94907	0.46493	0.381562	0.38997	ENSG00000100372.14	7	0.707279	3.69833e-06
chr22:40857245:40861618:clu_17886_NA:ENSG00000196236.12	4590	1.00382	2519.72	79.3255	1.17301e-06	22-40860798-A-G	3701	78	100	0.406504	1	1.20222e-07	0.777471	0.135676	0.00369963	0.00288162	ENSG00000196236.12	11	0.030339	2.08534e-06
chr22:40951476:40964047:clu_17891_NA:ENSG00000100387.8	4712	0.948276	1079.44	66.9387	0.00140489	22-41022851-TG-T	71492	5	5	0.0203252	1	0.000151531	1.84388	0.466918	0.794921	0.7969	ENSG00000100387.8	9	0.817219	3.4921e-06
chr22:41152350:41154995:clu_17897_NA:ENSG00000100393.12	4801	0.879872	457.43	53.8429	0.00166893	22-41616525-AACACACACAC-A	524739	4	4	0.0163934	1	3.15866e-05	-2.38106	0.544428	0.571143	0.592406	ENSG00000100393.12	9	0.779367	5.18653e-06
chr22:41209933:41216139:clu_17905_NA:ENSG00000100395.14	4853	0.919394	1214.2	64.2728	0.000414311	22-41276267-A-C	71062	47	55	0.223577	1	1.91034e-05	0.816637	0.181292	0.428057	0.436131	ENSG00000100395.14	14	0.725511	2.57353e-06
chr22:41281082:41284901:clu_17917_NA:ENSG00000100401.19	4873	0.996489	1603.87	69.0101	2.73102e-05	22-41163959-C-T	-122292	8	8	0.0325203	1	9.56563e-07	2.13714	0.407376	0.0454955	0.0433963	ENSG00000100401.19	12	0.255012	3.14178e-06
chr22:41356808:41357177:clu_17925_NA:ENSG00000100403.11	4885	0.808925	201.139	43.2759	0.00278274	22-42101111-A-AAAATAAAT	799589	3	3	0.0121951	1	9.80918e-06	-1.94708	0.416489	0.50135	0.528834	ENSG00000100403.11	9	0.765398	6.74983e-06
chr22:41382201:41387351:clu_17926_NA:ENSG00000167074.14	4979	0.906017	89.8743	52.795	0.00286773	22-41773560-TAA-T	406227	67	79	0.32377	1	6.70306e-05	-0.533331	0.127803	0.260574	0.26968	ENSG00000167074.14	1	0.640947	3.17685e-05
chr22:41437407:41446375:clu_17930_NA:ENSG00000183864.4	5145	1.03487	266.758	68.4336	0.000891158	22-41020862-A-G	-426161	4	4	0.0163934	1	9.69248e-05	2.04285	0.501596	0.19918	0.197904	ENSG00000183864.4	2	0.575276	2.33697e-05
chr22:41460487:41467448:clu_17931_NA:ENSG00000100410.7	5169	0.836489	168.103	51.7099	0.00104067	22-41988073-A-G	519348	3	3	0.0121951	1	9.38689e-06	-2.01563	0.430128	0.217878	0.228461	ENSG00000100410.7	3	0.608648	1.01416e-05
chr22:41515917:41517297:clu_17934_NA:ENSG00000100412.15	5169	0.957786	891.301	63.8624	3.61789e-06	22-41410924-T-C	-58201	56	62	0.254098	1	1.8362e-08	0.970171	0.157642	0.00639936	0.00417312	ENSG00000100412.15	9	0.0415707	4.48824e-06
chr22:41540795:41543991:clu_17941_NA:ENSG00000100413.16	5317	0.829343	528.574	59.0765	0.00201174	22-41953908-G-A	409302	13	13	0.0528455	1	9.54395e-05	-1.11813	0.274259	0.714729	0.72604	ENSG00000100413.16	6	0.806058	3.0437e-06
chr22:41586193:41588659:clu_17945_NA:ENSG00000100417.11	5390	0.885102	1490.96	68.5919	5.85342e-06	22-41390772-CG-C	-199118	8	8	0.0325203	1	1.09603e-07	2.21461	0.385047	0.0212979	0.0156631	ENSG00000100417.11	11	0.122014	1.65238e-06
chr22:41607629:41607840:clu_17949_NA:ENSG00000100418.7	5393	0.984103	1542.77	67.6792	0.000301587	22-42379487-T-TCACACACACACACA	758391	12	15	0.0625	1	2.01322e-05	1.01371	0.225722	0.374963	0.379868	ENSG00000100418.7	11	0.703582	3.03925e-06
chr22:41621345:41621990:clu_17950_NA:ENSG00000196419.12	5393	1.01143	543.361	73.1303	0.00053142	22-41950038-C-CAG	328919	42	49	0.199187	1	8.47054e-05	-0.782474	0.190404	0.240876	0.245918	ENSG00000196419.12	3	0.623674	1.00933e-05
chr22:41690843:41693463:clu_17953_NA:ENSG00000184208.10	5544	1.05363	484.82	80.0832	0.00201187	22-42478775-G-A	789836	48	51	0.207317	1	0.000815089	0.623118	0.180115	0.605839	0.600004	ENSG00000184208.10	2	0.781358	1.41934e-05
chr22:41680364:41688794:clu_17952_NA:ENSG00000100138.13	5551	0.970993	529.673	72.5109	0.000643294	22-41994883-C-CTG	304379	6	7	0.0289256	1	0.00010082	-1.53864	0.3788	0.30007	0.302349	ENSG00000100138.13	3	0.664194	8.18741e-06
chr22:41794477:41795411:clu_17961_NA:ENSG00000167077.12	5592	0.814058	550.22	54.6715	0.00105937	22-42370728-G-A	671229	86	109	0.443089	1	1.69688e-05	-0.571578	0.126034	0.511349	0.538472	ENSG00000167077.12	10	0.768475	2.57644e-06
chr22:41800766:41800999:clu_17963_NA:ENSG00000100147.13	5796	1.021	1881.76	80.8676	0.00156759	22-42496898-G-A	696219	3	3	0.0121951	1	0.000648657	2.05503	0.582403	0.946505	0.945638	ENSG00000100147.13	5	0.83552	3.07307e-06
chr22:41878123:41880716:clu_17966_NA:ENSG00000198911.11	5836	0.973506	2638.37	69.5824	9.71232e-06	22-41865146-AACAC-A	32067	62	76	0.308943	1	2.66028e-07	0.714721	0.128844	0.0328967	0.0281909	ENSG00000198911.11	15	0.18879	1.6687e-06
chr22:41926415:41926638:clu_17977_NA:ENSG00000159958.6	6080	1.05734	499.801	77.3293	0.000997797	22-42179942-G-A	253124	13	13	0.0528455	1	0.0002827	-1.36161	0.360945	0.372563	0.365452	ENSG00000159958.6	2	0.69373	1.40348e-05
chr22:41939196:41943610:clu_17978_NA:ENSG00000100162.14	6124	1.03851	1186.71	79.7122	0.00166371	22-42796454-T-C	849290	6	6	0.0243902	1	0.000634747	1.42715	0.403716	0.852515	0.852608	ENSG00000100162.14	3	0.822309	5.35655e-06
chr22:42067290:42067765:clu_17984_NA:ENSG00000198951.11	6218	0.933054	1288.68	63.6733	0.000310917	22-42984542-G-C	913700	72	98	0.398374	1	1.14992e-05	0.516122	0.111361	0.354865	0.363115	ENSG00000198951.11	10	0.69272	2.65338e-06
chr22:42074341:42075571:clu_17987_NA:ENSG00000177096.8	6233	0.949094	190.526	62.7277	0.000920324	22-41551509-A-AAAACAAAC	-522742	12	13	0.053719	1	4.86737e-05	-1.50096	0.352422	0.181882	0.179876	ENSG00000177096.8	1	0.547902	1.98892e-05
chr22:42082065:42084070:clu_17990_NA:ENSG00000183172.8	6250	0.927617	859.718	62.8792	0.000285644	22-41723061-C-T	-356630	4	4	0.0162602	1	8.93023e-06	2.21847	0.472144	0.245175	0.249284	ENSG00000183172.8	6	0.62517	3.83841e-06
chr22:42125407:42136199:clu_17994_NA:ENSG00000237037.9	6271	0.955058	942.369	64.4324	4.92345e-06	22-41563823-G-A	-527108	5	5	0.0203252	1	3.31324e-08	2.4861	0.412808	0.00739926	0.00600258	ENSG00000237037.9	5	0.0559736	4.17371e-06
chr22:42087175:42090606:clu_17992_NA:ENSG00000184983.9	6271	1.03425	520.005	81.9352	0.000508281	22-42674147-C-G	583192	3	3	0.0121951	1	0.000195353	-2.25193	0.580743	0.216278	0.218208	ENSG00000184983.9	2	0.59663	1.19492e-05
chr22:42142639:42142728:clu_17999_NA:ENSG00000100197.20	6343	1.03203	3159.11	80.4623	1.97225e-23	22-42112933-G-T	-17973	80	99	0.405738	1	4.04159e-27	1.41543	0.0929417	9.999e-05	1.49027e-20	ENSG00000100197.20	8	2.05857e-18	1.9437e-06
chr22:42142639:42142728:clu_17999_NA:ENSG00000205702.10	6354	0.991314	3767.17	76.4118	2.50983e-22	22-42112933-G-T	-31644	80	99	0.405738	1	4.04159e-27	1.41543	0.0929417	9.999e-05	1.36081e-18	ENSG00000205702.10	12	1.62046e-16	1.29823e-06
chr22:42140456:42140555:clu_18002_NA:ENSG00000226450.2	6355	1.04445	1870.24	85.2209	0.000200427	22-42363335-T-C	208334	84	106	0.430894	1	9.36933e-05	0.648205	0.158796	0.292671	0.29232	ENSG00000226450.2	5	0.657214	3.50741e-06
chr22:42215341:42270339:clu_18013_NA:ENSG00000100207.18	6813	0.76073	212.437	42.3757	0.00764047	22-43189517-C-T	845901	5	5	0.0203252	1	6.72771e-05	-1.33493	0.319968	0.865413	0.869314	ENSG00000100207.18	6	0.825245	4.13307e-06
chr22:42387078:42397858:clu_18021_NA:ENSG00000235568.6	6938	1.01722	2501.13	83.2163	8.3766e-16	22-42387064-G-A	-45331	49	52	0.213115	1	1.15903e-17	-1.44069	0.136352	9.999e-05	1.30897e-12	ENSG00000235568.6	5	6.61507e-11	2.26441e-06
chr22:42515268:42516011:clu_18035_NA:ENSG00000189306.10	7109	0.783447	105.851	34.9563	0.00387772	22-41743661-G-A	-776141	3	3	0.0121951	1	1.96843e-06	-1.89221	0.373026	0.427157	0.451896	ENSG00000189306.10	5	0.733915	1.02571e-05
chr22:42512995:42514106:clu_18034_NA:ENSG00000182841.12	7162	0.735881	178.667	40.4492	0.00482391	22-43077055-C-A	495017	81	105	0.426829	1	1.62067e-05	0.556957	0.122491	0.675932	0.701855	ENSG00000182841.12	6	0.802471	3.84284e-06
chr22:42587572:42591955:clu_18044_NA:ENSG00000100227.17	7179	0.974979	3266.14	74.498	7.4645e-05	22-43317247-G-C	702285	38	41	0.166667	1	8.4931e-06	0.714611	0.151678	0.223878	0.226832	ENSG00000100227.17	10	0.606135	1.35992e-06
chr22:42631450:42636479:clu_18049_NA:ENSG00000100243.20	7199	0.911063	543.548	62.3836	0.00275832	22-42652946-C-CA	3378	34	38	0.155738	1	0.000233756	-0.668986	0.174818	0.80142	0.805029	ENSG00000100243.20	4	0.817219	5.43497e-06
chr22:42808890:42817142:clu_18055_NA:ENSG00000242247.10	7213	1.01176	3209.75	86.3122	2.19486e-22	22-42801853-A-G	-56253	74	99	0.405738	1	3.03059e-24	1.17989	0.0857579	9.999e-05	4.28817e-19	ENSG00000242247.10	5	5.48462e-17	1.71176e-06
chr22:42876333:42879048:clu_18057_NA:ENSG00000100266.18	7455	0.977986	8625	76.3082	1.06233e-05	22-42889303-C-T	-125842	80	110	0.45	1	1.00337e-06	-0.661565	0.12638	0.0944906	0.09318	ENSG00000100266.18	19	0.409209	5.24309e-07
chr22:43068590:43069636:clu_18067_NA:ENSG00000100271.16	7519	0.952561	4245.21	80.1149	0.000104152	22-42696550-C-T	-392878	17	18	0.0731707	1	2.60528e-05	-1.07182	0.242277	0.375362	0.380792	ENSG00000100271.16	8	0.703864	9.12163e-07
chr22:43110803:43124016:clu_18069_NA:ENSG00000100290.2	7572	1.01753	1038.93	81.3279	0.00102616	22-42698246-CAA-C	-412502	82	108	0.439024	1	0.000413622	-0.497616	0.13589	0.648435	0.64853	ENSG00000100290.2	2	0.79174	5.46086e-06
chr22:43141249:43142926:clu_18071_NA:ENSG00000100294.12	7582	1.0033	2479.92	78.4456	0.000618248	22-42768805-C-T	-374589	4	4	0.0162602	1	0.000177186	-2.02014	0.517297	0.781722	0.783229	ENSG00000100294.12	4	0.814894	2.11256e-06
chr22:43151604:43161052:clu_18073_NA:ENSG00000100300.17	7589	1.01804	2038.34	83.1754	2.67772e-07	22-43164757-C-T	13243	70	93	0.378049	1	4.46976e-08	-0.667314	0.112058	0.00049995	0.000472817	ENSG00000100300.17	3	0.00631889	2.79122e-06
chr22:43174403:43174499:clu_18078_NA:ENSG00000100304.12	7693	0.838581	274.087	38.7038	0.000364767	22-43189517-C-T	2384	5	5	0.0203252	1	2.47069e-08	-1.65403	0.271683	0.145685	0.147077	ENSG00000100304.12	7	0.506388	6.32359e-06
chr22:43984000:43989111:clu_18085_NA:ENSG00000100347.14	9053	0.92252	307.464	54.0418	0.00289383	22-44348435-A-G	393014	57	67	0.272358	1	8.27674e-05	0.504299	0.122526	0.618838	0.625124	ENSG00000100347.14	1	0.787313	1.0378e-05
chr22:44039957:44093928:clu_18086_NA:ENSG00000188677.14	9053	0.96781	2046.03	76.3764	1.37173e-05	22-43302656-G-C	-696555	11	11	0.0447154	1	1.38672e-06	1.66446	0.322747	0.0326967	0.0314714	ENSG00000188677.14	3	0.204032	2.07908e-06
chr22:44198722:44205757:clu_18094_NA:ENSG00000138964.16	9229	1.02595	9233.54	85.8354	1.97254e-07	22-44198153-T-A	25197	29	32	0.130081	1	5.17968e-08	-1.02148	0.172495	0.00229977	0.00152775	ENSG00000138964.16	10	0.0178842	6.43459e-07
chr22:44726634:44731730:clu_18097_NA:ENSG00000186654.20	9351	0.809679	2903.73	61.5993	0.000445081	22-44729877-G-A	61330	32	34	0.139344	1	1.39826e-05	-1.01166	0.220657	0.785521	0.793388	ENSG00000186654.20	15	0.816885	4.70358e-07
chr22:44726634:44731730:clu_18097_NA:ENSG00000241484.9	9284	1.0048	6650.82	83.8096	4.12069e-05	22-44729877-G-A	-22681	32	34	0.139344	1	1.39826e-05	-1.01166	0.220657	0.236076	0.237667	ENSG00000241484.9	5	0.617573	7.94447e-07
chr22:45138916:45141681:clu_18102_NA:ENSG00000226328.6	9048	0.987684	11325.7	77.8161	1.54657e-05	22-45283118-T-C	119337	65	78	0.318182	1	2.0068e-06	0.809234	0.159678	0.167283	0.165103	ENSG00000226328.6	11	0.531753	4.22785e-07
chr22:45164296:45168168:clu_18103_NA:ENSG00000093000.18	9047	0.783619	1714.64	60.2632	2.74163e-07	22-45164850-G-A	1009	92	120	0.487805	1	1.28279e-10	-0.875901	0.121181	0.00759924	0.00266075	ENSG00000093000.18	10	0.0283594	6.33587e-07
chr22:45205912:45211956:clu_18111_NA:ENSG00000100364.18	8813	0.980867	2003.3	65.4605	0.000105322	22-45242284-T-C	1515	84	107	0.438525	1	3.2813e-06	0.606843	0.122646	0.19688	0.197747	ENSG00000100364.18	4	0.575276	2.2963e-06
chr22:45289143:45293181:clu_18114_NA:ENSG00000100373.9	8767	0.938242	2562.86	66.7625	0.000267199	22-44706845-GGA-G	-578137	54	63	0.256098	1	1.4916e-05	0.690135	0.151073	0.513449	0.526228	ENSG00000100373.9	6	0.764832	1.37972e-06
chr22:45328063:45330603:clu_18119_NA:ENSG00000100376.11	8735	0.98493	7860.43	73.9741	1.00401e-09	22-45330464-A-G	21496	18	18	0.0731707	1	5.54326e-12	-1.99248	0.252672	9.999e-05	9.48022e-06	ENSG00000100376.11	13	0.000179881	5.99421e-07
chr22:45740538:45806959:clu_18127_NA:ENSG00000130638.16	8646	0.942624	1174.81	62.5018	1.92091e-05	22-46468385-C-CAAAA	796587	6	6	0.0254237	1	1.53611e-07	-2.03195	0.358108	0.0317968	0.0283963	ENSG00000130638.16	4	0.189675	3.09562e-06
chr22:46042640:46043563:clu_18131_NA:ENSG00000231711.2	8014	1.02351	2366.38	83.2985	0.000217131	22-46513989-C-T	469136	78	90	0.368852	1	8.49785e-05	-0.70257	0.170997	0.390861	0.390407	ENSG00000231711.2	3	0.707279	2.47755e-06
chr22:46053920:46056847:clu_18133_NA:ENSG00000241990.5	8018	1.02348	2516.77	81.7022	0.000433496	22-45956157-G-C	-97548	4	4	0.0162602	1	0.000159468	-2.1949	0.557821	0.656434	0.654532	ENSG00000241990.5	3	0.793412	2.32921e-06
chr22:46098558:46103192:clu_18135_NA:ENSG00000197182.14	8015	1.03627	5626.28	85.2572	7.52938e-05	22-45842243-T-C	-211626	87	111	0.451219	1	3.20971e-05	0.624359	0.142897	0.330967	0.32825	ENSG00000197182.14	6	0.677759	1.11642e-06
chr22:46151970:46176753:clu_18139_NA:ENSG00000186951.16	7937	1.00045	6082.23	80.5999	7.20526e-05	22-45433252-CA-C	-717269	37	41	0.166667	1	1.7984e-05	0.877988	0.194239	0.356064	0.354621	ENSG00000186951.16	7	0.689686	8.47499e-07
chr22:46247221:46248172:clu_18144_NA:ENSG00000205643.10	7859	1.01881	3590.01	87.6879	2.24221e-05	22-45667946-GAT-G	-582733	70	75	0.307692	1	1.13323e-05	-0.678823	0.146349	0.0745925	0.0731418	ENSG00000205643.10	3	0.356587	1.59154e-06
chr22:46268072:46268514:clu_18147_NA:ENSG00000075234.16	7775	0.831401	191.796	30.4646	0.00118542	22-46439544-G-C	171583	4	4	0.0162602	1	1.02719e-08	-2.44119	0.38854	0.284472	0.280672	ENSG00000075234.16	16	0.650744	8.53179e-06
chr22:46355588:46355990:clu_18164_NA:ENSG00000100416.12	7743	0.835146	1626.51	57.8785	0.00121055	22-46528699-C-A	197824	67	83	0.337398	1	3.60893e-05	-0.582852	0.134347	0.89931	0.895706	ENSG00000100416.12	14	0.829059	1.03649e-06
chr22:46411759:46433393:clu_18170_NA:ENSG00000075275.16	7571	1.03208	3403.23	87.7731	0.000220341	22-46176261-G-A	-360909	3	3	0.0122951	1	0.000131309	3.19068	0.799884	0.517348	0.512407	ENSG00000075275.16	4	0.7588	1.80469e-06
chr22:46673814:46674657:clu_18182_NA:ENSG00000075240.16	7599	0.787497	159.833	28.0508	0.00111931	22-46366463-G-A	-209549	4	5	0.0203252	1	1.95518e-09	-1.34519	0.202418	0.253675	0.257148	ENSG00000075240.16	13	0.63093	7.04314e-06
chr22:46699465:46701636:clu_18188_NA:ENSG00000100422.13	7718	0.817154	728.895	54.5388	9.79229e-05	22-46982580-C-T	244319	6	6	0.0243902	1	2.99098e-07	-1.69924	0.307837	0.122088	0.119676	ENSG00000100422.13	7	0.462282	1.996e-06
chr22:46990110:46997634:clu_18192_NA:ENSG00000054611.13	7724	0.95546	4148.68	69.8996	5.31715e-06	22-47015669-A-G	253052	66	75	0.304878	1	1.26884e-07	-0.686583	0.120074	0.0290971	0.0263385	ENSG00000054611.13	13	0.179873	9.50413e-07
chr22:49615490:49615576:clu_18206_NA:ENSG00000235111.1	10979	1.0038	813.312	73.6288	0.00330606	22-48933893-T-C	-681823	8	8	0.0327869	1	0.000894452	1.32144	0.385119	0.930307	0.931867	ENSG00000235111.1	1	0.833593	6.45963e-06
chr22:49615490:49615576:clu_18206_NA:ENSG00000188511.12	10882	1.00352	841.438	74.1273	0.00320104	22-48933893-T-C	-723649	8	8	0.0327869	1	0.000894452	1.32144	0.385119	0.930207	0.932206	ENSG00000188511.12	1	0.833634	6.23387e-06
chr22:49824331:49827497:clu_18221_NA:ENSG00000100425.18	9825	0.993428	11372.5	75.5777	0.000142538	22-49673098-T-C	-154414	3	3	0.0121951	1	2.18832e-05	-2.80864	0.628421	0.80322	0.80425	ENSG00000100425.18	16	0.817219	4.3534e-07
chr22:49921761:49922612:clu_18237_NA:ENSG00000184164.14	9211	0.922564	2723.76	65.8296	0.000228749	22-49786849-A-C	-131318	37	40	0.162602	1	1.04189e-05	0.915117	0.196389	0.490751	0.502494	ENSG00000184164.14	10	0.75534	1.17171e-06
chr22:49913843:49918263:clu_18233_NA:ENSG00000182858.13	9210	0.92889	1162.26	58.8757	0.000258397	22-50189690-CGCTGGCCGGACCCCAGGTGATGCTCTGCTGGGACCCAGAGGGGGTGGCTGCAGTGTGT-C	271232	4	8	0.0325203	1	3.76457e-06	-1.35311	0.275351	0.285971	0.292393	ENSG00000182858.13	5	0.657214	2.86304e-06
chr22:49962865:49962940:clu_18246_NA:ENSG00000198355.4	8854	0.955742	1190.24	66.5167	0.0033333	22-50270302-A-G	309789	91	119	0.487705	1	0.000477481	0.46866	0.129475	0.985501	0.982946	ENSG00000198355.4	3	0.841318	3.31861e-06
chr22:50084961:50085355:clu_18252_NA:ENSG00000100427.15	8050	0.775767	173.278	34.1794	0.00285697	22-49125656-T-G	-960246	13	14	0.057377	1	6.72942e-07	-0.58432	0.109636	0.483052	0.510296	ENSG00000100427.15	10	0.757945	5.83823e-06
chr22:50170956:50176939:clu_18258_NA:ENSG00000073150.13	7432	0.988637	2828.22	79.6343	0.000263618	22-50144201-G-A	-26530	12	12	0.0487805	1	7.30911e-05	-1.44373	0.347919	0.530347	0.531022	ENSG00000073150.13	4	0.766702	1.70251e-06
chr22:50198186:50198345:clu_18263_NA:ENSG00000170638.9	7282	0.993082	9214.51	82.4991	0.000299284	22-50026895-C-T	-159020	3	5	0.0203252	1	0.000112853	-1.65645	0.410942	0.938906	0.93741	ENSG00000170638.9	13	0.833681	5.3622e-07
chr22:50199328:50200076:clu_18265_NA:ENSG00000273253.2	7165	1.01991	686.031	77.9427	0.0012936	22-50228233-GGCCCACCACCAACCCTTCCTCTCATCTGAGCCCAGCTGCCCCAGGGGC-G	27396	5	5	0.0206612	1	0.000407442	2.5074	0.683901	0.581542	0.579512	ENSG00000273253.2	1	0.777321	8.37895e-06
chr22:50204341:50204919:clu_18266_NA:ENSG00000073169.13	7164	1.00099	10805.6	77.0289	1.51855e-07	22-50204348-C-T	3369	90	115	0.46748	1	6.50608e-09	-0.865802	0.135631	0.00159984	0.00162848	ENSG00000073169.13	20	0.0189349	4.78504e-07
chr22:50208769:50209212:clu_18269_NA:ENSG00000273137.1	7080	0.995285	512.54	70.585	0.000390339	22-50586588-CT-C	377046	5	5	0.0204918	1	4.19855e-05	-2.25994	0.525771	0.186181	0.183141	ENSG00000273137.1	1	0.552349	9.76359e-06
chr22:50224592:50225794:clu_18284_NA:ENSG00000128159.11	6842	0.727118	375.659	37.7335	0.00616627	22-49262883-C-G	-982088	59	74	0.300813	1	1.42713e-05	0.602248	0.131508	0.958704	0.943125	ENSG00000128159.11	25	0.834812	1.6687e-06
chr22:50248890:50249103:clu_18292_NA:ENSG00000100429.17	6821	0.873285	1521.66	50.9893	4.98458e-05	22-50283327-G-A	31922	17	17	0.0691057	1	3.39788e-08	1.40874	0.234136	0.106489	0.106556	ENSG00000100429.17	23	0.437334	1.4856e-06
chr22:50248890:50249103:clu_18292_NA:ENSG00000188130.13	6754	0.880481	1608.38	51.0143	4.96322e-05	22-50283327-G-A	21502	17	17	0.0691057	1	3.39788e-08	1.40874	0.234136	0.108289	0.108929	ENSG00000188130.13	25	0.442375	1.48147e-06
chr22:50267627:50267820:clu_18303_NA:ENSG00000185386.14	6701	1.02474	2743.38	85.6176	0.000246944	22-49719436-T-C	-551331	32	33	0.134146	1	0.000122216	0.899971	0.224497	0.476652	0.4802	ENSG00000185386.14	4	0.746847	2.15153e-06
chr22:50294778:50295377:clu_18323_NA:ENSG00000196576.14	6429	0.839063	968.139	43.4531	5.4554e-07	22-50295249-C-G	-12378	67	80	0.325203	1	1.4709e-13	-1.01004	0.116987	0.00589941	0.00188735	ENSG00000196576.14	30	0.021283	1.79676e-06
chr22:50313878:50314207:clu_18326_NA:ENSG00000205593.11	6340	0.988183	2861.65	76.3749	3.29769e-05	22-50505699-G-A	178639	64	70	0.286885	1	4.0488e-06	-0.78873	0.161091	0.0935906	0.093087	ENSG00000205593.11	6	0.408983	1.67817e-06
chr22:50414689:50416092:clu_18339_NA:ENSG00000100239.15	6251	0.888319	4984.38	62.0041	0.000114378	22-49986492-A-G	-356812	7	7	0.0284553	1	1.96999e-06	-1.68591	0.332369	0.481052	0.491473	ENSG00000100239.15	35	0.750793	5.05779e-07
chr22:50447609:50448233:clu_18351_NA:ENSG00000100241.20	5451	0.881651	1761.37	52.1705	0.000492275	22-49491706-C-T	-983318	14	15	0.0625	1	2.76397e-06	-1.265	0.253509	0.623938	0.634749	ENSG00000100241.20	27	0.788114	1.36431e-06
chr22:50504451:50504559:clu_18377_NA:ENSG00000100258.17	5270	1.02037	5001.89	79.0431	0.000283644	22-50257071-G-A	-250620	9	9	0.0365854	1	7.4851e-05	-1.42732	0.344499	0.752325	0.751145	ENSG00000100258.17	12	0.809389	1.15211e-06
chr22:50521036:50521543:clu_18387_NA:ENSG00000025770.18	5261	0.812853	692.001	49.7064	0.000458465	22-50005970-C-T	-502246	6	6	0.0243902	1	1.36745e-06	-1.59562	0.309195	0.344966	0.36655	ENSG00000025770.18	15	0.69398	2.02777e-06
chr22:50526141:50526246:clu_18395_NA:ENSG00000284194.1	5165	1.04861	601.325	80.8921	0.00250743	22-50566173-C-T	39734	9	9	0.0365854	1	0.00111599	1.10465	0.328452	0.767123	0.763482	ENSG00000284194.1	2	0.81141	1.1149e-05
chr22:50529747:50529904:clu_18396_NA:ENSG00000025708.13	5154	0.940854	41.055	14.9132	0.00471061	22-49981962-AAAATAAAT-A	-548094	5	6	0.025	1	6.41707e-13	1.08124	0.129782	0.157684	0.199338	ENSG00000025708.13	9	0.576496	8.76434e-05
chr22:50531295:50531570:clu_18399_NA:ENSG00000177989.13	5144	0.885053	1115.24	62.46	0.00156613	22-49944941-A-G	-587639	5	5	0.0206612	1	0.000102599	1.77352	0.437142	0.857214	0.855626	ENSG00000177989.13	7	0.82294	2.2083e-06
chr22:50577463:50577775:clu_18410_NA:ENSG00000205560.12	4944	0.909175	1761.15	60.288	0.00111325	22-50123655-A-G	-454800	3	3	0.0121951	1	4.56368e-05	-3.00335	0.702347	0.882512	0.879407	ENSG00000205560.12	15	0.826651	1.65586e-06
chr22:50583323:50583598:clu_18417_NA:ENSG00000205559.3	4929	1.03342	566.621	83.6074	0.00214952	22-50378384-C-T	-204642	3	3	0.0121951	1	0.00113407	1.99047	0.592718	0.69803	0.691748	ENSG00000205559.3	1	0.799566	1.09173e-05
chr22:50581608:50581749:clu_18414_NA:ENSG00000100288.19	4862	0.907115	2449.35	69.5534	2.9618e-07	22-50572812-C-T	-28643	21	24	0.0983606	1	2.4558e-09	1.26993	0.192525	0.00239976	0.00147188	ENSG00000100288.19	12	0.0173084	1.17394e-06
chr22:50625464:50625936:clu_18422_NA:ENSG00000100299.17	4768	0.946099	2230.65	66.7635	1.47431e-11	22-50617472-C-T	-10701	41	42	0.170732	1	1.07443e-15	1.48926	0.154499	9.999e-05	8.50821e-08	ENSG00000100299.17	14	2.19266e-06	1.66676e-06
chr22:50783864:50785173:clu_18426_NA:ENSG00000184319.15	4191	1.03323	1702.01	80.7815	0.000518044	22-50492954-G-A	-263994	18	21	0.0860656	1	0.000179599	-0.886818	0.227308	0.579242	0.570949	ENSG00000184319.15	4	0.774898	3.63094e-06
chr22:50776749:50777952:clu_18429_NA:ENSG00000079974.17	4090	0.762674	468.166	49.1652	0.00168709	22-50014401-C-T	-769262	4	4	0.0162602	1	1.34482e-05	-1.96013	0.426603	0.629537	0.661563	ENSG00000079974.17	12	0.794105	1.91007e-06

### Sheet: TableS23_new_lost_sGenes
Table S23. The list of newly discovered and lost sGenes after adjusting cell tyep fractions
eGene	Description
Newly discovered sGenes after adjusting for cell type fractions
ENSG00000189308.10	LIN54
ENSG00000065600.12	TMEM206
ENSG00000008517.16	IL32
ENSG00000101220.17	C20orf27
ENSG00000170667.14	RASA4B
ENSG00000277460.1	ENSG00000277460.1
ENSG00000276150.1	ENSG00000276150.1
ENSG00000159231.5	CBR3
ENSG00000235954.6	TTC28-AS1
ENSG00000138688.15	KIAA1109
ENSG00000142765.17	SYTL1
ENSG00000143248.12	RGS5
ENSG00000232995.7	RGS5
ENSG00000075426.11	FOSL2
ENSG00000120885.21	CLU
ENSG00000137845.14	ADAM10
ENSG00000173890.16	GPR160
ENSG00000164889.13	SLC4A2
ENSG00000106012.17	IQCE
ENSG00000197646.7	PDCD1LG2
ENSG00000183808.11	RBM12B
ENSG00000125779.21	PANK2
ENSG00000100324.13	TAB1
ENSG00000239827.8	SUGT1P3
ENSG00000168852.12	TPTE2P5
ENSG00000198846.5	TOX
ENSG00000114270.17	COL7A1
ENSG00000205476.8	CCDC85C
ENSG00000057935.13	MTA3
ENSG00000119401.10	TRIM32
ENSG00000178789.8	CD300LB
ENSG00000181192.11	DHTKD1
ENSG00000131013.3	PPIL4
ENSG00000135144.7	DTX1
ENSG00000077235.17	GTF3C1
ENSG00000064601.16	CTSA
ENSG00000129472.13	RAB2B
ENSG00000133316.15	WDR74
ENSG00000176014.12	TUBB6
ENSG00000130414.11	NDUFA10
ENSG00000198898.13	CAPZA2
ENSG00000213445.9	SIPA1
ENSG00000156256.14	USP16
ENSG00000273812.1	WI2-87327B8.2
ENSG00000198431.15	TXNRD1
ENSG00000105072.8	C19orf44
ENSG00000105401.8	CDC37
ENSG00000126858.16	RHOT1
ENSG00000007944.14	MYLIP
ENSG00000127914.16	AKAP9
ENSG00000180817.11	PPA1
ENSG00000132635.16	PCED1A
ENSG00000166986.14	MARS
ENSG00000101417.11	PXMP4
ENSG00000135437.9	RDH5
ENSG00000127837.9	AAMP
ENSG00000137731.13	FXYD2
ENSG00000119673.14	ACOT2
ENSG00000160325.14	CACFD1
ENSG00000035499.12	DEPDC1B
ENSG00000058600.15	POLR3E
ENSG00000106638.15	TBL2
ENSG00000240038.6	AMY2B
ENSG00000154188.9	ANGPT1
ENSG00000283696.1	RP11-122G18.12
ENSG00000158555.14	GDPD5
ENSG00000106261.16	ZKSCAN1
ENSG00000080815.18	PSEN1
ENSG00000103042.8	SLC38A7
ENSG00000138346.14	DNA2
ENSG00000099956.18	SMARCB1
ENSG00000185522.8	LMNTD2
ENSG00000267811.1	RP11-727F15.11
ENSG00000163683.11	SMIM14
ENSG00000146587.17	RBAK
ENSG00000157191.19	NECAP2
ENSG00000103197.16	TSC2
ENSG00000125459.14	MSTO1
ENSG00000130703.15	OSBPL2
ENSG00000142731.10	PLK4
ENSG00000135775.13	COG2
ENSG00000135127.11	BICDL1
ENSG00000233483.2	CTD-2020K17.4
ENSG00000197045.12	GMFB
ENSG00000124380.10	SNRNP27
ENSG00000168781.21	PPIP5K1
ENSG00000087274.16	ADD1
ENSG00000159842.14	ABR
ENSG00000235245.1	RP11-122K13.12
ENSG00000254703.2	SENCR
ENSG00000145088.8	EAF2
ENSG00000100647.7	SUSD6
ENSG00000141378.14	PTRH2
ENSG00000241973.10	PI4KA
ENSG00000111886.10	GABRR2
ENSG00000169871.12	TRIM56
ENSG00000170265.11	ZNF282
ENSG00000100387.8	RBX1
ENSG00000111581.9	NUP107
ENSG00000055483.19	USP36
ENSG00000134061.5	CD180
ENSG00000138382.14	METTL5
ENSG00000160307.9	S100B
ENSG00000156206.13	CFAP161
ENSG00000237886.1	NALT1
ENSG00000260565.6	ERVK13-1
ENSG00000118900.14	UBN1
ENSG00000162572.20	SCNN1D
ENSG00000160633.12	SAFB
ENSG00000173391.8	OLR1
ENSG00000174483.19	BBS1
ENSG00000226002.1	GTF2IP14
ENSG00000283839.1	RP11-363K21.1
ENSG00000130723.18	PRRC2B
ENSG00000151376.16	ME3
ENSG00000258227.6	CLEC5A
ENSG00000064607.16	SUGP2
ENSG00000197077.13	KIAA1671
ENSG00000283399.1	AC004381.8
ENSG00000177951.17	BET1L
ENSG00000101361.16	NOP56
ENSG00000118939.17	UCHL3
ENSG00000110324.10	IL10RA
ENSG00000131116.11	ZNF428
ENSG00000168890.13	TMEM150A
ENSG00000205643.10	CDPF1
ENSG00000118197.13	DDX59
ENSG00000178252.17	WDR6
ENSG00000186235.10	AC016757.3
ENSG00000175764.14	TTLL11
ENSG00000023839.10	ABCC2
ENSG00000165516.10	KLHDC2
ENSG00000147586.9	MRPS28
ENSG00000174123.10	TLR10
ENSG00000196730.12	DAPK1
ENSG00000165355.7	FBXO33
ENSG00000127220.5	ABHD8
ENSG00000005206.16	SPPL2B
ENSG00000133606.10	MKRN1
ENSG00000213463.4	SYNJ2BP
ENSG00000182359.14	KBTBD3
ENSG00000197774.12	EME2
ENSG00000134058.11	CDK7
ENSG00000165917.9	RAPSN
ENSG00000102908.20	NFAT5
ENSG00000100335.13	MIEF1
ENSG00000112297.14	AIM1
ENSG00000137198.9	GMPR
ENSG00000161526.14	SAP30BP
ENSG00000226328.6	NUP50-AS1
Lost sGenes after adjusting for cell type fractions
ENSG00000035664.11	DAPK2
ENSG00000150457.8	LATS2
ENSG00000075218.18	GTSE1
ENSG00000117010.15	ZNF684
ENSG00000106367.13	AP1S1
ENSG00000088179.8	PTPN4
ENSG00000122545.18	46272
ENSG00000162086.14	ZNF75A
ENSG00000170903.10	MSANTD4
ENSG00000149346.14	SLX4IP
ENSG00000172460.15	PRSS30P
ENSG00000123552.17	USP45
ENSG00000075399.13	VPS9D1
ENSG00000125457.13	MIF4GD
ENSG00000134882.15	UBAC2
ENSG00000118096.7	IFT46
ENSG00000267673.6	FDX2
ENSG00000112425.14	EPM2A
ENSG00000135519.6	KCNH3
ENSG00000245213.6	RP11-10K16.1
ENSG00000136521.12	NDUFB5
ENSG00000172992.11	DCAKD
ENSG00000239839.6	DEFA3
ENSG00000150782.11	IL18
ENSG00000263033.2	RP11-396B14.2
ENSG00000157107.13	FCHO2
ENSG00000111653.19	ING4
ENSG00000172159.15	FRMD3
ENSG00000117597.17	DIEXF
ENSG00000153234.13	NR4A2
ENSG00000224376.1	AC017104.6
ENSG00000128159.11	TUBGCP6
ENSG00000156966.6	B3GNT7
ENSG00000155111.14	CDK19
ENSG00000140545.14	MFGE8
ENSG00000160781.15	PAQR6
ENSG00000139899.10	CBLN3
ENSG00000237094.11	RP4-669L17.10
ENSG00000180370.10	PAK2
ENSG00000168116.13	KIAA1586
ENSG00000113790.10	EHHADH
ENSG00000254859.1	RP11-661A12.5
ENSG00000225411.2	RP11-764K9.1
ENSG00000112299.7	VNN1
ENSG00000172613.7	RAD9A
ENSG00000234912.11	SNHG20
ENSG00000102753.9	KPNA3
ENSG00000152904.11	GGPS1
ENSG00000100605.16	ITPK1
ENSG00000111711.9	GOLT1B
ENSG00000254634.4	SMG1P6
ENSG00000183336.8	BOLA2
ENSG00000181038.13	METTL23
ENSG00000157593.18	SLC35B2
ENSG00000178761.14	FAM219B
ENSG00000185480.11	PARPBP
ENSG00000138081.20	FBXO11
ENSG00000132405.18	TBC1D14
ENSG00000133731.9	IMPA1
ENSG00000101082.13	SLA2
ENSG00000187954.12	CYHR1
ENSG00000189350.12	TOGARAM2
ENSG00000113593.11	PPWD1
ENSG00000134070.4	IRAK2
ENSG00000099866.14	MADCAM1
ENSG00000188739.14	RBM34
ENSG00000158769.17	F11R
ENSG00000082269.16	FAM135A
ENSG00000163686.14	ABHD6
ENSG00000072756.16	TRNT1
ENSG00000170364.12	SETMAR
ENSG00000138780.14	GSTCD
ENSG00000171236.9	LRG1
ENSG00000099849.14	RASSF7
ENSG00000112659.13	CUL9
ENSG00000185630.18	PBX1
ENSG00000137078.8	SIT1
ENSG00000112511.17	PHF1
ENSG00000177359.17	OVOS2
ENSG00000131669.9	NINJ1
ENSG00000102878.16	HSF4
ENSG00000101400.5	SNTA1
ENSG00000064545.14	TMEM161A
ENSG00000236104.2	ZBTB22
ENSG00000228251.1	AC012442.6
ENSG00000243389.1	AC012442.5
ENSG00000151239.13	TWF1
ENSG00000164296.6	TIGD6
ENSG00000099860.8	GADD45B
ENSG00000263001.5	GTF2I
ENSG00000172590.18	MRPL52
ENSG00000130349.9	C6orf203
ENSG00000267121.5	CTD-2020K17.1
ENSG00000130803.14	ZNF317
ENSG00000260923.6	LINC02193
ENSG00000103528.16	SYT17
ENSG00000170296.9	GABARAP
ENSG00000241244.1	IGKV1D-16
ENSG00000156976.16	EIF4A2
ENSG00000131653.12	TRAF7
ENSG00000130713.15	EXOSC2
ENSG00000163703.17	CRELD1
ENSG00000088325.15	TPX2
ENSG00000169231.13	THBS3
ENSG00000172888.11	ZNF621
ENSG00000196417.12	ZNF765
ENSG00000169313.9	P2RY12
ENSG00000132780.16	NASP
ENSG00000115504.14	EHBP1
ENSG00000187735.13	TCEA1
ENSG00000269388.1	AC018755.16
ENSG00000225527.1	RP11-383B4.4
ENSG00000083312.17	TNPO1
ENSG00000163964.14	PIGX
ENSG00000125733.17	TRIP10
ENSG00000138031.14	ADCY3
ENSG00000152348.15	ATG10
ENSG00000135643.4	KCNMB4
ENSG00000139737.21	SLAIN1
ENSG00000134954.14	ETS1
ENSG00000153487.12	ING1
ENSG00000085721.12	RRN3
ENSG00000163815.5	CLEC3B
ENSG00000107262.18	BAG1
ENSG00000186166.8	CCDC84
ENSG00000146963.17	LUC7L2
ENSG00000112234.8	FBXL4
ENSG00000167978.16	SRRM2
ENSG00000230492.1	RP4-753D10.5
ENSG00000280721.1	LINC01943
ENSG00000266368.1	RP11-1096G20.5
ENSG00000131778.18	CHD1L
ENSG00000108591.9	DRG2
ENSG00000164190.17	NIPBL
ENSG00000143575.14	HAX1
ENSG00000110442.11	COMMD9
ENSG00000125648.14	SLC25A23
ENSG00000249459.8	ZNF286B
ENSG00000158869.10	FCER1G
ENSG00000255031.5	RP11-802E16.3
ENSG00000183318.11	SPDYE4
ENSG00000138385.15	SSB
ENSG00000204228.3	HSD17B8
ENSG00000189114.6	BLOC1S3
ENSG00000266958.1	AC006126.3
ENSG00000188157.14	AGRN
ENSG00000173559.12	NABP1
ENSG00000171606.17	ZNF274
ENSG00000159140.19	SON
ENSG00000189077.10	TMEM120A
ENSG00000161202.17	DVL3
ENSG00000134198.9	TSPAN2
ENSG00000143748.17	NVL
ENSG00000136816.15	TOR1B
ENSG00000010704.18	HFE
ENSG00000110057.7	UNC93B1
ENSG00000180739.13	S1PR5
ENSG00000166896.7	ATP23
ENSG00000258365.1	RP11-1105G2.3
ENSG00000173531.15	MST1
ENSG00000117640.17	MTFR1L
ENSG00000197580.11	BCO2
ENSG00000124532.14	MRS2
ENSG00000181019.12	NQO1
ENSG00000164031.16	DNAJB14
ENSG00000166902.4	MRPL16
ENSG00000159640.15	ACE
ENSG00000228106.5	RP11-452F19.3
ENSG00000083937.8	CHMP2B
ENSG00000170234.12	PWWP2A
ENSG00000262621.4	LA16c-306E5.2
ENSG00000140987.19	ZSCAN32
ENSG00000272333.5	KMT2B
ENSG00000093010.13	COMT
ENSG00000117461.14	PIK3R3
ENSG00000157353.16	FUK
ENSG00000257267.3	ZNF271P
ENSG00000148950.9	IMMP1L
ENSG00000241553.12	ARPC4
ENSG00000188033.9	ZNF490
ENSG00000004700.15	RECQL
ENSG00000100982.11	PCIF1
ENSG00000159079.18	C21orf59

### Sheet: TableS24_edQTL_FSGS
Table S24. Summary Statistics for the A-toI editing QTL mapping in FSGS.
phenotype_id	num_var	beta_shape1	beta_shape2	true_df	pval_true_df	variant_id	start_distance	end_distance	ma_samples	ma_count	af	pval_nominal	slope	slope_se	pval_perm	pval_beta	qval	pval_nominal_threshold
chr19_15660833	9116	1.0399	988.878	338.117	2.7043e-132	19-15661423-T-G	590	590	261	335	0.415633	4.5605e-148	-1.55757	0.0361655	9.999e-05	1.95064e-134	3.09371e-130	7.95585e-06
chr8_11843175	7492	0.981905	753.874	330.486	6.31877e-125	8-11843821-G-A	646	646	234	299	0.371571	5.39311e-143	-1.60457	0.0386741	9.999e-05	7.52423e-120	5.96672e-116	7.6338e-06
chr17_64322725	4779	1.01981	583.902	338.062	4.62866e-117	17-64322726-T-TC	1	1	256	332	0.411911	5.15277e-131	-1.61972	0.0427277	9.999e-05	1.50602e-116	7.96182e-113	1.21365e-05
chr1_184792053	5540	1.02774	545.329	333.23	2.05034e-112	1-184792052-G-A	-1	-1	281	362	0.450249	1.32691e-127	-1.58195	0.0428441	9.999e-05	1.04822e-112	4.1562e-109	1.35487e-05
chr11_74456219	5978	1.05646	537.746	335.04	1.01662e-95	11-74456364-T-C	145	145	302	403	0.5	4.85458e-108	1.35746	0.0430347	9.999e-05	3.29184e-98	1.04417e-94	1.59031e-05
chr7_101091743	6586	1.0012	426.401	293.071	2.23168e-98	7-101090284-A-G	-1459	-1459	78	82	0.101737	1.08698e-126	1.79214	0.0488823	9.999e-05	7.31035e-96	1.93237e-92	1.50326e-05
chr22_39019899	5945	1.01377	831.557	342.172	2.2611e-97	22-39018899-G-T	-1000	-1000	228	262	0.325815	1.17402e-107	-1.61423	0.0513397	9.999e-05	9.57042e-96	2.16838e-92	8.25197e-06
chr22_17113458	7697	1.01862	1202.75	341.112	1.42194e-93	22-17110254-C-T	-3204	-3204	269	338	0.419355	9.13542e-104	-1.43537	0.0471813	9.999e-05	3.61475e-92	7.16623e-89	5.8548e-06
chr17_4713551	8341	0.9838	730.1	308.687	4.81402e-96	17-4713092-C-A	-459	-459	172	197	0.244417	1.65526e-117	-1.74419	0.0511597	9.999e-05	1.11311e-91	1.84243e-88	7.96766e-06
chr19_15660816	9116	1.01952	1136.9	351.507	5.67718e-93	19-15659974-G-A	-842	-842	259	331	0.41067	4.20671e-100	1.44231	0.0489331	9.999e-05	1.16168e-91	1.84243e-88	6.2236e-06
chr8_30678462	7045	1.03417	669.15	323.781	2.44644e-88	8-30679064-A-G	602	602	151	163	0.202736	4.27634e-103	-1.93956	0.0641218	9.999e-05	2.04575e-88	2.9496e-85	1.14161e-05
chr19_15661206	9117	1.02889	885.665	330.421	2.78352e-88	19-15659974-G-A	-1232	-1232	259	331	0.41067	5.37792e-101	-1.48466	0.04998	9.999e-05	8.75452e-88	1.15706e-84	8.39234e-06
chr16_3242668	6782	1.02864	1215.2	355.236	9.18538e-86	16-3242666-T-C	-2	-2	273	332	0.4125	2.22063e-91	-1.3012	0.0477218	9.999e-05	4.95394e-85	6.04381e-82	6.10874e-06
chr2_201286714	5752	1.05327	603.039	334.045	1.32433e-82	2-201291331-T-C	4617	4617	264	336	0.41791	1.76643e-93	1.26479	0.0455085	9.999e-05	4.77296e-84	5.40709e-81	1.39575e-05
chr11_74456262	5978	1.03572	492.426	329.798	1.41703e-83	11-74455814-A-G	-448	-448	296	391	0.486318	8.93972e-96	-1.44223	0.0508336	9.999e-05	9.4081e-84	9.9475e-81	1.56381e-05
chr16_21640506	3567	1.05365	503.014	340.428	4.56044e-82	16-21609305-A-G	-31201	-31201	235	286	0.354839	3.66342e-91	1.34578	0.0494555	9.999e-05	1.35427e-83	1.34242e-80	1.67643e-05
chr6_31198927	18212	1.06701	364.818	283.938	9.46588e-81	6-31195861-G-C	-3066	-3066	171	196	0.243781	3.48155e-107	-1.79503	0.0573169	9.999e-05	2.16268e-83	2.01766e-80	2.46876e-05
chr17_64322885	4779	1.03548	696.512	351.528	2.4984e-79	17-64322726-T-TC	-159	-159	256	332	0.411911	2.17889e-85	1.20214	0.0466261	9.999e-05	3.51405e-79	3.09627e-76	1.10423e-05
chr12_68843262	7521	1.04179	902.479	339.35	3.09188e-77	12-68830617-C-A	-12645	-12645	275	375	0.466418	4.73061e-86	-1.30931	0.0504636	9.999e-05	2.30994e-77	1.92819e-74	8.80234e-06
chr17_64322886	4779	1.05565	679.837	347.947	9.84563e-76	17-64321594-CA-C	-1292	-1292	257	333	0.414179	2.47571e-82	1.17118	0.0467815	9.999e-05	6.28795e-77	4.98634e-74	1.25286e-05
chr6_31198454	18211	1.04055	436.098	297.489	1.79689e-76	6-31196014-G-C	-2440	-2440	200	222	0.276119	6.19e-97	-1.64819	0.057497	9.999e-05	8.36175e-77	6.31511e-74	1.80998e-05
chr1_36477958	5442	0.999375	600.082	328.047	1.93044e-79	1-36478861-A-G	903	903	132	145	0.185897	1.67996e-91	-1.89834	0.0695447	9.999e-05	1.29248e-76	9.31762e-74	1.05751e-05
chr17_78422614	9549	1.05483	1928.28	347.65	3.57497e-75	17-78422995-T-G	381	381	182	214	0.265509	8.61789e-82	1.38715	0.0557013	9.999e-05	8.4322e-76	5.81455e-73	4.39933e-06
chr19_15661202	9117	1.01845	986.655	336.614	1.42093e-75	19-15660792-C-T	-410	-410	233	279	0.347015	7.26827e-85	-1.42555	0.0555678	9.999e-05	6.57218e-74	4.34312e-71	7.13058e-06
chr6_31354116	18960	1.06042	427.107	290.784	5.25477e-69	6-31270370-C-G	-83746	-83746	278	349	0.43408	2.11322e-89	1.05103	0.0392564	9.999e-05	2.36008e-70	1.49724e-67	2.0418e-05
chr19_15661150	9115	1.01202	968.98	335.04	1.01927e-71	19-15661423-T-G	273	273	261	335	0.415633	6.78811e-81	1.37029	0.0555102	9.999e-05	1.49634e-69	9.12766e-67	7.01537e-06
chr1_36477831	5442	1.02958	553.206	320.039	5.08396e-70	1-36478861-A-G	1030	1030	132	145	0.185897	1.36108e-82	-1.80655	0.0719783	9.999e-05	2.98389e-69	1.75276e-66	1.34844e-05
chr1_36477430	5443	1.03882	826.115	355.03	2.69415e-68	1-36477540-A-G	110	110	226	288	0.35732	8.68957e-73	1.2737	0.0560278	9.999e-05	6.77002e-68	3.83473e-65	9.47082e-06
chr9_129827789	7784	1.0357	1171.4	339.122	1.48189e-68	9-129828152-C-G	363	363	163	187	0.232587	2.07835e-76	1.30777	0.0554109	9.999e-05	8.33863e-68	4.56037e-65	6.57305e-06
chr2_20618524	7395	0.997941	693.403	311.843	1.83574e-68	2-20618433-G-A	-91	-91	136	148	0.183623	7.98389e-83	1.29425	0.0514511	9.999e-05	1.73289e-65	9.16119e-63	9.07977e-06
chr3_10153299	7257	1.02665	1360.67	352.329	1.74412e-66	3-10151025-C-T	-2274	-2274	208	250	0.310945	2.20142e-71	1.30556	0.0582885	9.999e-05	5.02632e-65	2.57153e-62	5.3992e-06
chr1_36477896	5442	1.01152	639.564	334.29	6.53389e-65	1-36478861-A-G	965	965	132	145	0.185897	2.34376e-73	-1.73174	0.0757234	9.999e-05	8.167e-63	4.04777e-60	1.06e-05
chr16_21640505	3567	1.03415	522.569	343.521	8.01665e-63	16-21636448-T-C	-4057	-4057	235	285	0.354478	3.95932e-69	1.20076	0.0549258	9.999e-05	3.87127e-62	1.86055e-59	1.46171e-05
chr1_1729477	6827	1.01152	1078.52	345.084	3.42335e-64	1-1661177-A-G	-68300	-68300	159	180	0.223881	2.5052e-70	-1.37611	0.0621363	9.999e-05	7.39526e-62	3.44967e-59	6.28597e-06
chr6_33302138	22637	0.920432	253.973	224.399	6.73561e-69	6-33299938-A-G	-2200	-2200	34	35	0.0434243	3.82146e-115	2.06714	0.0618025	9.999e-05	3.01815e-61	1.36766e-58	1.5629e-05
chr22_38954532	5887	1.01567	780.668	340.82	3.67182e-62	22-38954217-G-A	-315	-315	161	183	0.227047	6.28632e-69	-1.45281	0.0666005	9.999e-05	3.4433e-60	1.51697e-57	8.8797e-06
chr17_56888498	6772	1.04602	1257.81	349.602	1.8869e-60	17-56888498-CT-C	0	0	266	347	0.431078	2.18805e-65	-1.16812	0.0556937	9.999e-05	5.76309e-60	2.47034e-57	6.45271e-06
chr1_36477850	5442	1.04694	758.228	346.074	6.30982e-59	1-36478054-G-A	204	204	233	296	0.367246	2.29316e-64	1.18243	0.0570324	9.999e-05	1.1857e-58	4.94875e-56	1.07541e-05
chr1_1729664	6827	1.02947	882.528	331.062	6.43804e-60	1-1661177-A-G	-68487	-68487	159	180	0.223881	2.4368e-68	-1.48647	0.068583	9.999e-05	1.23487e-58	5.0218e-56	8.44755e-06
chr12_31998610	9617	1.0128	610.484	306.361	2.49544e-60	12-31996890-C-T	-1720	-1720	121	137	0.169975	3.23507e-74	-1.75959	0.0762547	9.999e-05	2.83961e-58	1.12591e-55	1.11817e-05
chr1_204556404	7161	1.03167	1169.81	353.482	1.1968e-57	1-204577859-A-G	21455	21455	257	336	0.417706	1.10278e-61	1.0946	0.0544603	9.999e-05	2.72212e-56	1.04423e-53	6.44626e-06
chr19_18071249	7411	1.02745	1235.26	346.313	6.90332e-58	19-18077089-G-A	5840	5840	214	259	0.322139	3.47027e-63	1.04144	0.050917	9.999e-05	2.76531e-56	1.04423e-53	5.97205e-06
chr1_1729410	6827	1.03993	1109.33	346.212	8.38791e-57	1-1661177-A-G	-68233	-68233	159	180	0.223881	5.12392e-62	-1.39681	0.0692259	9.999e-05	6.97341e-56	2.57205e-53	7.09337e-06
chr5_91309004	5855	1.0162	448.806	315.976	1.10328e-56	5-91309006-T-C	2	2	169	208	0.258064	1.21778e-67	1.07072	0.049782	9.999e-05	6.73622e-55	2.4281e-52	1.54887e-05
chr6_31355312	18966	1.07459	488.111	299.836	2.30568e-53	6-31354885-G-A	-427	-427	161	186	0.230769	5.41098e-67	-1.18578	0.0555278	9.999e-05	2.04862e-54	7.22024e-52	1.91417e-05
chr1_35434089	4966	0.988716	301.269	280.423	2.1822e-57	1-35434089-T-C	0	0	40	43	0.0542929	6.05126e-77	1.64474	0.0693098	9.999e-05	2.69957e-54	9.30764e-52	1.9852e-05
chr1_1729508	6827	1.01991	1067.89	342.138	6.86732e-55	1-1661177-A-G	-68331	-68331	159	180	0.223881	1.29016e-60	-1.28673	0.0648329	9.999e-05	6.9773e-53	2.35447e-50	6.63934e-06
chr6_31198513	18210	1.0686	397.09	288.589	1.97571e-51	6-31198519-C-CG	6	6	87	94	0.118687	5.33938e-67	1.56035	0.0730636	9.999e-05	3.81239e-52	1.25968e-49	2.28584e-05
chr19_54237324	10648	1.0256	2363.1	351.575	1.09512e-53	19-54237992-T-C	668	668	257	282	0.3509	9.70719e-58	-1.39957	0.0730154	9.999e-05	1.37608e-51	4.41922e-49	3.0918e-06
chr3_14944629	7129	1.05709	804.13	332.488	9.89567e-52	3-14946553-T-A	1924	1924	185	216	0.26799	1.0032e-58	1.28	0.0659772	9.999e-05	1.3932e-51	4.41922e-49	1.0668e-05
chr17_64322996	4779	1.03974	720.649	352.783	2.4856e-52	17-64322640-G-A	-356	-356	256	331	0.411471	4.31863e-56	1.04606	0.055703	9.999e-05	2.03334e-51	6.32329e-49	1.09086e-05
chr19_15660785	9116	1.03124	899.449	331.089	1.62719e-52	19-15659974-G-A	-811	-811	259	331	0.41067	7.30057e-60	-1.17819	0.0599	9.999e-05	4.30387e-51	1.31268e-48	8.36552e-06
chr17_64322853	4779	1.06693	675.345	346.762	3.18729e-50	17-64321594-CA-C	-1259	-1259	257	333	0.414179	9.88431e-55	1.01885	0.0551978	9.999e-05	1.57271e-50	4.70627e-48	1.33318e-05
chr1_36478587	5443	1.02792	710.108	340.635	1.8441e-51	1-36479958-G-A	1371	1371	248	318	0.394541	4.6229e-57	1.14316	0.0601405	9.999e-05	5.95542e-50	1.74913e-47	1.04144e-05
chr17_75889922	7291	1.03817	957.784	342.032	1.01727e-50	17-75889080-A-G	-842	-842	225	282	0.350374	5.15848e-56	1.03666	0.0552561	9.999e-05	1.53838e-49	4.43612e-47	8.1419e-06
chr3_10153298	7257	1.03043	1345.29	351.597	5.3903e-51	3-10150988-G-A	-2310	-2310	208	251	0.311414	7.79602e-55	1.17948	0.0638162	9.999e-05	2.63282e-49	7.45653e-47	5.56953e-06
chr19_2248197	8668	0.999897	1384.84	328.59	1.35279e-51	19-2227622-C-A	-20575	-20575	99	103	0.127792	3.0333e-59	1.50007	0.076835	9.999e-05	1.89485e-48	5.27233e-46	4.59557e-06
chr16_21640507	3567	1.04875	516.049	341.066	6.82032e-49	16-21609305-A-G	-31202	-31202	235	286	0.354839	3.86932e-54	1.1094	0.060563	9.999e-05	2.09541e-48	5.72987e-46	1.59453e-05
chr19_13773911	6897	1.01893	1116.26	336.684	1.64216e-49	19-13773507-C-T	-404	-404	202	247	0.306733	1.62038e-55	1.0206	0.0547428	9.999e-05	2.47715e-47	6.65893e-45	6.31876e-06
chr16_67995046	4338	1.04807	330.062	330.362	1.49887e-47	16-67995836-C-T	790	790	129	150	0.186567	2.68192e-54	1.24968	0.0680812	9.999e-05	3.59228e-47	9.4956e-45	2.48443e-05
chr17_64322893	4779	1.05804	626.96	342.839	2.19453e-47	17-64321594-CA-C	-1299	-1299	257	333	0.414179	3.34767e-52	1.00845	0.0564639	9.999e-05	3.81771e-47	9.92606e-45	1.37471e-05
chr1_36478030	5442	1.03538	713.268	342.876	3.55911e-47	1-36478453-C-T	423	423	234	296	0.368159	5.7842e-52	1.11163	0.0624379	9.999e-05	7.17265e-46	1.83481e-43	1.07771e-05
chr6_31355313	18966	1.07446	466.896	295.873	7.9889e-45	6-31354885-G-A	-428	-428	161	186	0.230769	6.18128e-57	-1.14903	0.0605437	9.999e-05	2.9693e-45	7.47508e-43	1.99991e-05
chr1_36478782	5443	1.03592	816.021	350.738	2.82751e-46	1-36479958-G-A	1176	1176	248	318	0.394541	7.25792e-50	1.01376	0.0585771	9.999e-05	6.68191e-45	1.65586e-42	9.44638e-06
chr22_45340870	9286	1.02001	1610.49	340.198	4.74343e-47	22-45330464-A-G	-10406	-10406	105	115	0.14268	3.20371e-52	-1.39735	0.0782188	9.999e-05	1.03865e-44	2.53431e-42	4.4049e-06
chr16_12660837	10257	0.982398	554.407	275.969	1.97356e-47	16-12663352-T-C	2515	2515	97	106	0.131514	1.70492e-64	1.2467	0.0600442	9.999e-05	6.54754e-44	1.57339e-41	1.04094e-05
chr6_31199341	18209	1.05707	406.234	289.687	4.1055e-44	6-31179699-G-A	-19642	-19642	170	195	0.241935	3.47861e-57	-1.39806	0.0734377	9.999e-05	7.65938e-44	1.8131e-41	2.1114e-05
chr19_53874778	10364	0.932266	746.057	267.296	2.60424e-49	19-53874781-T-C	3	3	16	18	0.0224439	3.40871e-69	2.13196	0.0974523	9.999e-05	2.4913e-43	5.8106e-41	5.73484e-06
chr9_136441144	7241	1.02208	1562.72	357.748	2.19489e-45	9-136441147-A-G	3	3	261	352	0.436725	5.5826e-48	0.925556	0.0549035	9.999e-05	4.12716e-43	9.48649e-41	4.58947e-06
chr19_15661170	9116	1.04484	1038.69	342.486	4.73562e-44	19-15661423-T-G	253	253	261	335	0.415633	1.44823e-48	-1.03351	0.0608043	9.999e-05	7.51294e-43	1.70222e-40	7.76746e-06
chr16_21640083	3567	0.978245	248.474	278.568	5.17655e-46	16-21640639-T-C	556	556	31	32	0.039801	5.57166e-62	-2.91953	0.144754	9.999e-05	1.11258e-42	2.48529e-40	2.26825e-05
chr6_31354097	18960	1.04797	385.255	277.574	2.92119e-43	6-31270370-C-G	-83727	-83727	278	349	0.43408	1.92198e-58	0.718362	0.0371552	9.999e-05	1.33628e-42	2.94352e-40	2.12743e-05
chr3_10153300	7257	1.03838	1300.98	348.194	4.51234e-44	3-10149535-C-G	-3765	-3765	209	250	0.310174	8.05683e-48	1.11587	0.066342	9.999e-05	1.64949e-42	3.58369e-40	6.00057e-06
chr2_20618569	7393	1.05265	1008.08	342.547	4.0889e-43	2-20616525-G-C	-2044	-2044	178	209	0.25995	1.60205e-47	1.11538	0.0665948	9.999e-05	3.39888e-42	7.24622e-40	8.32398e-06
chr22_45340871	9286	1.02564	1609.19	337.973	2.34269e-44	22-45330464-A-G	-10407	-10407	105	115	0.14268	1.55805e-49	-1.36086	0.0789931	9.999e-05	3.42665e-42	7.24622e-40	4.54133e-06
chr22_45340993	9287	1.01944	1299.19	322.934	1.7251e-44	22-45348973-A-G	7980	7980	106	116	0.145	6.45604e-52	-1.46845	0.0825316	9.999e-05	3.60379e-42	7.52055e-40	5.44374e-06
chr1_1729596	6827	0.993544	946.357	334.876	3.5561e-45	1-1661177-A-G	-68419	-68419	159	180	0.223881	6.671e-51	-1.2725	0.072498	9.999e-05	6.25088e-42	1.28752e-39	6.49268e-06
chr19_53874768	10364	0.928579	778.707	270.352	2.89117e-47	19-53874988-G-A	220	220	24	29	0.0361596	1.4458e-65	1.69351	0.0805797	9.999e-05	3.0352e-41	6.17157e-39	5.36831e-06
chr16_29668946	3590	1.06084	458.112	331.551	1.59063e-41	16-29668668-A-G	-278	-278	174	218	0.271144	3.17646e-47	1.10754	0.0664077	9.999e-05	3.39282e-41	6.8114e-39	1.90756e-05
chr6_32517651	21844	1.03771	412.345	281.085	3.09248e-42	6-32586459-T-C	68808	68808	99	99	0.127249	2.35793e-56	1.39256	0.0739105	9.999e-05	4.2829e-41	8.49085e-39	1.88666e-05
chr8_11842863	7493	1.01912	814.171	333.146	3.89721e-43	8-11843821-G-A	958	958	234	299	0.371571	7.73066e-49	-1.01873	0.0597065	9.999e-05	5.52965e-41	1.08272e-38	8.67205e-06
chr17_64322888	4779	1.04779	669.417	345.925	5.90677e-42	17-64322640-G-A	-248	-248	256	331	0.411471	8.36293e-46	0.983112	0.0601714	9.999e-05	5.65839e-41	1.09441e-38	1.22328e-05
chr7_44801889	6540	0.975134	393.295	287.495	3.5309e-44	7-44814223-GTATTATTATTAT-G	12334	12334	58	60	0.0746269	1.07741e-57	-2.34834	0.122581	9.999e-05	1.45558e-40	2.78139e-38	1.40763e-05
chr1_36477548	5443	1.02801	658.586	337.15	2.12957e-41	1-36477540-A-G	-8	-8	226	288	0.35732	2.51399e-46	-1.00292	0.0609181	9.999e-05	1.20623e-39	2.27748e-37	1.12343e-05
chr1_1729583	6827	1.03421	935.686	334.531	8.48033e-41	1-1661177-A-G	-68406	-68406	159	180	0.223881	5.37771e-46	-1.2179	0.0743331	9.999e-05	4.20681e-39	7.84942e-37	8.16602e-06
chr1_36478584	5443	1.03169	726.553	342.862	1.41708e-40	1-36479958-G-A	1374	1374	248	318	0.394541	1.13053e-44	0.957356	0.0595833	9.999e-05	6.83335e-39	1.2602e-36	1.03802e-05
chr19_53874773	10364	0.929079	778.661	270.24	1.31442e-44	19-53874781-T-C	8	8	16	18	0.0224439	7.20291e-62	2.25558	0.11198	9.999e-05	8.50035e-39	1.5496e-36	5.3856e-06
chr1_1729415	6827	1.03304	1037.95	342.316	1.73361e-40	1-1659060-G-A	-70355	-70355	174	199	0.24875	1.20681e-44	-1.15886	0.0721553	9.999e-05	1.08394e-38	1.95356e-36	7.31703e-06
chr1_86747496	7287	1.00185	514.141	312.05	2.56865e-41	1-86753048-A-G	5552	5552	147	175	0.217122	8.13166e-50	0.929766	0.0537605	9.999e-05	1.12291e-38	2.00105e-36	1.25116e-05
chr1_204556405	7161	1.0429	1005.93	341.879	4.28048e-40	1-204540177-C-T	-16228	-16228	257	336	0.417706	2.89543e-44	0.936886	0.0586675	9.999e-05	1.16328e-38	2.04996e-36	7.94185e-06
chr22_39020029	5946	1.01716	831.941	342.24	1.83299e-40	22-39018161-A-G	-1868	-1868	246	287	0.356965	1.25562e-44	-1.1265	0.070158	9.999e-05	3.53451e-38	6.16014e-36	8.3988e-06
chr17_64322727	4779	1.05622	657.487	345.393	5.76295e-39	17-64322726-T-TC	-1	-1	256	332	0.411911	1.35939e-42	-0.936944	0.0601888	9.999e-05	3.77186e-38	6.50235e-36	1.29909e-05
chr2_201164143	5823	1.0277	455.884	309.25	9.88068e-40	2-200969122-T-C	-195021	-195021	29	29	0.0359802	2.60437e-48	-3.03407	0.179142	9.999e-05	4.38232e-38	7.47351e-36	1.62029e-05
chr12_68843261	7521	1.04574	897.255	339.286	1.15255e-38	12-68843698-ACT-A	437	437	258	343	0.426617	5.41065e-43	-0.981469	0.0626603	9.999e-05	2.54405e-37	4.29241e-35	9.03288e-06
chr16_29668712	3590	1.00179	463.487	334.942	7.46485e-40	16-29669068-A-C	356	356	213	260	0.322864	7.1338e-45	-1.139	0.0706771	9.999e-05	2.97518e-37	4.96699e-35	1.38743e-05
chr1_1729553	6827	1.04192	919.225	333.268	1.1758e-38	1-1661177-A-G	-68376	-68376	159	180	0.223881	9.93912e-44	-1.15119	0.0726734	9.999e-05	3.6303e-37	5.99756e-35	8.64764e-06
chr6_31198901	18212	1.06312	474.328	302.491	1.20131e-37	6-31201661-C-T	2760	2760	289	382	0.473945	9.64702e-47	0.985831	0.059521	9.999e-05	3.81959e-37	6.24522e-35	1.86314e-05
chr19_54175796	10678	1.03654	2121.74	344.679	6.15224e-39	19-54177215-T-C	1419	1419	152	173	0.215174	1.20175e-42	-1.25381	0.0804771	9.999e-05	6.82339e-37	1.10427e-34	3.64487e-06
chr16_29668668	3590	1.04063	499.152	338.484	9.22747e-38	16-29668668-A-G	0	0	174	218	0.271144	4.43016e-42	1.00554	0.0651142	9.999e-05	1.82214e-36	2.9191e-34	1.58202e-05
chr19_53792317	10777	0.961144	1051.64	290.454	6.19312e-41	19-53792116-G-T	-201	-201	98	110	0.13924	6.78933e-53	1.07183	0.0594671	9.999e-05	1.84322e-36	2.92335e-34	4.85114e-06
chr17_32380971	6491	0.903846	125.737	173.932	2.39697e-42	17-32451465-C-T	70494	70494	17	17	0.0210918	2.96515e-90	2.17234	0.0804999	9.999e-05	1.97415e-36	3.10001e-34	2.8332e-05
chr3_172505966	7167	1.05545	1013.95	344.735	2.28437e-37	3-172505112-A-G	-854	-854	226	270	0.335	6.47962e-41	1.09661	0.0723346	9.999e-05	3.08454e-36	4.79616e-34	8.3919e-06
chr4_152622938	6784	0.985973	480.654	293.442	4.46672e-39	4-152623195-C-T	257	257	30	31	0.0384615	5.63233e-50	-2.73564	0.157833	9.999e-05	6.83435e-36	1.05236e-33	1.22523e-05
chr2_230167149	7620	1.00894	716.179	317.574	4.24669e-38	2-230166514-TCCTCTGCAATGGTATATTAAATAC-T	-635	-635	226	279	0.34625	3.84791e-45	0.846699	0.0523307	9.999e-05	1.48827e-35	2.26962e-33	9.33562e-06
chr1_1728604	6827	1.04478	1051.69	342.083	8.91496e-37	1-1665581-C-G	-63023	-63023	168	192	0.238213	1.4531e-40	-0.849798	0.0563713	9.999e-05	3.05154e-35	4.60928e-33	7.66896e-06
chr2_230167105	7619	1.04808	917.02	335.488	1.69589e-36	2-230173117-T-C	6012	6012	196	224	0.277916	5.1668e-41	1.03381	0.0680847	9.999e-05	4.02964e-35	6.02926e-33	8.94296e-06
chr1_36478029	5442	1.01324	728.474	344.511	2.63134e-37	1-36478861-A-G	832	832	132	145	0.185897	7.1378e-41	-1.32953	0.087757	9.999e-05	6.82111e-35	1.01105e-32	9.39266e-06
chr12_131922591	8623	1.04881	1176.93	341.874	3.22183e-36	12-131929165-C-G	6574	6574	132	152	0.188586	5.71156e-40	-1.13912	0.0762961	9.999e-05	9.70387e-35	1.42503e-32	6.99394e-06
chr17_64322879	4779	1.02824	693.939	350.458	1.35459e-36	17-64322640-G-A	-239	-239	256	331	0.411471	1.94037e-39	0.89536	0.060495	9.999e-05	1.08443e-34	1.57789e-32	1.06747e-05
chr1_1729659	6827	1.0227	1074.2	341.474	8.43543e-37	1-1661177-A-G	-68482	-68482	159	180	0.223881	1.16482e-40	-1.18204	0.0782893	9.999e-05	1.59553e-34	2.30046e-32	6.69847e-06
chr1_1729476	6827	1.02247	991.635	337.215	9.45781e-37	1-1661177-A-G	-68299	-68299	159	180	0.223881	4.26384e-41	-1.13715	0.074791	9.999e-05	1.68238e-34	2.40383e-32	7.24731e-06
chr1_36478664	5443	1.01112	731.956	340.338	5.68661e-37	1-36478861-A-G	197	197	132	145	0.185897	5.56604e-41	-1.36553	0.0899777	9.999e-05	1.76207e-34	2.49522e-32	9.24236e-06
chr17_78422638	9549	0.981899	929.837	290.826	2.16232e-37	17-78425386-A-G	2748	2748	115	125	0.155087	3.2366e-48	-1.57498	0.0931153	9.999e-05	8.25197e-34	1.1582e-31	6.18892e-06
chr2_230167113	7619	1.04093	950.093	341.612	2.77672e-35	2-230166514-TCCTCTGCAATGGTATATTAAATAC-T	-599	-599	226	279	0.34625	5.81767e-39	0.942569	0.0641906	9.999e-05	1.32175e-33	1.83886e-31	8.32433e-06
chr1_36478844	5443	1.03	581.011	324.743	3.81852e-35	1-36478861-A-G	17	17	132	145	0.185897	9.75719e-41	-1.40858	0.0931782	9.999e-05	2.45979e-33	3.39237e-31	1.28669e-05
chr16_29668709	3590	1.03369	486.805	339.59	6.85038e-35	16-29669068-A-C	359	359	213	260	0.322864	9.55408e-39	-1.04365	0.0713308	9.999e-05	2.85946e-33	3.90958e-31	1.56536e-05
chr1_36478492	5442	1.00103	617.473	328.709	5.84688e-36	1-36478861-A-G	369	369	132	145	0.185897	3.32288e-41	-1.33809	0.0878545	9.999e-05	3.34263e-33	4.53113e-31	1.03708e-05
chr1_36478602	5443	1.03835	730.886	343.512	8.1467e-35	1-36479958-G-A	1356	1356	248	318	0.394541	3.0648e-38	0.892349	0.0615121	9.999e-05	3.71499e-33	4.9932e-31	1.06795e-05
chr17_78422974	9549	1.01997	1935.19	349.488	9.71985e-36	17-78422995-T-G	21	21	182	214	0.265509	1.29055e-38	1.12154	0.0768222	9.999e-05	4.3362e-33	5.77917e-31	3.66501e-06
chr1_36477830	5442	1.04488	638.62	332.243	1.71924e-34	1-36478861-A-G	1031	1031	132	145	0.185897	4.13054e-39	-1.29872	0.0882266	9.999e-05	4.39259e-33	5.80554e-31	1.26354e-05
chr2_201219149	5829	1.00625	434.145	304.795	2.01642e-35	2-201218026-G-A	-1123	-1123	43	47	0.0584577	1.22713e-43	-2.27978	0.14412	9.999e-05	5.5054e-33	7.21617e-31	1.51767e-05
chr3_156540496	6864	0.952941	183.361	236.726	1.11279e-36	3-156541389-T-C	893	893	85	89	0.110697	1.04225e-57	1.17086	0.0611068	9.999e-05	8.00614e-33	1.0408e-30	2.64958e-05
chr1_184792177	5541	1.04839	497.338	320.767	5.28211e-34	1-184793469-T-A	1292	1292	270	344	0.427861	7.1169e-40	0.927474	0.0622176	9.999e-05	8.5237e-33	1.09907e-30	1.65146e-05
chr2_201287354	5751	1.02445	580.77	328.822	9.19187e-35	2-201286677-G-A	-677	-677	110	121	0.150124	8.19089e-40	-1.48154	0.0994857	9.999e-05	9.0804e-33	1.16141e-30	1.25044e-05
chr19_54098320	10748	1.05587	1998.4	339.852	4.39746e-34	19-54098320-T-G	0	0	272	353	0.437965	8.10448e-38	-0.910488	0.0632151	9.999e-05	1.79414e-32	2.27641e-30	4.26698e-06
chr17_59836473	4257	1.03537	330.928	326.494	8.97459e-34	17-59836488-A-G	15	15	231	284	0.352357	6.15701e-39	0.909933	0.0619935	9.999e-05	2.43453e-32	3.06442e-30	2.32266e-05
chr1_36478487	5442	1.02524	557.921	319.824	4.78047e-34	1-36478861-A-G	374	374	132	145	0.185897	4.87889e-40	-1.34369	0.0898977	9.999e-05	4.46293e-32	5.57339e-30	1.30704e-05
chr3_10153059	7257	1.05947	1137.71	335.516	2.43237e-33	3-10152940-G-C	-119	-119	84	89	0.110422	1.90644e-37	1.29952	0.0908029	9.999e-05	4.70802e-32	5.83353e-30	7.62966e-06
chr1_36478265	5442	1.00963	813.842	352.799	2.64616e-34	1-36479958-G-A	1693	1693	248	318	0.394541	9.9655e-37	0.865427	0.0612302	9.999e-05	1.08685e-31	1.33624e-29	8.24566e-06
chr19_54237096	10648	1.02952	2399.77	354.231	6.95632e-34	19-54232444-A-G	-4652	-4652	223	244	0.303342	3.88331e-36	1.11342	0.0796011	9.999e-05	2.17777e-31	2.65688e-29	3.10753e-06
chr6_159679877	7846	1.01577	789.758	339.338	1.05692e-33	6-159674998-C-T	-4879	-4879	197	230	0.28625	1.90158e-37	-1.05053	0.0734031	9.999e-05	2.78152e-31	3.36755e-29	8.78209e-06
chr17_64322839	4779	1.06038	620.802	340.865	2.7528e-32	17-64321594-CA-C	-1245	-1245	257	333	0.414179	1.02972e-35	0.848314	0.061108	9.999e-05	3.04873e-31	3.6631e-29	1.40451e-05
chr19_18173936	7315	1.03129	1232.23	344.729	3.92617e-33	19-18173841-G-T	-95	-95	175	199	0.246898	2.91729e-36	0.736421	0.0525326	9.999e-05	5.77411e-31	6.88551e-29	6.10786e-06
chr15_34231261	8717	1.04365	1173.79	342.607	1.02659e-32	15-34231244-T-C	-17	-17	135	147	0.182382	5.15527e-36	1.14285	0.0818842	9.999e-05	6.46415e-31	7.65085e-29	6.83183e-06
chr1_36478590	5443	1.04791	692.315	337.885	3.21103e-32	1-36479958-G-A	1368	1368	248	318	0.394541	6.12855e-36	0.864306	0.0620095	9.999e-05	9.22778e-31	1.08409e-28	1.18354e-05
chr19_54237318	10648	1.03121	2520.9	357.037	3.67153e-33	19-54238086-C-T	768	768	258	281	0.349105	4.23473e-35	-1.0833	0.0789059	9.999e-05	1.13327e-30	1.32159e-28	2.98437e-06
chr6_159679848	7846	1.00924	784.457	338.163	3.36731e-33	6-159674998-C-T	-4850	-4850	197	230	0.28625	5.23001e-37	-1.03592	0.0729357	9.999e-05	1.40199e-30	1.62304e-28	8.53684e-06
chr17_64322894	4779	1.04357	668.89	347.276	5.98007e-32	17-64322640-G-A	-254	-254	256	331	0.411471	1.02069e-34	0.877026	0.0643287	9.999e-05	2.27326e-30	2.6126e-28	1.19836e-05
chr1_36478767	5443	0.998334	673.67	338.294	3.29439e-33	1-36478861-A-G	94	94	132	145	0.185897	5.26745e-37	-1.34824	0.09493	9.999e-05	2.48838e-30	2.83926e-28	9.36604e-06
chr16_29669068	3590	1.04833	503.461	340.372	1.3072e-31	16-29669068-A-C	0	0	213	260	0.322864	5.2027e-35	-0.981513	0.0716081	9.999e-05	2.79981e-30	3.17178e-28	1.63092e-05
chr6_32643248	21882	1.03567	578.041	312.736	5.43845e-32	6-32636506-G-T	-6742	-6742	199	226	0.280457	2.03368e-38	-0.920026	0.0632293	9.999e-05	2.97947e-30	3.35138e-28	1.3318e-05
chr6_31199377	18209	1.07564	419.535	290.406	1.29985e-30	6-31194551-C-A	-4826	-4826	200	222	0.276119	1.90288e-39	1.19176	0.08051	9.999e-05	4.56767e-30	5.10164e-28	2.23839e-05
chr16_21640218	3567	0.951134	233.817	276.275	7.12213e-34	16-21621062-C-T	-19156	-19156	17	17	0.0210918	7.58178e-46	-3.42953	0.209773	9.999e-05	5.42111e-30	6.01251e-28	2.05527e-05
chr19_18560245	6685	1.04881	932.725	336.692	1.58501e-31	19-18568160-A-G	7915	7915	253	315	0.391791	2.79176e-35	-0.919219	0.0667346	9.999e-05	6.34138e-30	6.98433e-28	8.82471e-06
chr1_36477369	5445	1.03635	745.366	343.069	2.0419e-31	1-36479958-G-A	2589	2589	248	318	0.394541	1.55716e-34	0.99011	0.0728689	9.999e-05	1.46024e-29	1.5972e-27	1.03647e-05
chr17_4713550	8341	1.01455	774.091	314.426	5.01102e-32	17-4713092-C-A	-458	-458	172	197	0.244417	2.90371e-38	-1.10983	0.0764735	9.999e-05	1.48788e-29	1.61629e-27	8.90171e-06
chr17_64322890	4779	1.04353	747.468	353.855	4.22956e-31	17-64322726-T-TC	-164	-164	256	332	0.411911	3.4132e-33	0.8528	0.0643622	9.999e-05	1.97087e-29	2.12639e-27	1.07218e-05
chr1_1729550	6827	1.02808	1028.74	339.701	2.32328e-31	1-1661177-A-G	-68373	-68373	159	180	0.223881	8.48928e-35	-1.03849	0.0760598	9.999e-05	3.95823e-29	4.24172e-27	7.19481e-06
chr3_172505925	7167	1.00197	1159.82	355.045	4.26953e-32	3-172505351-C-A	-574	-574	291	370	0.459698	3.76866e-34	-0.9653	0.0715503	9.999e-05	4.35185e-29	4.63224e-27	5.54995e-06
chr6_31198968	18212	1.08036	408.884	290.477	1.6534e-29	6-31200811-G-A	1843	1843	200	222	0.276119	5.34141e-38	1.17023	0.0809984	9.999e-05	5.14323e-29	5.4381e-27	2.34909e-05
chr1_184793473	5547	1.04802	629.973	342.38	1.785e-30	1-184793469-T-A	-4	-4	270	344	0.427861	1.47208e-33	0.928653	0.0696025	9.999e-05	5.59588e-29	5.87752e-27	1.30135e-05
chr19_15661211	9117	1.03416	997.534	335.209	6.48904e-31	19-15659974-G-A	-1237	-1237	259	331	0.41067	9.74532e-35	-0.965251	0.0707738	9.999e-05	7.51498e-29	7.84128e-27	7.65777e-06
chr17_64323001	4778	1.03395	722.13	353.772	1.14269e-30	17-64321594-CA-C	-1407	-1407	257	333	0.414179	9.7275e-33	0.844869	0.0643229	9.999e-05	9.7871e-29	1.01453e-26	1.05668e-05
chr17_78422521	9548	1.02943	1695.38	336.465	4.27747e-31	17-78426734-A-G	4213	4213	110	119	0.14801	8.1016e-35	-1.36583	0.0999975	9.999e-05	1.13818e-28	1.17218e-26	4.39659e-06
chr1_36478798	5443	1.01003	591.898	327.139	1.48372e-30	1-36478861-A-G	63	63	132	145	0.185897	3.87719e-35	-1.32127	0.0961715	9.999e-05	4.68112e-28	4.78984e-26	1.13623e-05
chr6_159679849	7846	1.03447	811.263	339.894	7.43001e-30	6-159658335-A-G	-21514	-21514	198	233	0.289082	4.21444e-33	-0.944431	0.0714026	9.999e-05	7.4098e-28	7.5333e-26	9.43123e-06
chr14_106537889	5943	1.04544	382.228	316.892	3.29087e-29	14-106125310-G-T	-412579	-412579	248	311	0.38625	1.3004e-34	-0.929493	0.0683091	9.999e-05	8.20351e-28	8.28711e-26	2.11711e-05
chr22_42383670	7155	1.02293	797.285	341.292	5.79021e-30	22-42383693-T-C	23	23	277	361	0.447891	4.29941e-33	-0.916517	0.0693037	9.999e-05	1.13801e-27	1.14233e-25	9.03597e-06
chr2_230167111	7619	1.02355	1101.46	352.956	6.18726e-30	2-230166587-ATAAC-A	-524	-524	194	218	0.270471	5.05312e-32	1.03302	0.0797527	9.999e-05	1.63254e-27	1.62844e-25	6.56202e-06
chr19_53874779	10364	0.968097	733.441	267.354	4.17565e-31	19-53874781-T-C	2	2	16	18	0.0224439	2.11082e-43	1.99812	0.126769	9.999e-05	2.34191e-27	2.32142e-25	7.2461e-06
chr6_31198488	18211	1.06309	449.816	299.333	2.28041e-28	6-31186843-T-C	-11645	-11645	201	224	0.277916	1.75312e-35	1.03391	0.0747871	9.999e-05	2.64418e-27	2.60477e-25	1.96438e-05
chr22_38954542	5887	1.032	849.571	343.972	2.71011e-29	22-38954217-G-A	-325	-325	161	183	0.227047	4.13549e-32	-1.02756	0.0791951	9.999e-05	3.43374e-27	3.36168e-25	8.89154e-06
chr6_26376226	7062	0.898065	86.4313	192.176	4.28432e-32	6-26352311-G-A	-23915	-23915	11	11	0.0136476	1.14639e-61	2.62829	0.130793	9.999e-05	3.8517e-27	3.74773e-25	3.9661e-05
chr6_31198537	18210	1.06289	464.092	299.998	3.39723e-28	6-31188378-C-T	-10159	-10159	206	226	0.280856	3.44574e-35	1.12172	0.0815713	9.999e-05	4.22617e-27	4.08701e-25	1.90201e-05
chr2_230167114	7619	1.03558	1057.14	347.735	4.39144e-29	2-230166095-C-T	-1019	-1019	172	211	0.262438	1.49476e-31	0.877022	0.0683436	9.999e-05	5.73753e-27	5.51499e-25	7.27909e-06
chr5_157477941	7751	1.02475	571.623	323.698	4.99203e-29	5-157472917-C-T	-5024	-5024	48	50	0.0620347	1.04418e-33	-1.7304	0.129329	9.999e-05	6.58428e-27	6.29077e-25	1.27244e-05
chr9_121339187	5702	0.908171	146.357	207.913	1.10702e-31	9-121326462-C-A	-12725	-12725	12	12	0.0148883	2.23352e-56	2.24367	0.119048	9.999e-05	7.39421e-27	7.02229e-25	2.50456e-05
chr6_159680700	7846	1.03711	746.386	332.238	1.46863e-28	6-159678411-C-A	-2289	-2289	279	361	0.447891	2.38259e-32	0.956296	0.0733582	9.999e-05	1.27819e-26	1.20668e-24	1.03912e-05
chr19_18561200	6686	0.928818	193.01	205.655	7.41414e-31	19-18551328-TG-T	-9872	-9872	37	38	0.0475	1.84895e-55	1.58463	0.0850574	9.999e-05	1.41229e-26	1.32538e-24	2.16943e-05
chr19_4838580	8140	1.041	1478.43	342.731	1.33433e-28	19-4838578-T-C	-2	-2	111	120	0.150376	1.86756e-31	1.16464	0.0909319	9.999e-05	1.88133e-26	1.75517e-24	5.35149e-06
chr22_42383646	7155	1.06156	683.19	328.426	1.14053e-27	22-42383693-T-C	47	47	277	361	0.447891	1.11445e-31	0.881575	0.0685243	9.999e-05	2.48743e-26	2.30706e-24	1.28368e-05
chr6_42888300	6064	1.03047	957.096	346.618	1.79763e-28	6-42885447-C-G	-2853	-2853	149	169	0.209677	5.58576e-31	0.936025	0.0737857	9.999e-05	2.9877e-26	2.75493e-24	7.83025e-06
chr1_36477422	5443	1.04279	753.845	342.415	4.87173e-28	1-36479958-G-A	2536	2536	248	318	0.394541	7.34213e-31	0.905504	0.071552	9.999e-05	3.24547e-26	2.96962e-24	1.05914e-05
chr12_10316476	8550	1.01871	488.566	302.265	1.97524e-28	12-10317430-T-G	954	954	267	325	0.403226	3.11801e-35	1.00226	0.0728266	9.999e-05	3.25797e-26	2.96962e-24	1.44202e-05
chr1_1729556	6827	0.998963	988.559	337.153	3.3945e-29	1-1661177-A-G	-68379	-68379	159	180	0.223881	1.28877e-32	-0.955089	0.0728864	9.999e-05	3.56767e-26	3.23333e-24	6.40479e-06
chr17_81247728	8228	1.04036	955.539	331.494	4.54886e-28	17-81248113-G-A	385	385	77	81	0.100998	7.39702e-32	1.3145	0.101815	9.999e-05	4.4392e-26	4.00032e-24	8.25294e-06
chr19_13773933	6897	1.04561	1231.28	343.075	6.18459e-28	19-13773498-A-G	-435	-435	203	248	0.308458	1.08773e-30	0.869808	0.0689708	9.999e-05	5.93048e-26	5.31398e-24	6.57786e-06
chr1_184792084	5540	1.03465	670.396	346.142	7.47719e-28	1-184792231-A-G	147	147	286	371	0.461443	2.42167e-30	0.849349	0.0678308	9.999e-05	7.10348e-26	6.32928e-24	1.14236e-05
chr19_15662289	9108	0.948394	424.42	266.87	7.39072e-30	19-15657188-A-T	-5101	-5101	15	15	0.0186104	1.04269e-41	2.36148	0.153815	9.999e-05	7.46973e-26	6.61843e-24	1.11359e-05
chr2_201286641	5752	1.02449	615.067	335.546	5.37003e-28	2-201286677-G-A	36	36	110	121	0.150124	2.06685e-31	1.2711	0.099332	9.999e-05	8.21864e-26	7.24153e-24	1.18094e-05
chr12_31999726	9622	1.00747	569.852	300.56	2.38106e-28	12-32000234-G-A	508	508	35	36	0.044665	2.54441e-35	-2.30084	0.166918	9.999e-05	8.81674e-26	7.7256e-24	1.16397e-05
chr6_159679899	7846	1.02852	789.024	336.377	7.74888e-28	6-159674998-C-T	-4901	-4901	197	230	0.28625	3.70027e-31	-0.971261	0.0762871	9.999e-05	1.23119e-25	1.07289e-23	9.40232e-06
chr11_74455816	5976	1.02083	577.267	341.756	7.60219e-28	11-74456364-T-C	548	548	302	403	0.5	1.05607e-30	-0.87237	0.0691558	9.999e-05	1.35205e-25	1.17178e-23	1.23424e-05
chr16_21640547	3567	0.983214	349.672	310.354	1.89713e-28	16-21640531-A-C	-16	-16	31	31	0.0384615	2.22726e-34	-2.23244	0.164773	9.999e-05	1.76775e-25	1.52372e-23	1.65811e-05
chr1_1729584	6827	1.00493	1020.18	339.991	3.6518e-28	1-1661177-A-G	-68407	-68407	159	180	0.223881	3.29621e-31	-0.979717	0.0768734	9.999e-05	2.81781e-25	2.4157e-23	6.41237e-06
chr7_44802328	6541	0.997199	521.537	310.648	5.20245e-28	7-44814223-GTATTATTATTAT-G	11895	11895	58	60	0.0746269	8.17832e-34	-1.76724	0.131819	9.999e-05	3.18292e-25	2.71404e-23	1.20225e-05
