## Supplementary Tables for "Atlas of glomerular disease-specific genetic effects on blood transcriptome" (part 44 of 73)

### Sheet: TableS24_edQTL_FSGS (continued)
Table S24. Summary Statistics for the A-toI editing QTL mapping in FSGS.
chr3_179397622	6520	1.06236	661.713	335.444	1.4439e-26	3-179357294-A-G	-40328	-40328	161	178	0.220844	8.32119e-30	-0.943507	0.0761951	9.999e-05	3.40891e-25	2.89119e-23	1.33059e-05
chr1_36478348	5442	1.01772	679.356	336.897	1.84332e-27	1-36478315-C-G	-33	-33	248	322	0.399504	1.08859e-30	0.868308	0.0688524	9.999e-05	4.68782e-25	3.95472e-23	1.03157e-05
chr3_10151790	7262	1.03416	1276.01	346.388	2.74585e-27	3-10150259-G-A	-1531	-1531	208	250	0.310174	1.05268e-29	0.888522	0.0719086	9.999e-05	5.45506e-25	4.57764e-23	5.98669e-06
chr2_230167159	7620	1.03748	949.557	339.439	4.44812e-27	2-230167095-G-C	-64	-64	225	270	0.335859	4.8005e-30	0.914173	0.0734588	9.999e-05	5.52643e-25	4.61312e-23	8.18361e-06
chr22_39018906	5944	1.0247	825.847	341.633	2.98294e-27	22-39018899-G-T	-7	-7	228	262	0.325815	4.69252e-30	-0.943996	0.0758396	9.999e-05	6.3659e-25	5.28603e-23	8.80495e-06
chr11_74455823	5976	1.01792	447.28	320.477	5.46486e-27	11-74456364-T-C	541	541	302	403	0.5	1.27611e-31	-0.951465	0.0740433	9.999e-05	9.15389e-25	7.5615e-23	1.56853e-05
chr17_78422636	9549	1.03257	1555.84	329.248	4.12104e-27	17-78429095-G-A	6459	6459	108	116	0.144279	5.80395e-31	-1.24994	0.0985646	9.999e-05	1.1106e-24	9.12652e-23	4.86954e-06
chr1_1729578	6827	1.02599	1031.19	341.277	6.23121e-27	1-1665581-C-G	-63997	-63997	168	192	0.238213	9.92604e-30	-0.92902	0.0751458	9.999e-05	1.58629e-24	1.29683e-22	7.09947e-06
chr2_218236076	5972	0.982829	561.509	315.938	1.10742e-27	2-218203057-C-T	-33019	-33019	297	390	0.485037	6.98935e-33	0.743897	0.0564791	9.999e-05	1.63088e-24	1.32645e-22	1.0303e-05
chr2_230167110	7619	1.04065	1022.73	345.978	1.85782e-26	2-230165838-T-C	-1272	-1272	272	347	0.430521	7.90741e-29	-0.851268	0.0701908	9.999e-05	2.22625e-24	1.80145e-22	7.72204e-06
chr2_230167109	7619	1.03362	1034.58	348.157	1.67453e-26	2-230166017-T-C	-1092	-1092	225	278	0.345771	1.04525e-28	-0.832503	0.0688237	9.999e-05	2.93149e-24	2.36007e-22	7.36306e-06
chr8_11844024	7497	0.919471	190.599	214.248	1.49735e-28	8-11844019-TCTCA-T	-5	-5	12	13	0.016129	3.1041e-49	2.19872	0.128157	9.999e-05	3.35978e-24	2.69122e-22	2.06983e-05
chr2_230167243	7620	1.04735	927.449	339.916	4.31342e-26	2-230166514-TCCTCTGCAATGGTATATTAAATAC-T	-729	-729	226	279	0.34625	6.61351e-29	-0.829454	0.0682778	9.999e-05	3.40895e-24	2.71688e-22	8.80991e-06
chr6_159680769	7846	1.00654	830.367	341.035	7.26724e-27	6-159691606-A-G	10837	10837	194	226	0.28125	1.12468e-29	-0.94063	0.0761718	9.999e-05	4.24145e-24	3.36347e-22	7.94773e-06
chr11_74455945	5978	1.02599	558.678	338.22	3.4347e-26	11-74456364-T-C	419	419	302	403	0.5	3.74033e-29	0.844809	0.0691735	9.999e-05	4.87336e-24	3.84535e-22	1.31039e-05
chr17_64322943	4779	1.04185	597.176	338.33	7.31355e-26	17-64322640-G-A	-303	-303	256	331	0.411471	8.89686e-29	0.779458	0.0643409	9.999e-05	4.97281e-24	3.90439e-22	1.3306e-05
chr6_31198533	18210	1.09451	430.222	294.762	1.7243e-24	6-31188378-C-T	-10155	-10155	206	226	0.280856	4.99558e-31	1.01005	0.0795426	9.999e-05	7.15728e-24	5.59184e-22	2.38623e-05
chr3_156541573	6867	1.04903	413.06	308.613	2.88717e-25	3-156541559-G-A	-14	-14	212	249	0.308933	1.16508e-30	0.943489	0.0748589	9.999e-05	9.82102e-24	7.63536e-22	1.9949e-05
chr16_3051963	6316	1.00472	1134.09	352.295	1.18114e-26	16-3051961-C-T	-2	-2	281	369	0.458853	1.49412e-28	-0.863551	0.0716315	9.999e-05	1.04277e-23	8.06747e-22	5.76172e-06
chr6_31198785	18212	1.05094	446.555	297.944	3.68814e-25	6-31202751-A-G	3966	3966	266	331	0.41067	1.45178e-31	0.860183	0.0670145	9.999e-05	1.25121e-23	9.63307e-22	1.86302e-05
chr1_36478345	5442	1.03646	671.214	333.291	1.34897e-25	1-36478861-A-G	516	516	132	145	0.185897	6.9305e-29	-1.16464	0.0959116	9.999e-05	1.40046e-23	1.07301e-21	1.15164e-05
chr22_39033057	5963	1.04897	858.668	342.635	1.96277e-25	22-39033049-C-CA	-8	-8	264	341	0.42375	5.81264e-28	0.77268	0.0649301	9.999e-05	1.41645e-23	1.08004e-21	9.5935e-06
chr12_51285344	6235	1.01645	661.345	331.721	6.13075e-26	12-51286080-G-A	736	736	177	219	0.27182	2.09312e-29	0.816705	0.0665144	9.999e-05	1.72382e-23	1.30813e-21	1.05255e-05
chr17_78422997	9549	1.03763	1440.7	328.083	8.7675e-26	17-78422995-T-G	-2	-2	182	214	0.265509	1.55623e-29	-1.01436	0.0823872	9.999e-05	1.8637e-23	1.40753e-21	5.39774e-06
chr4_2839756	7100	0.995599	588.044	307.383	2.67357e-26	4-2840045-C-T	289	289	56	60	0.0753769	4.76205e-32	1.23395	0.0952166	9.999e-05	1.98459e-23	1.49174e-21	1.05688e-05
chr3_10152941	7258	1.0301	950.659	326.282	1.37961e-25	3-10154678-G-A	1737	1737	81	86	0.107232	1.84705e-29	-1.36017	0.110648	9.999e-05	2.84082e-23	2.12526e-21	7.86814e-06
chr16_3242670	6782	1.03279	1011.99	338.166	1.71301e-25	16-3242085-C-A	-585	-585	273	334	0.414392	2.23887e-28	-0.782312	0.065142	9.999e-05	3.30521e-23	2.46106e-21	7.4952e-06
chr1_36478793	5443	1.03005	602.663	327.59	2.56579e-25	1-36479958-G-A	1165	1165	248	318	0.394541	4.88676e-29	0.933747	0.0766461	9.999e-05	3.37487e-23	2.50119e-21	1.2408e-05
chr6_31198945	18212	1.07231	428.174	293.969	2.9023e-24	6-31202751-A-G	3806	3806	266	331	0.41067	8.13419e-31	0.873428	0.0690798	9.999e-05	3.70484e-23	2.73296e-21	2.15828e-05
chr6_31199262	18209	1.04621	437.263	295.163	9.13809e-25	6-31194551-C-A	-4711	-4711	200	222	0.276119	2.42683e-31	1.05801	0.0827954	9.999e-05	4.01854e-23	2.95065e-21	1.85782e-05
chr19_53875798	10370	1.03215	2227.39	348.417	1.19705e-25	19-53874846-A-G	-952	-952	186	219	0.27193	9.29274e-28	-0.993202	0.0838404	9.999e-05	5.32462e-23	3.89164e-21	3.39407e-06
chr16_88718835	9576	1.03494	1244.54	330.698	3.57285e-25	16-88713457-G-A	-5378	-5378	84	87	0.10794	1.29224e-28	1.31279	0.108747	9.999e-05	7.85846e-23	5.71721e-21	6.16285e-06
chr12_121778328	6906	1.02324	553.409	325.383	6.15475e-25	12-121776930-A-G	-1398	-1398	108	114	0.141791	8.81482e-29	-1.43654	0.118569	9.999e-05	1.06921e-22	7.74319e-21	1.30389e-05
chr17_64322891	4779	1.04211	629.629	343.03	1.62819e-24	17-64321594-CA-C	-1297	-1297	257	333	0.414179	6.44341e-27	0.800468	0.0688696	9.999e-05	1.31544e-22	9.48315e-21	1.26367e-05
chr3_10150973	7259	1.01764	966.591	324.672	3.93282e-25	3-10151999-T-G	1026	1026	209	253	0.314214	4.55934e-29	0.754614	0.0619021	9.999e-05	1.58076e-22	1.13443e-20	7.24728e-06
chr1_36477952	5442	1.02669	652.353	331.977	1.02256e-24	1-36478861-A-G	909	909	132	145	0.185897	5.44734e-28	-1.13534	0.0953456	9.999e-05	1.79508e-22	1.2772e-20	1.12634e-05
chr19_53792318	10777	0.919432	806.758	269.873	2.67254e-27	19-53792116-G-T	-202	-202	98	110	0.13924	1.12161e-37	0.857731	0.0596962	9.999e-05	1.79581e-22	1.2772e-20	4.88808e-06
chr1_36478681	5443	1.01519	677.76	337.402	9.38588e-25	1-36479958-G-A	1277	1277	248	318	0.394541	1.31371e-27	0.86413	0.0731908	9.999e-05	3.0114e-22	2.13218e-20	1.02016e-05
chr11_74456248	5978	1.03623	422.543	315.219	4.97864e-24	11-74456364-T-C	116	116	302	403	0.5	1.4445e-28	-0.835796	0.069307	9.999e-05	3.69072e-22	2.60155e-20	1.82715e-05
chr6_31199452	18209	1.08281	428.913	294.571	4.54351e-23	6-31190359-C-G	-9093	-9093	91	100	0.124378	3.19381e-29	1.18865	0.0971851	9.999e-05	4.37931e-22	3.07327e-20	2.2656e-05
chr4_6882644	10186	0.959393	756.832	272.457	1.14554e-25	4-6882625-GGTGT-G	-19	-19	25	25	0.031407	4.54464e-35	1.64823	0.120121	9.999e-05	6.93559e-22	4.84575e-20	6.67115e-06
chr19_54238072	10644	1.04355	2237.42	349.478	3.08181e-24	19-54238086-C-T	14	14	258	281	0.349105	3.77066e-26	-0.93442	0.0818417	9.999e-05	8.95932e-22	6.23223e-20	3.58239e-06
chr16_8848849	12144	1.02529	1221.71	322.409	2.87712e-24	16-8841175-C-T	-7674	-7674	38	40	0.0497512	3.02761e-28	-1.31123	0.109499	9.999e-05	1.05682e-21	7.31932e-20	5.97038e-06
chr20_3928953	8542	1.044	1355.37	341.803	8.24695e-24	20-3928662-G-A	-291	-291	281	356	0.442211	3.15451e-26	0.83909	0.0733583	9.999e-05	1.45226e-21	1.00143e-19	5.92737e-06
chr12_98549423	6480	1.00338	820.558	338.517	2.40902e-24	12-98532586-T-C	-16837	-16837	63	70	0.0868486	4.5927e-27	1.14544	0.0982189	9.999e-05	1.67983e-21	1.15334e-19	7.90553e-06
chr19_57867053	6440	1.02334	696.838	326.742	7.9418e-24	19-57867721-G-A	668	668	141	149	0.185786	2.21396e-27	0.953715	0.0811919	9.999e-05	1.84462e-21	1.26102e-19	1.03608e-05
chr6_159680690	7846	1.03291	719.116	328.986	1.26623e-23	6-159669879-A-G	-10811	-10811	284	365	0.45398	5.67712e-27	0.818283	0.0703136	9.999e-05	1.96592e-21	1.33818e-19	1.05542e-05
chr7_128653261	6435	1.03217	575.719	326.533	1.59117e-23	7-128592588-A-G	-60673	-60673	284	352	0.437656	4.77042e-27	0.907637	0.0778569	9.999e-05	2.04737e-21	1.38766e-19	1.31326e-05
chr1_36477855	5442	1.01998	661.402	333.217	8.23753e-24	1-36478861-A-G	1006	1006	132	145	0.185897	7.31152e-27	-1.12452	0.0968724	9.999e-05	2.12693e-21	1.43545e-19	1.07236e-05
chr1_1729598	6827	1.04507	922.343	331.791	1.85965e-23	1-1661177-A-G	-68421	-68421	159	180	0.223881	1.44215e-26	-0.968397	0.0839935	9.999e-05	2.16223e-21	1.45309e-19	8.75735e-06
chr16_3051025	6313	1.00852	752.691	321.736	4.66192e-24	16-3051961-C-T	936	936	281	369	0.458853	4.69885e-28	-0.856075	0.0717909	9.999e-05	2.3411e-21	1.56666e-19	8.8622e-06
chr19_15660815	9116	1.05052	1052.24	341.307	3.12816e-23	19-15659974-G-A	-841	-841	259	331	0.41067	1.27525e-25	0.773439	0.0686	9.999e-05	3.33794e-21	2.22436e-19	7.89009e-06
chr14_64934108	7041	1.02469	548.63	319.142	3.01848e-23	14-64922685-A-G	-11423	-11423	152	172	0.21393	2.62589e-27	-0.673284	0.0574144	9.999e-05	5.322e-21	3.53167e-19	1.32533e-05
chr1_1663500	6796	0.956754	520.283	288.655	1.25887e-24	1-1734263-T-C	70763	70763	245	318	0.394872	7.89956e-32	0.643974	0.0499076	9.999e-05	5.49526e-21	3.63145e-19	9.55297e-06
chr2_230167115	7619	1.07137	926.158	338.392	1.37513e-22	2-230167332-C-G	217	217	225	274	0.34005	4.1516e-25	0.769779	0.0691285	9.999e-05	5.52993e-21	3.6392e-19	9.93336e-06
chr17_64322838	4779	1.04131	681.921	348.007	5.85107e-23	17-64322726-T-TC	-112	-112	256	332	0.411911	7.31247e-25	0.705149	0.0637081	9.999e-05	6.19176e-21	4.05791e-19	1.16204e-05
chr17_64322892	4779	1.03198	711.851	351.404	4.11214e-23	17-64321594-CA-C	-1298	-1298	257	333	0.414179	8.39152e-25	0.756047	0.0684075	9.999e-05	6.85017e-21	4.47094e-19	1.06108e-05
chr14_64934122	7041	1.02069	543.998	319.281	3.53456e-23	14-64917558-C-T	-16564	-16564	152	172	0.21393	3.24902e-27	-0.690079	0.0589702	9.999e-05	7.45156e-21	4.84351e-19	1.3087e-05
chr22_42381447	7156	1.04598	806.335	340.266	8.47299e-23	22-42381710-G-A	263	263	280	372	0.461538	3.26339e-25	0.774676	0.0693911	9.999e-05	8.80329e-21	5.69878e-19	1.00633e-05
chr19_15661140	9115	1.00472	863.782	327.08	1.47117e-23	19-15661161-C-T	21	21	261	334	0.415	4.80483e-27	0.882063	0.0756685	9.999e-05	1.02186e-20	6.58809e-19	7.56468e-06
chr5_151268363	7562	1.01119	827.226	334.863	2.50922e-23	5-151239432-C-T	-28931	-28931	111	120	0.148883	3.42833e-26	-0.869498	0.0760814	9.999e-05	1.24432e-20	7.98983e-19	8.18074e-06
chr22_42375744	7154	1.01816	522.717	305.698	5.79083e-23	22-42373808-CT-C	-1936	-1936	226	280	0.347395	4.36041e-28	-0.893354	0.0748634	9.999e-05	1.32799e-20	8.49274e-19	1.34385e-05
chr1_1729593	6827	1.01334	934.577	334.278	2.64534e-23	1-1661177-A-G	-68416	-68416	159	180	0.223881	3.29686e-26	-0.88183	0.0771297	9.999e-05	1.34576e-20	8.57181e-19	7.32559e-06
chr1_1729559	6827	1.0116	809.532	320.6	2.89828e-23	1-1661177-A-G	-68382	-68382	159	180	0.223881	3.27596e-27	-0.846659	0.0723565	9.999e-05	1.3819e-20	8.76678e-19	8.37833e-06
chr5_96775547	7506	1.04214	579.201	331.08	1.56089e-22	5-96745230-C-T	-30317	-30317	173	206	0.255583	1.45202e-25	-0.650844	0.0578047	9.999e-05	1.3987e-20	8.83802e-19	1.37393e-05
chr22_38954547	5887	1.0302	856.479	343.38	6.89965e-23	22-38954217-G-A	-330	-330	161	183	0.227047	4.26058e-25	-0.972957	0.0873986	9.999e-05	1.53162e-20	9.6395e-19	8.73784e-06
chr22_31283685	7002	1.0624	564.404	330.287	4.19714e-22	22-31330295-TAAAG-T	46610	46610	279	375	0.466418	3.95164e-25	-0.816778	0.0733108	9.999e-05	1.58586e-20	9.94139e-19	1.56029e-05
chr19_13773927	6897	1.02493	944.329	323.596	5.77572e-23	19-13773841-G-A	-86	-86	202	247	0.306452	1.26674e-26	0.905832	0.0784643	9.999e-05	1.78593e-20	1.11515e-18	7.70959e-06
chr5_96775526	7506	1.03229	646.553	340.618	1.22523e-22	5-96783875-A-ACT	8349	8349	148	179	0.223192	5.20207e-25	-0.707339	0.0636739	9.999e-05	1.88826e-20	1.17442e-18	1.17007e-05
chr1_37861784	6489	1.01785	862.846	329.202	5.04803e-23	1-37886273-T-TA	24489	24489	214	268	0.332918	2.89369e-26	-0.822341	0.0718308	9.999e-05	1.95086e-20	1.20862e-18	8.12764e-06
chr2_218235831	5969	1.03429	666.738	327.326	1.35261e-22	2-218222349-A-T	-13482	-13482	277	350	0.435323	6.53415e-26	-0.793089	0.0698567	9.999e-05	1.9749e-20	1.21875e-18	1.1465e-05
chr11_6710977	9001	1.01868	1275.14	351.107	4.10637e-23	11-6710808-TTCC-T	-169	-169	238	294	0.365672	8.00841e-25	0.756139	0.0683816	9.999e-05	2.26692e-20	1.39354e-18	5.52407e-06
chr5_91310793	5852	0.915557	193.316	242.517	2.50178e-24	5-91310203-T-A	-590	-590	9	10	0.0124069	4.16296e-37	2.38909	0.167917	9.999e-05	3.15399e-20	1.93136e-18	1.98979e-05
chr11_65774586	4338	1.03847	411.181	326.827	4.18328e-22	11-65758496-TA-T	-16090	-16090	300	390	0.48481	2.21829e-25	-0.837969	0.0747555	9.999e-05	3.20925e-20	1.95764e-18	1.8994e-05
chr11_74456269	5978	1.01769	513.08	330.674	1.67337e-22	11-74456364-T-C	95	95	302	403	0.5	1.4694e-25	0.673451	0.05982	9.999e-05	3.919e-20	2.38143e-18	1.36569e-05
chr3_14944945	7128	1.02765	964.146	345.808	1.43648e-22	3-14946168-C-CAAGT	1223	1223	184	215	0.266749	1.39069e-24	0.817728	0.0743927	9.999e-05	4.12015e-20	2.49411e-18	7.65936e-06
chr1_36476744	5445	1.01174	693.199	339.358	1.06132e-22	1-36479958-G-A	3214	3214	248	318	0.394541	3.62791e-25	0.823934	0.0738861	9.999e-05	4.36339e-20	2.63131e-18	9.79184e-06
chr17_78422984	9549	0.991077	912.604	289.368	3.90767e-23	17-78422995-T-G	11	11	182	214	0.265509	8.36334e-30	-1.07428	0.0867603	9.999e-05	5.33773e-20	3.20668e-18	6.64079e-06
chr7_100153150	4944	1.04827	384.887	313.457	1.22715e-21	7-100137741-C-T	-15409	-15409	33	37	0.0459057	7.86904e-26	1.40203	0.12373	9.999e-05	6.03276e-20	3.61055e-18	2.13267e-05
chr11_108367104	6433	1.02127	636.041	332.389	2.64849e-22	11-108357238-G-A	-9866	-9866	266	354	0.44015	3.29522e-25	0.718652	0.0643794	9.999e-05	6.65594e-20	3.96854e-18	1.12278e-05
chr1_1729432	6827	1.02614	1059.35	343.356	4.09638e-22	1-1661177-A-G	-68255	-68255	159	180	0.223881	3.0271e-24	0.900644	0.0826333	9.999e-05	1.42101e-19	8.44092e-18	6.91627e-06
chr1_1729573	6827	1.05409	1119.23	345.24	1.62658e-21	1-1661177-A-G	-68396	-68396	159	180	0.223881	1.82629e-23	-0.868689	0.0813122	9.999e-05	1.95123e-19	1.15472e-17	7.55137e-06
chr11_108365907	6430	0.99914	543.125	321.705	3.69421e-22	11-108360273-G-GT	-5634	-5634	269	358	0.444862	8.01345e-26	0.744501	0.0657154	9.999e-05	2.08288e-19	1.22805e-17	1.16689e-05
chr2_201165459	5825	1.05962	605.259	333.603	4.08569e-21	2-201161968-C-G	-3491	-3491	271	356	0.441687	8.95991e-24	0.771666	0.071655	9.999e-05	2.14826e-19	1.2619e-17	1.43516e-05
chr16_88718828	9575	0.970945	639.993	279.974	1.40328e-22	16-88718798-C-T	-30	-30	83	86	0.1067	5.33136e-30	1.02324	0.0823007	9.999e-05	3.25037e-19	1.90225e-17	8.44306e-06
chr1_36478416	5442	1.02254	582.799	324.354	1.4961e-21	1-36478861-A-G	445	445	132	145	0.185897	6.46427e-25	-1.08836	0.0982001	9.999e-05	3.38229e-19	1.97218e-17	1.2336e-05
chr15_89196116	7499	1.02119	1214.71	345.396	7.70351e-22	15-89196028-G-C	-88	-88	280	362	0.449132	8.23343e-24	-0.786647	0.0729771	9.999e-05	3.84697e-19	2.23491e-17	5.87674e-06
chr6_159679876	7846	1.03779	786.84	336.798	2.41986e-21	6-159669879-A-G	-9997	-9997	284	365	0.45398	8.07422e-24	0.859444	0.0797132	9.999e-05	4.00738e-19	2.3196e-17	9.89149e-06
chr16_67995930	4340	0.976683	256.949	312.026	6.23474e-22	16-67996093-C-T	163	163	43	48	0.0595533	2.68008e-26	-1.78285	0.155609	9.999e-05	4.43715e-19	2.55903e-17	2.17388e-05
chr1_1729555	6827	0.996314	779.393	318.006	6.24206e-22	1-1661177-A-G	-68378	-68378	159	180	0.223881	7.82023e-26	-0.789949	0.0697094	9.999e-05	5.69192e-19	3.27079e-17	8.00569e-06
chr16_9111025	11560	1.03874	1361.52	336.685	2.41264e-21	16-9102301-T-TA	-8724	-8724	255	329	0.408189	7.9104e-24	0.640522	0.0593946	9.999e-05	6.79019e-19	3.88781e-17	5.74434e-06
chr6_31198792	18212	1.01449	325.066	273.494	4.01043e-21	6-31198848-G-C	56	56	91	99	0.123441	1.16799e-28	-1.33506	0.110486	9.999e-05	7.13405e-19	4.07e-17	2.11905e-05
chr1_1729558	6827	1.02526	899.578	328.773	2.2526e-21	1-1661177-A-G	-68381	-68381	159	180	0.223881	2.13119e-24	-0.784784	0.0717275	9.999e-05	7.16184e-19	4.07121e-17	8.10731e-06
chr17_64322803	4779	1.02668	725.864	355.038	2.97757e-21	17-64312707-C-T	-10096	-10096	254	330	0.410224	1.39828e-22	0.728872	0.0698416	9.999e-05	7.21677e-19	4.08778e-17	1.01227e-05
chr5_96775420	7505	1.05809	607.628	334.823	1.28505e-20	5-96749072-C-A	-26348	-26348	180	215	0.266833	3.94313e-23	0.59811	0.0564776	9.999e-05	7.7213e-19	4.358e-17	1.4188e-05
chr1_36478271	5442	1.00191	646.863	333.242	1.32927e-21	1-36478453-C-T	182	182	234	296	0.368159	2.36725e-24	0.763872	0.0698962	9.999e-05	7.9352e-19	4.46285e-17	9.9478e-06
chr7_75535311	4421	1.05506	486.976	323.727	1.51194e-20	7-75618011-C-T	82700	82700	257	338	0.419355	8.70654e-24	0.56855	0.0527772	9.999e-05	8.18984e-19	4.58978e-17	1.74385e-05
chr19_47346135	7501	1.02102	1043.09	337.267	1.98804e-21	19-47346851-G-A	716	716	178	204	0.253731	6.95355e-24	0.803346	0.0743862	9.999e-05	8.73223e-19	4.87652e-17	6.83738e-06
chr6_31199342	18209	1.06941	429.244	293.328	3.16489e-20	6-31195861-G-C	-3481	-3481	171	196	0.243781	1.13064e-25	-0.952777	0.0844005	9.999e-05	8.8925e-19	4.9486e-17	2.12288e-05
chr1_36478476	5442	1.03688	659.315	335.858	6.45402e-21	1-36478861-A-G	385	385	132	145	0.185897	2.11406e-23	-1.07148	0.100461	9.999e-05	9.57955e-19	5.3123e-17	1.17494e-05
chr15_34231721	8716	1.02794	1037.42	333.254	3.10833e-21	15-34228192-G-A	-3529	-3529	134	146	0.181592	6.22539e-24	-0.976025	0.0902645	9.999e-05	1.03395e-18	5.71375e-17	7.12941e-06
chr2_230167108	7619	1.05595	849.028	330.643	1.44176e-20	2-230167095-G-C	-13	-13	225	270	0.335859	2.40244e-23	-0.723536	0.0679361	9.999e-05	1.35162e-18	7.44332e-17	1.00471e-05
chr1_36478269	5442	1.04393	725.506	341.812	1.17906e-20	1-36478453-C-T	184	184	234	296	0.368159	9.88811e-23	0.745504	0.0711469	9.999e-05	1.49307e-18	8.19378e-17	1.10689e-05
chr6_31198963	18212	1.05776	394.324	289.683	4.66532e-20	6-31196734-C-T	-2229	-2229	232	282	0.349876	9.34031e-26	0.86609	0.0765693	9.999e-05	1.93712e-18	1.0594e-16	2.1826e-05
chr1_36478768	5443	1.00995	682.382	338.302	4.3246e-21	1-36479958-G-A	1190	1190	248	318	0.394541	1.94146e-23	0.787509	0.0737645	9.999e-05	1.96636e-18	1.0717e-16	9.8515e-06
chr1_1729562	6827	0.980353	570.456	297.713	2.13256e-21	1-1661177-A-G	-68385	-68385	159	180	0.223881	8.31016e-27	-0.776939	0.0670153	9.999e-05	2.75833e-18	1.49819e-16	9.99946e-06
chr14_64934087	7041	1.02689	524.264	316.26	1.58655e-20	14-64917558-C-T	-16529	-16529	152	172	0.21393	2.75901e-24	-0.666668	0.0611041	9.999e-05	2.85594e-18	1.54591e-16	1.403e-05
chr6_159679898	7846	1.03012	782.01	336.133	1.22552e-20	6-159662986-G-A	-16912	-16912	197	232	0.287841	4.53572e-23	-0.862064	0.0815326	9.999e-05	2.90651e-18	1.56793e-16	9.56563e-06
chr2_113205241	6418	1.00991	435.655	306.553	1.08012e-20	2-113205258-G-C	17	17	123	132	0.163772	3.28118e-25	-1.14739	0.102783	9.999e-05	3.15541e-18	1.69643e-16	1.54272e-05
chr19_19631124	7607	1.0362	645.384	331.498	2.23885e-20	19-19632289-C-T	1165	1165	287	377	0.468828	4.51882e-23	-0.735979	0.0696047	9.999e-05	3.49443e-18	1.87235e-16	1.19614e-05
chr15_34231611	8717	1.02701	1260.67	345.525	8.24136e-21	15-34222625-C-G	-8986	-8986	215	261	0.323821	1.12707e-22	-0.761007	0.0727373	9.999e-05	3.57162e-18	1.90727e-16	5.83831e-06
chr6_159679812	7846	1.01734	859.72	344.536	8.32864e-21	6-159691726-GA-G	11914	11914	171	202	0.251256	9.91845e-23	-0.848929	0.0810201	9.999e-05	3.58506e-18	1.90802e-16	8.13505e-06
chr1_1729557	6827	1.00134	816.057	323.437	5.15501e-21	1-1639685-G-A	-89872	-89872	155	178	0.220844	2.36098e-24	-0.782953	0.0716401	9.999e-05	3.98497e-18	2.11377e-16	7.86068e-06
chr1_1663505	6796	0.960187	596.934	299.383	1.29712e-21	1-1734263-T-C	70758	70758	245	318	0.394872	6.1288e-27	0.592514	0.0509525	9.999e-05	4.14036e-18	2.18887e-16	8.49812e-06
chr1_9268255	5940	0.939737	277.813	242.131	1.42891e-21	1-9268749-C-T	494	494	136	151	0.187811	7.33884e-33	0.720187	0.0547012	9.999e-05	5.22618e-18	2.75373e-16	1.61346e-05
chr1_36476918	5445	1.03644	624.502	331.348	4.33574e-20	1-36476150-A-G	-768	-768	156	172	0.213399	9.40278e-23	-0.927073	0.088423	9.999e-05	6.63744e-18	3.48575e-16	1.23765e-05
chr19_54176500	10677	1.03823	2072.05	340.482	1.63719e-20	19-54177215-T-C	715	715	152	173	0.215174	1.17765e-22	-0.892577	0.0853565	9.999e-05	7.82759e-18	4.09722e-16	3.76473e-06
chr3_14944590	7129	1.026	858.183	339.176	2.51889e-20	3-14944928-T-C	338	338	185	215	0.267413	1.58026e-22	0.811804	0.0779	9.999e-05	7.88234e-18	4.1123e-16	8.53123e-06
chr1_184793333	5547	1.01371	574.191	332.352	2.53258e-20	1-184800885-C-A	7552	7552	18	18	0.0223881	5.90505e-23	2.26343	0.214723	9.999e-05	8.49779e-18	4.41035e-16	1.19465e-05
chr19_54237276	10648	1.02791	1591.65	323.065	1.57258e-20	19-54237992-T-C	716	716	257	282	0.3509	8.2106e-24	0.984211	0.0913023	9.999e-05	8.50926e-18	4.41035e-16	4.6461e-06
chr19_48257680	8350	1.04941	1283.9	342.349	4.54348e-20	19-48258183-AAAAT-A	503	503	225	266	0.330025	4.74516e-22	0.744889	0.0724171	9.999e-05	9.00424e-18	4.6517e-16	6.43036e-06
chr2_218235495	5970	0.99422	564.074	315.586	1.51611e-20	2-218203352-AT-A	-32143	-32143	297	391	0.486284	2.33685e-24	0.488649	0.0447064	9.999e-05	1.07592e-17	5.54031e-16	1.09338e-05
chr19_53875793	10370	1.05237	1912.05	337.316	4.17076e-20	19-53874846-A-G	-947	-947	186	219	0.27193	2.13298e-22	-0.919308	0.0885281	9.999e-05	1.11856e-17	5.74123e-16	4.38248e-06
chr1_9268254	5940	0.968308	347.765	260.089	9.07807e-21	1-9268152-T-C	-102	-102	141	156	0.195	1.54557e-29	0.694466	0.0564015	9.999e-05	1.147e-17	5.86821e-16	1.53013e-05
chr19_54098334	10748	1.04333	2197.85	343.022	2.83667e-20	19-54098320-T-G	-14	-14	272	353	0.437965	3.09488e-22	-0.737935	0.0713761	9.999e-05	1.21438e-17	6.19294e-16	3.64289e-06
chr6_159680691	7846	1.03494	701.338	327.201	6.76666e-20	6-159653616-G-A	-27075	-27075	280	358	0.444304	8.48115e-23	0.799784	0.076191	9.999e-05	1.25692e-17	6.38933e-16	1.0936e-05
chr16_21640545	3567	0.99492	372.322	317.618	2.95406e-20	16-21640531-A-C	-14	-14	31	31	0.0384615	7.2349e-24	-2.12868	0.197193	9.999e-05	1.34404e-17	6.81036e-16	1.66295e-05
chr22_45340856	9286	1.04887	1387.62	327.162	6.38632e-20	22-45317139-A-G	-23717	-23717	96	104	0.129032	7.88651e-23	-0.938895	0.0893678	9.999e-05	1.42476e-17	7.19641e-16	5.93367e-06
chr2_201218012	5831	1.05057	568.506	326.671	1.68558e-19	2-201177728-A-G	-40284	-40284	43	45	0.0558313	2.25546e-22	-1.68345	0.16222	9.999e-05	1.45145e-17	7.30795e-16	1.46068e-05
chr7_100855389	6499	1.0308	577.266	322.938	8.32102e-20	7-100860427-A-G	5038	5038	263	338	0.419355	5.67013e-23	-0.780253	0.0739849	9.999e-05	1.48985e-17	7.47754e-16	1.30046e-05
chr1_36477886	5442	1.0245	679.283	335.689	6.77625e-20	1-36476150-A-G	-1736	-1736	156	172	0.213399	2.92282e-22	-0.941698	0.0910231	9.999e-05	1.81192e-17	9.06531e-16	1.06938e-05
chr19_13773033	6890	1.01056	1419.12	352.504	2.03476e-20	19-13772821-C-A	-212	-212	117	126	0.156328	7.78778e-22	-0.953367	0.0932393	9.999e-05	1.92269e-17	9.57401e-16	4.75267e-06
chr22_38954096	5887	1.02314	733.545	332.636	6.33015e-20	22-38959712-G-A	5616	5616	217	274	0.33995	1.7468e-22	-0.724873	0.0696402	9.999e-05	1.92567e-17	9.57401e-16	9.83195e-06
chr2_37204460	8676	1.0314	789.965	316.2	9.08729e-20	2-37204503-C-G	43	43	235	300	0.373134	2.20522e-23	0.752419	0.0705795	9.999e-05	2.20434e-17	1.09252e-15	9.53257e-06
chr2_201219175	5829	1.03508	573.366	329.584	1.48065e-19	2-201218026-G-A	-1149	-1149	43	47	0.0584577	2.96777e-22	-1.72452	0.166719	9.999e-05	2.28305e-17	1.12801e-15	1.33861e-05
chr10_72235003	6739	1.01659	644.879	324.713	7.50926e-20	10-72235007-T-C	4	4	223	284	0.352357	6.5854e-23	0.795454	0.0755567	9.999e-05	2.57822e-17	1.26989e-15	1.08023e-05
chr1_36478021	5442	1.02759	741.006	343.66	1.2583e-19	1-36478861-A-G	840	840	132	145	0.185897	1.74507e-21	-1.02571	0.101305	9.999e-05	3.32758e-17	1.63391e-15	9.96301e-06
chr11_6711100	9000	1.03474	1045.58	334.995	1.20456e-19	11-6733987-C-A	22887	22887	240	299	0.370968	5.07278e-22	-0.750104	0.0729824	9.999e-05	3.47806e-17	1.70253e-15	7.32774e-06
chr5_151268235	7562	1.04831	785.405	329.502	3.68868e-19	5-151239432-C-T	-28803	-28803	111	120	0.148883	8.3694e-22	-0.734957	0.0719414	9.999e-05	5.03602e-17	2.45758e-15	1.04539e-05
chr12_31998609	9617	1.05738	838.525	328.355	5.20233e-19	12-31996890-C-T	-1719	-1719	121	137	0.169975	1.05703e-21	-0.946142	0.0928761	9.999e-05	5.58917e-17	2.71915e-15	1.02453e-05
chr2_218235935	5970	1.02518	741.22	337.815	1.97808e-19	2-218233673-G-GT	-2262	-2262	275	349	0.433002	1.31034e-21	-0.751595	0.0739722	9.999e-05	5.79121e-17	2.80882e-15	9.83517e-06
chr5_151268280	7562	0.996694	609.608	308.422	9.69184e-20	5-151239432-C-T	-28848	-28848	111	120	0.148883	6.72942e-24	-0.726141	0.067213	9.999e-05	6.69443e-17	3.237e-15	1.02569e-05
chr19_14734437	8077	1.05003	1263.11	348.9	3.3843e-19	19-14737184-CT-C	2747	2747	179	209	0.259446	1.01706e-20	0.794499	0.0802161	9.999e-05	7.11863e-17	3.43166e-15	6.55682e-06
chr5_96775537	7506	1.03958	610.081	334.408	5.54236e-19	5-96767648-C-T	-7889	-7889	210	261	0.324627	2.62835e-21	0.548212	0.0544188	9.999e-05	8.11367e-17	3.89948e-15	1.28749e-05
chr2_218237850	5970	1.0412	655.766	324.762	5.94475e-19	2-218203057-C-T	-34793	-34793	297	390	0.485037	7.39371e-22	0.534755	0.0522662	9.999e-05	8.87698e-17	4.25344e-15	1.20771e-05
chr1_36478603	5443	1.05579	708.273	338.228	9.69458e-19	1-36479958-G-A	1355	1355	248	318	0.394541	8.21308e-21	0.6958	0.0700609	9.999e-05	9.55199e-17	4.56309e-15	1.20341e-05
chr12_10316495	8550	1.02593	650.234	323.861	3.81213e-19	12-10314468-A-G	-2027	-2027	262	316	0.39206	3.86311e-22	-0.762197	0.0739177	9.999e-05	9.65422e-17	4.59739e-15	1.12555e-05
chr22_42377651	7154	1.01101	571.361	314.319	2.54385e-19	22-42387013-G-A	9362	9362	37	38	0.0471464	5.63837e-23	-1.9367	0.183629	9.999e-05	9.68177e-17	4.59739e-15	1.18331e-05
chr6_159680743	7846	1.02825	841.662	343.376	3.32926e-19	6-159672827-G-T	-7916	-7916	198	232	0.288557	4.91254e-21	-0.793924	0.0794255	9.999e-05	1.00673e-16	4.76619e-15	8.8015e-06
chr7_75535558	4421	1.01727	490.334	326.326	4.1346e-19	7-75618011-C-T	82453	82453	257	338	0.419355	6.07035e-22	0.524464	0.0511387	9.999e-05	1.0784e-16	5.09028e-15	1.4258e-05
chr1_160998026	6730	1.01602	715.386	327.378	2.73801e-19	1-160995193-G-T	-2833	-2833	177	196	0.243176	4.38308e-22	0.865537	0.0840664	9.999e-05	1.0898e-16	5.12884e-15	9.70808e-06
chr17_64322933	4779	1.04052	642.029	343.501	7.69364e-19	17-64322640-G-A	-293	-293	256	331	0.411471	1.25708e-20	0.655646	0.0663757	9.999e-05	1.16376e-16	5.46073e-15	1.22927e-05
chr17_46548838	6484	1.05864	401.206	332.876	2.88356e-18	17-46280780-G-A	-268058	-268058	134	134	0.168766	1.39077e-20	-0.94511	0.0958037	9.999e-05	1.50032e-16	7.01917e-15	2.15459e-05
chr6_159680717	7846	1.03704	807.164	337.596	7.27527e-19	6-159653616-G-A	-27101	-27101	280	358	0.444304	5.47822e-21	0.759854	0.0761211	9.999e-05	1.57632e-16	7.35309e-15	9.60535e-06
chr2_201287367	5752	1.03156	606.729	333.653	8.0881e-19	2-201314288-T-A	26921	26921	249	314	0.390547	3.64138e-21	-0.729054	0.0726636	9.999e-05	1.59126e-16	7.40099e-15	1.2422e-05
chr8_11843227	7492	1.00417	724.861	325.126	2.81603e-19	8-11848168-C-G	4941	4941	261	329	0.408978	3.26503e-22	-0.736317	0.071265	9.999e-05	1.75241e-16	8.12667e-15	8.9879e-06
chr1_36478024	5442	1.03526	670.18	338.933	9.27019e-19	1-36478861-A-G	837	837	132	145	0.185897	8.56703e-21	-0.985106	0.0992444	9.999e-05	1.78008e-16	8.23093e-15	1.14631e-05
chr6_159680772	7846	1.0463	771.958	332.113	1.1867e-18	6-159684038-C-A	3266	3266	280	361	0.449005	4.57236e-21	0.73345	0.0733097	9.999e-05	1.80681e-16	8.33022e-15	1.05284e-05
chr1_36476877	5445	1.02699	663.738	334.971	8.21651e-19	1-36476150-A-G	-727	-727	156	172	0.213399	4.42722e-21	-0.953462	0.095262	9.999e-05	2.08741e-16	9.59604e-15	1.10881e-05
chr8_11843218	7492	1.04875	850.551	335.656	1.49793e-18	8-11843218-A-C	0	0	249	322	0.400498	9.55114e-21	-0.658083	0.0663899	9.999e-05	2.34336e-16	1.07415e-14	9.67434e-06
chr22_42383687	7155	1.04015	683.323	327.817	1.46724e-18	22-42383693-T-C	6	6	277	361	0.447891	3.24262e-21	-0.649984	0.0646894	9.999e-05	2.46272e-16	1.12561e-14	1.15279e-05
chr19_13773910	6897	1.04372	1302.06	347.931	9.93233e-19	19-13774800-A-G	890	890	205	250	0.310174	2.90327e-20	-0.764802	0.0782648	9.999e-05	2.83433e-16	1.29174e-14	6.16119e-06
chr5_112878009	8944	0.906078	90.1357	167.274	8.15188e-20	5-112789755-C-G	-88254	-88254	10	10	0.0124688	7.15029e-43	2.19117	0.140153	9.999e-05	3.09869e-16	1.40817e-14	4.01172e-05
chr22_17113448	7697	1.01175	1312.01	346.586	4.08359e-19	22-17110254-C-T	-3194	-3194	269	338	0.419355	9.30129e-21	-0.691253	0.0697127	9.999e-05	3.52696e-16	1.59822e-14	5.17366e-06
chr6_31199414	18209	1.06934	441.955	296.832	1.04484e-17	6-31188393-A-AT	-11021	-11021	104	114	0.142145	3.51705e-22	0.977926	0.0947331	9.999e-05	4.54032e-16	2.05155e-14	2.06114e-05
chr19_54177962	10686	1.03299	1736.92	329.123	9.41379e-19	19-54177358-C-T	-604	-604	202	241	0.299007	2.32968e-21	-0.622381	0.0616892	9.999e-05	5.24193e-16	2.36184e-14	4.37156e-06
chr19_2293408	8788	0.994659	1280.28	319.834	5.21373e-19	19-2288339-A-T	-5069	-5069	95	101	0.12531	3.08225e-22	-1.14716	0.110953	9.999e-05	8.0627e-16	3.6225e-14	4.82909e-06
chr20_3928717	8542	1.03663	1496.63	350.316	2.08132e-18	20-3931990-G-T	3273	3273	180	214	0.265509	8.66045e-20	-0.530338	0.0550555	9.999e-05	9.01812e-16	4.04032e-14	5.16958e-06
chr11_119009202	6587	0.957801	309.073	257.295	6.57055e-19	11-119005978-C-T	-3224	-3224	13	13	0.0164975	4.13658e-27	2.15575	0.184659	9.999e-05	9.49134e-16	4.24036e-14	1.61823e-05
chr17_81247718	8228	1.02182	726.565	310.311	2.95055e-18	17-81248113-G-A	395	395	77	81	0.100998	5.91975e-22	0.96195	0.093768	9.999e-05	1.01623e-15	4.52738e-14	9.85771e-06
chr19_18280308	7146	1.04898	1343.48	352.313	4.45937e-18	19-18282103-A-G	1795	1795	198	226	0.280397	2.49274e-19	0.780688	0.0822034	9.999e-05	1.17918e-15	5.23859e-14	6.132e-06
chr8_144395761	4802	1.01228	587.507	330.733	3.97858e-18	8-144396341-G-A	580	580	298	400	0.497506	1.51333e-20	0.599938	0.0608802	9.999e-05	1.53725e-15	6.81027e-14	1.15869e-05
chr11_74455824	5976	1.03349	529.51	333.474	1.32852e-17	11-74456364-T-C	540	540	302	403	0.5	8.51888e-20	-0.748528	0.0776892	9.999e-05	2.32799e-15	1.02847e-13	1.43762e-05
chr5_151268328	7562	1.04173	837.198	333.632	1.09662e-17	5-151239432-C-T	-28896	-28896	111	120	0.148883	6.9908e-20	-0.78539	0.0813019	9.999e-05	2.34015e-15	1.03096e-13	9.48551e-06
chr17_81561024	8167	0.973264	624.838	299.706	1.61947e-18	17-81561026-C-T	2	2	22	23	0.028536	5.27623e-23	1.60855	0.152399	9.999e-05	2.57541e-15	1.13147e-13	8.76488e-06
chr22_45341011	9286	1.04022	1322.41	322.115	7.50696e-18	22-45335849-T-C	-5162	-5162	109	121	0.150124	9.90507e-21	-0.77763	0.0784865	9.999e-05	2.66723e-15	1.16857e-13	5.95907e-06
chr10_72234991	6739	1.06584	704.146	330.904	3.23711e-17	10-72235007-T-C	16	16	223	284	0.352357	1.70222e-19	0.680944	0.0713318	9.999e-05	2.79837e-15	1.22265e-13	1.2719e-05
chr17_64322825	4779	1.0476	686.555	347.443	2.13349e-17	17-64321594-CA-C	-1231	-1231	257	333	0.414179	7.7314e-19	0.636397	0.0680611	9.999e-05	3.14883e-15	1.37199e-13	1.19164e-05
chr1_204557575	7163	1.008	919.088	331.699	6.09659e-18	1-204536359-T-C	-21216	-21216	260	340	0.422886	2.79743e-20	-0.724771	0.0741326	9.999e-05	4.29517e-15	1.86634e-13	7.23744e-06
chr1_36476915	5445	1.03857	699.029	337.958	2.2208e-17	1-36479958-G-A	3043	3043	248	318	0.394541	2.64484e-19	0.753888	0.0794454	9.999e-05	4.47805e-15	1.94049e-13	1.11786e-05
chr6_159680778	7846	1.03838	725.504	332.031	2.1762e-17	6-159653616-G-A	-27162	-27162	280	358	0.444304	1.24566e-19	0.722309	0.0753485	9.999e-05	4.58535e-15	1.98157e-13	1.07602e-05
chr20_3928688	8542	1.04146	1352.36	339.993	1.31519e-17	20-3931991-C-G	3303	3303	186	227	0.281638	1.88517e-19	-0.403844	0.0423627	9.999e-05	4.70064e-15	2.02587e-13	5.86422e-06
chr5_91310203	5853	0.941753	224.952	257.206	2.69941e-18	5-91305576-G-T	-4627	-4627	8	9	0.0111663	3.22879e-26	2.19325	0.191793	9.999e-05	4.7845e-15	2.05643e-13	2.01758e-05
chr1_1663553	6796	1.02665	943.815	334.029	1.27485e-17	1-1668542-C-T	4989	4989	152	167	0.211929	8.71728e-20	0.648833	0.0673626	9.999e-05	5.06296e-15	2.17023e-13	7.78371e-06
chr6_31198534	18210	1.04354	363.188	281.427	5.87486e-17	6-31202340-CTG-C	3806	3806	196	219	0.271712	2.66141e-22	0.897501	0.0866546	9.999e-05	5.31738e-15	2.27314e-13	2.20667e-05
chr5_96775552	7506	1.03071	668.261	341.116	2.25044e-17	5-96745230-C-T	-30322	-30322	173	206	0.255583	3.91912e-19	-0.572608	0.0606668	9.999e-05	5.58448e-15	2.38091e-13	1.12283e-05
chr16_3242412	6782	1.05385	986.184	339.793	3.32396e-17	16-3238910-G-A	-3502	-3502	306	393	0.48875	5.169e-19	-0.727153	0.0773345	9.999e-05	6.01517e-15	2.55766e-13	8.55968e-06
chr2_218235312	5969	1.01989	696.296	331.443	1.8945e-17	2-218240727-T-TA	5415	5415	297	391	0.48625	9.87575e-20	0.459961	0.047833	9.999e-05	6.92772e-15	2.93677e-13	1.01813e-05
chr5_112877985	8944	1.04267	641.147	331.376	4.18548e-17	5-112866116-CT-C	-11869	-11869	240	295	0.366834	2.42124e-19	-0.588725	0.061966	9.999e-05	6.94381e-15	2.93677e-13	1.24451e-05
chr1_36476784	5445	1.01038	705.096	341.507	1.45438e-17	1-36478315-C-G	1531	1531	248	322	0.399504	2.53039e-19	0.729492	0.0768283	9.999e-05	7.30879e-15	3.08291e-13	9.55599e-06
chr2_218237897	5970	1.03837	680.05	328.314	3.81864e-17	2-218212019-C-G	-25878	-25878	298	395	0.490074	1.48646e-19	0.510994	0.0534314	9.999e-05	7.68999e-15	3.2351e-13	1.14787e-05
chr2_201219194	5829	1.01147	498.585	318.142	2.27773e-17	2-201218026-G-A	-1168	-1168	43	47	0.0584577	2.13611e-20	-1.58528	0.161584	9.999e-05	7.81913e-15	3.28073e-13	1.35939e-05
chr16_88717970	9579	0.995713	918.822	309.834	8.76031e-18	16-88718878-TTATTTTTTTG-T	908	908	85	88	0.109181	2.07922e-21	-1.21451	0.120211	9.999e-05	9.26751e-15	3.87817e-13	6.76825e-06
chr22_45340906	9286	0.992818	1477.27	333.116	5.13629e-18	22-45335169-A-G	-5737	-5737	102	111	0.137717	2.76575e-20	-0.870325	0.0890073	9.999e-05	9.61235e-15	4.01189e-13	4.14251e-06
chr22_42377649	7154	1.03809	581.61	313.355	6.05813e-17	22-42387013-G-A	9364	9364	37	38	0.0471464	3.58567e-20	-1.78258	0.182919	9.999e-05	1.0651e-14	4.43373e-13	1.3402e-05
chr12_8060163	8215	1.01234	1060.5	339.965	1.97878e-17	12-8056330-G-A	-3833	-3833	234	307	0.381546	2.96114e-19	0.489923	0.0517079	9.999e-05	1.41522e-14	5.87577e-13	6.42106e-06
chr5_151268319	7562	1.03616	777.409	329.25	6.22088e-17	5-151239432-C-T	-28887	-28887	111	120	0.148883	2.93021e-19	-0.74942	0.0790847	9.999e-05	1.57119e-14	6.5063e-13	9.92779e-06
chr6_31199382	18209	1.05524	463.864	302.5	2.04485e-16	6-31188378-C-T	-11004	-11004	206	226	0.280856	3.52264e-20	0.835589	0.085724	9.999e-05	1.76676e-14	7.2971e-13	1.83237e-05
chr19_19631076	7607	1.00064	514.628	312.539	3.92129e-17	19-19627745-G-A	-3331	-3331	287	375	0.465261	1.89391e-20	-0.537638	0.0547154	9.999e-05	1.97693e-14	8.14393e-13	1.24173e-05
chr17_78422939	9549	1.00223	1386.5	321.561	1.64457e-17	17-78423119-AT-A	180	180	110	119	0.14875	2.30959e-20	-1.02039	0.104111	9.999e-05	2.12401e-14	8.72716e-13	4.6492e-06
chr2_230167112	7619	1.04531	950.348	341.185	1.06758e-16	2-230175350-T-C	8238	8238	104	112	0.138958	2.22309e-18	-0.978828	0.106253	9.999e-05	2.56453e-14	1.051e-12	8.50934e-06
chr1_1729551	6827	0.958911	561.989	292.165	1.24551e-17	1-1661177-A-G	-68374	-68374	159	180	0.223881	2.06872e-22	-0.648748	0.0624509	9.999e-05	2.71631e-14	1.10747e-12	8.9584e-06
chr1_27880606	4759	1.04207	493.054	332.663	1.97582e-16	1-27882851-T-C	2245	2245	253	316	0.393035	1.65808e-18	-0.699043	0.0755662	9.999e-05	2.71169e-14	1.10747e-12	1.61344e-05
chr1_36478471	5442	1.03159	585.493	323.962	1.31961e-16	1-36478861-A-G	390	390	132	145	0.185897	3.62374e-19	-0.9745	0.103136	9.999e-05	2.93635e-14	1.19412e-12	1.28745e-05
chr6_31198497	18210	1.10099	410.312	289.102	1.31725e-15	6-31198519-C-CG	22	22	87	94	0.118687	5.50938e-20	1.07154	0.110576	9.999e-05	2.97865e-14	1.20822e-12	2.57805e-05
chr14_64934302	7041	1.03558	583.877	327.02	1.70502e-16	14-64912900-C-A	-21402	-21402	152	172	0.21393	7.12437e-19	-0.648135	0.0692376	9.999e-05	3.37875e-14	1.36701e-12	1.3179e-05
chr3_10153205	7257	1.03371	984.467	327.495	1.11415e-16	3-10149535-C-G	-3670	-3670	209	250	0.310174	4.61757e-19	0.80941	0.0859491	9.999e-05	3.95339e-14	1.59544e-12	7.7413e-06
chr1_36478418	5442	1.00395	666.551	338.746	7.0505e-17	1-36478861-A-G	443	443	132	145	0.185897	1.05768e-18	-0.903998	0.0971046	9.999e-05	4.15571e-14	1.67283e-12	9.76236e-06
chr10_28523688	9236	1.01449	925.829	325.914	7.47187e-17	10-28510942-AT-A	-12746	-12746	195	223	0.276942	2.3877e-19	0.747383	0.0786505	9.999e-05	4.43162e-14	1.77938e-12	7.44038e-06
chr22_38953406	5885	1.03094	774.069	338	1.60123e-16	22-38953612-G-A	206	206	75	82	0.101737	2.42873e-18	0.834555	0.0907061	9.999e-05	4.87687e-14	1.95321e-12	9.70508e-06
chr10_28523673	9236	1.0359	1155.02	340.503	1.27019e-16	10-28510311-C-T	-13362	-13362	136	160	0.199501	2.4952e-18	-0.762421	0.082898	9.999e-05	4.99946e-14	1.99727e-12	6.6734e-06
chr10_28523697	9236	1.02423	792.668	312.015	1.39291e-16	10-28633352-G-T	109655	109655	119	133	0.172727	8.18292e-20	-0.929167	0.0963862	9.999e-05	5.30379e-14	2.10822e-12	9.15083e-06
chr2_201167462	5828	1.0338	653.433	337.726	2.23502e-16	2-201167461-A-G	-1	-1	238	309	0.383375	3.41999e-18	-0.626861	0.0684675	9.999e-05	5.30001e-14	2.10822e-12	1.16686e-05
chr15_42532296	5401	1.05507	427.245	328.793	7.06708e-16	15-42532278-A-G	-18	-18	68	70	0.0868486	4.53788e-18	-1.2395	0.135936	9.999e-05	6.02415e-14	2.38858e-12	1.9878e-05
chr6_33005853	22700	1.07635	654.921	305.611	8.98706e-16	6-33007801-T-C	1948	1948	116	131	0.162531	3.40319e-19	-0.870969	0.0920995	9.999e-05	6.62501e-14	2.62027e-12	1.43882e-05
chr19_54175862	10678	1.02308	2253.44	348.303	6.18212e-17	19-54177215-T-C	1353	1353	152	173	0.215174	2.71205e-18	-0.807557	0.0879104	9.999e-05	6.96574e-14	2.74818e-12	3.19955e-06
chr10_28523222	9236	1.04412	1175.96	341.782	2.84386e-16	10-28525363-A-G	2141	2141	135	158	0.196517	7.04126e-18	-0.78739	0.0869078	9.999e-05	9.23704e-14	3.63522e-12	6.83561e-06
chr2_37100541	8545	1.02232	1040.1	339.516	1.85009e-16	2-37100541-A-C	0	0	164	186	0.230769	3.39126e-18	-0.748812	0.0817775	9.999e-05	9.91439e-14	3.89213e-12	6.90431e-06
chr11_74455800	5976	1.01926	496.482	327.394	3.58803e-16	11-74455275-T-G	-525	-525	287	377	0.467742	1.76182e-18	0.680653	0.0736415	9.999e-05	1.00378e-13	3.93085e-12	1.42315e-05
chr17_64322908	4779	1.05123	677.443	346.653	6.84469e-16	17-64322188-T-C	-720	-720	257	333	0.413151	3.11846e-17	0.605068	0.0682828	9.999e-05	1.05817e-13	4.13364e-12	1.22989e-05
chr22_38953409	5885	1.04198	912.484	348.646	4.01125e-16	22-38953612-G-A	203	203	75	82	0.101737	2.14661e-17	0.882777	0.0990619	9.999e-05	1.08023e-13	4.20945e-12	8.71393e-06
chr11_74455757	5978	1.04983	541.597	335.755	9.0234e-16	11-74455814-A-G	57	57	296	391	0.486318	1.31641e-17	0.668747	0.0744973	9.999e-05	1.1646e-13	4.52709e-12	1.52753e-05
chr11_74456268	5978	1.04806	504.299	329.906	1.23274e-15	11-74455821-G-A	-447	-447	303	403	0.5	9.76662e-18	0.632326	0.0701293	9.999e-05	1.57691e-13	6.11487e-12	1.62599e-05
chr11_64739068	4465	0.993478	379.348	305.605	3.49028e-16	11-64739067-G-A	-1	-1	136	156	0.19403	1.05532e-19	0.764703	0.0795944	9.999e-05	1.61094e-13	6.23158e-12	1.61912e-05
chr3_14944602	7129	1.04535	776.605	330.709	8.58039e-16	3-14946168-C-CAAGT	1566	1566	184	215	0.266749	7.06387e-18	0.705642	0.0778886	9.999e-05	1.83196e-13	7.06931e-12	1.04153e-05
chr6_31198560	18210	1.07409	445.585	297.723	3.4422e-15	6-31187527-C-G	-11033	-11033	156	170	0.21197	6.37663e-19	0.840495	0.0896487	9.999e-05	1.97774e-13	7.61334e-12	2.09181e-05
chr2_218237766	5971	0.998498	626.725	323.554	3.13648e-16	2-218203057-C-T	-34709	-34709	297	390	0.485037	9.47536e-19	0.488355	0.0523769	9.999e-05	2.05533e-13	7.89286e-12	1.00767e-05
chr5_151268351	7562	1.05658	814.543	329.927	1.23978e-15	5-151239432-C-T	-28919	-28919	111	120	0.148883	9.85377e-18	-0.692894	0.0768567	9.999e-05	2.06435e-13	7.90836e-12	1.05049e-05
chr6_159679868	7846	1.02897	820.002	340.712	6.79959e-16	6-159658335-A-G	-21533	-21533	198	233	0.289082	1.64768e-17	-0.742897	0.083035	9.999e-05	2.43136e-13	9.2919e-12	9.06832e-06
chr19_10351404	7151	1.04317	669.375	318.581	1.27935e-15	19-10351837-C-T	433	433	210	252	0.313433	2.70879e-18	-0.722218	0.0786191	9.999e-05	2.5324e-13	9.63161e-12	1.1951e-05
chr22_39019879	5945	1.02508	828.283	342.605	6.27084e-16	22-39018899-G-T	-980	-980	228	262	0.325815	1.84642e-17	0.652899	0.0731002	9.999e-05	2.52751e-13	9.63161e-12	8.79682e-06
chr9_32455536	8834	1.0222	648.329	323.167	7.83741e-16	9-32455322-C-T	-214	-214	230	288	0.358209	2.6397e-18	0.555585	0.0604574	9.999e-05	2.68476e-13	1.01867e-11	1.10692e-05
chr16_9110917	11561	1.0265	1547.01	344.912	3.86503e-16	16-9106381-A-G	-4536	-4536	203	239	0.296526	1.38756e-17	0.6551	0.0730342	9.999e-05	2.80403e-13	1.06138e-11	4.74503e-06
chr5_151268441	7561	0.997224	699.618	320.07	3.7701e-16	5-151239432-C-T	-29009	-29009	111	120	0.148883	7.65054e-19	-0.720436	0.0770376	9.999e-05	2.86179e-13	1.08066e-11	8.96355e-06
chr11_74455794	5976	0.996488	480.742	324.777	5.66339e-16	11-74456585-A-G	791	791	300	399	0.495037	2.18948e-18	-0.656581	0.071257	9.999e-05	3.01828e-13	1.13705e-11	1.29915e-05
chr11_119009221	6586	0.926729	209.659	222.928	1.60829e-16	11-118974525-T-C	-34696	-34696	13	13	0.0161692	5.34749e-27	1.97412	0.169532	9.999e-05	3.36982e-13	1.26648e-11	1.97091e-05
chr1_184792032	5540	1.02098	713.316	351.045	8.98837e-16	1-184785357-C-T	-6675	-6675	283	363	0.451493	6.57854e-17	0.670354	0.076521	9.999e-05	3.52578e-13	1.32196e-11	9.99613e-06
chr19_13773510	6892	1.02237	1373.36	347.959	4.87844e-16	19-13776015-T-G	2505	2505	206	253	0.313896	2.47114e-17	0.660129	0.0742345	9.999e-05	3.54407e-13	1.32568e-11	5.23041e-06
chr2_218236528	5971	1.018	593.673	319.414	1.01897e-15	2-218203057-C-T	-33471	-33471	297	390	0.485037	2.28797e-18	0.471162	0.0511661	9.999e-05	3.61786e-13	1.3501e-11	1.18223e-05
chr22_42511249	7437	1.05051	640.122	311.8	2.42111e-15	22-42508774-T-G	-2475	-2475	224	264	0.328205	2.53663e-18	-0.543696	0.0591299	9.999e-05	3.8387e-13	1.42915e-11	1.29686e-05
chr11_119009265	6586	0.962523	399.452	278.607	3.51776e-16	11-119022279-C-T	13014	13014	13	13	0.0161692	1.8589e-21	2.00842	0.198518	9.999e-05	4.32575e-13	1.60671e-11	1.28764e-05
chr19_19631078	7607	1.04083	701.792	335.516	1.95614e-15	19-19632289-C-T	1211	1211	287	377	0.468828	3.06871e-17	-0.590694	0.0666444	9.999e-05	4.42152e-13	1.63844e-11	1.12638e-05
chr19_38331639	6759	1.01088	653.727	330.687	1.03964e-15	19-38329026-A-AAAGT	-2613	-2613	145	160	0.2	8.77775e-18	0.701437	0.0776718	9.999e-05	4.98808e-13	1.84192e-11	1.03346e-05
chr22_36467687	8150	0.971278	703.932	297.036	3.03273e-16	22-36469112-C-T	1425	1425	9	9	0.0111663	2.64238e-20	1.7283	0.176647	9.999e-05	4.99386e-13	1.84192e-11	7.69104e-06
chr22_39018870	5944	0.882867	155.28	201.058	8.1319e-17	22-39020881-C-G	2011	2011	10	10	0.0124378	2.56974e-30	1.97228	0.157594	9.999e-05	5.60654e-13	2.0631e-11	1.98928e-05
chr1_150732771	4462	1.02112	387.225	328.941	2.95497e-15	1-150648093-C-G	-84678	-84678	253	309	0.383375	2.39285e-17	-0.479535	0.0538997	9.999e-05	6.34493e-13	2.32941e-11	1.84272e-05
chr5_96775566	7507	1.03631	639.294	340.565	2.71365e-15	5-96746976-A-C	-28590	-28590	210	259	0.322139	7.55063e-17	0.526767	0.060259	9.999e-05	6.38761e-13	2.33967e-11	1.20822e-05
chr3_121638150	6810	1.06126	481.435	334.328	6.99129e-15	3-121625644-T-G	-12506	-12506	173	190	0.235732	1.14076e-16	0.691678	0.0796352	9.999e-05	6.4943e-13	2.37326e-11	1.8189e-05
chr22_39019905	5945	1.01896	694.702	326.232	1.61576e-15	22-39018899-G-T	-1006	-1006	228	262	0.325815	8.77926e-18	-0.722107	0.0799608	9.999e-05	6.60872e-13	2.40952e-11	1.01546e-05
chr6_30678007	26185	1.04802	409.952	285.684	6.17455e-15	6-30677769-T-C	-238	-238	68	71	0.0880893	2.55679e-19	0.988468	0.104118	9.999e-05	6.87661e-13	2.50145e-11	1.99976e-05
chr2_201219148	5829	1.00589	403.004	298.912	2.3351e-15	2-201226690-CA-C	7542	7542	47	53	0.0670886	4.57792e-19	-1.51236	0.160574	9.999e-05	7.9742e-13	2.89407e-11	1.63178e-05
chr16_29669044	3590	1.00999	427.45	324.944	2.53096e-15	16-29669068-A-C	24	24	213	260	0.322864	1.27632e-17	-0.751967	0.0837294	9.999e-05	8.18178e-13	2.96263e-11	1.57296e-05
chr16_67996200	4340	1.06502	321.089	330.209	1.44148e-14	16-67995836-C-T	-364	-364	129	150	0.186567	1.6912e-16	0.748614	0.0867274	9.999e-05	8.24151e-13	2.97746e-11	2.77786e-05
chr14_64934297	7041	1.04206	651.573	335.821	4.05706e-15	14-64908462-A-G	-25835	-25835	153	173	0.219543	7.2151e-17	-0.78174	0.0893634	9.999e-05	8.45681e-13	3.0483e-11	1.22086e-05
chr22_39018876	5944	0.901764	167.841	209.14	2.3996e-16	22-39020881-C-G	2005	2005	10	10	0.0124378	2.32652e-28	1.92537	0.160381	9.999e-05	8.65871e-13	3.11399e-11	2.09305e-05
chr2_230167187	7620	1.00695	1011.15	345.488	1.08586e-15	2-230166284-T-G	-903	-903	225	278	0.345771	4.57701e-17	0.654752	0.0743235	9.999e-05	9.0397e-13	3.24366e-11	6.5413e-06
chr2_218235942	5970	0.992852	394.158	287.714	2.03769e-15	2-218248563-C-T	12621	12621	277	350	0.434243	7.96028e-20	-0.728702	0.0755634	9.999e-05	9.83041e-13	3.51942e-11	1.55286e-05
chr16_29668228	3590	1.05223	432.752	326.979	9.26114e-15	16-29667586-G-A	-642	-642	23	24	0.0297767	7.20948e-17	1.72833	0.197569	9.999e-05	9.94719e-13	3.55321e-11	1.93487e-05
chr19_54175820	10678	1.00631	2319.05	352.122	5.29978e-16	19-54177215-T-C	1395	1395	152	173	0.215174	4.15432e-17	-0.804175	0.0911499	9.999e-05	1.03087e-12	3.67408e-11	2.84227e-06
chr1_36478644	5443	1.03536	580.418	325.284	4.90961e-15	1-36479958-G-A	1314	1314	248	318	0.394541	2.86674e-17	0.682811	0.0769578	9.999e-05	1.09627e-12	3.89395e-11	1.32425e-05
chr10_28523253	9236	1.06449	1056.9	332.466	5.65609e-15	10-28512986-G-A	-10267	-10267	135	158	0.196517	7.37211e-17	-0.682649	0.0780621	9.999e-05	1.09748e-12	3.89395e-11	8.41799e-06
chr6_159679823	7846	1.05303	751.131	333.772	6.02918e-15	6-159685671-CCCGT-C	5848	5848	290	368	0.457071	9.10029e-17	0.689846	0.079144	9.999e-05	1.10732e-12	3.92012e-11	1.11925e-05
chr19_54175641	10680	1.0138	1766.9	333.455	9.35667e-16	19-54175698-C-T	57	57	210	257	0.318859	1.06267e-17	0.708772	0.0787057	9.999e-05	1.13029e-12	3.98364e-11	3.88425e-06
chr5_151268399	7562	1.02772	749.343	324.862	3.20345e-15	5-151239432-C-T	-28967	-28967	111	120	0.148883	1.66349e-17	-0.730011	0.0816063	9.999e-05	1.12972e-12	3.98364e-11	9.85892e-06
chr12_10316481	8550	1.00555	556.262	312.637	2.39109e-15	12-10314468-A-G	-2013	-2013	262	316	0.39206	2.77118e-18	0.689684	0.075102	9.999e-05	1.1402e-12	4.00967e-11	1.18e-05
chr5_96737923	7342	0.900075	120.204	195.724	4.37636e-16	5-96676728-AC-A	-61195	-61195	11	11	0.0138191	1.08341e-29	1.78439	0.14445	9.999e-05	1.16062e-12	4.07244e-11	2.89004e-05
chr17_64322772	4779	1.03874	702.985	350.709	4.90051e-15	17-64321594-CA-C	-1178	-1178	257	333	0.414179	3.96797e-16	0.594818	0.0698587	9.999e-05	1.21833e-12	4.26551e-11	1.11255e-05
chr22_42375743	7154	1.01506	594.922	314.028	3.24482e-15	22-42373719-C-G	-2024	-2024	227	280	0.348259	4.7478e-18	-0.692565	0.0760036	9.999e-05	1.2777e-12	4.4635e-11	1.16141e-05
chr7_101091592	6586	1.00023	427.784	291.258	3.02674e-15	7-101084716-C-T	-6876	-6876	33	34	0.0421836	2.21964e-19	-1.77951	0.187081	9.999e-05	1.28649e-12	4.48433e-11	1.49043e-05
chr11_65774573	4338	1.05467	402.755	324.455	1.39104e-14	11-65678655-T-C	-95918	-95918	269	338	0.420398	8.79894e-17	-0.69083	0.0792153	9.999e-05	1.32672e-12	4.61442e-11	2.10448e-05
chr19_54238062	10644	1.02388	2453.91	353.445	1.07034e-15	19-54237992-T-C	-70	-70	257	282	0.3509	1.00902e-16	-0.70163	0.0806259	9.999e-05	1.37532e-12	4.77298e-11	2.95055e-06
chr5_157478389	7747	1.01302	588.266	327.133	3.80427e-15	5-157472917-C-T	-5472	-5472	48	50	0.0620347	2.62005e-17	-1.36755	0.153924	9.999e-05	1.56938e-12	5.43458e-11	1.16179e-05
chr7_128653269	6435	1.04038	590.132	327.795	8.38018e-15	7-128533903-G-A	-119366	-119366	284	352	0.437811	7.01479e-17	0.68913	0.0787425	9.999e-05	1.69854e-12	5.86904e-11	1.33642e-05
chr6_31200950	18203	1.04881	453.729	300.184	1.4057e-14	6-31192354-G-A	-8596	-8596	157	172	0.217722	5.20419e-18	0.86055	0.0945645	9.999e-05	1.77405e-12	6.11662e-11	1.81406e-05
chr6_26376140	7061	1.03234	294.759	297.925	1.48136e-14	6-26360215-TTTTTC-T	-15925	-15925	58	62	0.0775	4.17135e-18	0.762449	0.0835159	9.999e-05	1.84799e-12	6.35772e-11	2.56717e-05
chr1_202585065	6249	1.00149	832.294	324.55	2.52578e-15	1-202582810-G-A	-2255	-2255	252	312	0.38806	1.21716e-17	0.675181	0.0751266	9.999e-05	2.0181e-12	6.92793e-11	7.71389e-06
chr14_64934109	7041	0.986645	369.713	288.069	3.98131e-15	14-64940939-C-G	6830	6830	152	172	0.21393	2.01803e-19	-0.568534	0.0596933	9.999e-05	2.12974e-12	7.29539e-11	1.59895e-05
chr1_160998100	6730	1.02849	716.029	329.825	6.49011e-15	1-160995545-G-A	-2555	-2555	175	192	0.238213	6.50531e-17	-0.845078	0.096449	9.999e-05	2.18257e-12	7.46025e-11	1.0359e-05
chr19_54175640	10680	1.04077	1715.92	328.559	4.32455e-15	19-54175698-C-T	58	58	210	257	0.318859	3.55577e-17	0.707816	0.0800377	9.999e-05	2.5642e-12	8.74584e-11	4.60553e-06
chr19_14734310	8077	1.03536	1067.11	333.322	6.12844e-15	19-14732295-TTTAAA-T	-2015	-2015	171	203	0.252488	8.8412e-17	-0.697541	0.0799908	9.999e-05	2.59072e-12	8.81734e-11	7.20295e-06
chr8_143590730	6917	0.967696	489.694	294.513	2.32276e-15	8-143595755-T-C	5025	5025	106	111	0.138404	2.48834e-19	-1.07715	0.113417	9.999e-05	2.80249e-12	9.51768e-11	1.08275e-05
chr19_19631131	7607	1.04654	659.971	333.763	1.67802e-14	19-19632289-C-T	1158	1158	287	377	0.468828	2.90105e-16	-0.580736	0.0678608	9.999e-05	3.35452e-12	1.13681e-10	1.23298e-05
chr22_50208350	7493	1.03352	1319.18	351.447	7.18631e-15	22-50207221-C-T	-1129	-1129	261	316	0.392768	6.43263e-16	-0.655231	0.0775632	9.999e-05	3.99013e-12	1.34933e-10	5.77161e-06
chr16_3242105	6784	1.03433	1005.67	339.081	9.69825e-15	16-3236118-C-T	-5987	-5987	309	401	0.498753	2.68079e-16	-0.583109	0.0680517	9.999e-05	4.02412e-12	1.35793e-10	7.60257e-06
chr15_63910696	6629	1.00821	423.814	306.811	1.19903e-14	15-63925236-C-T	14540	14540	25	27	0.0335821	9.71267e-18	-1.74499	0.193515	9.999e-05	4.08999e-12	1.37722e-10	1.57134e-05
chr17_78423001	9549	1.01994	1777.28	340.603	5.21728e-15	17-78417236-A-G	-5765	-5765	69	71	0.0885287	1.56726e-16	1.2112	0.140149	9.999e-05	5.54041e-12	1.86167e-10	3.98991e-06
chr11_93478753	6836	1.03835	617.537	335.994	2.4717e-14	11-93478713-G-GCACA	-40	-40	130	160	0.199005	5.62277e-16	0.647243	0.0764488	9.999e-05	5.77568e-12	1.93662e-10	1.26395e-05
chr8_23543207	7786	1.04142	1098.14	342.34	1.53584e-14	8-23543251-T-C	44	44	212	258	0.320449	6.16261e-16	0.647075	0.0765439	9.999e-05	5.92825e-12	1.98359e-10	7.22031e-06
chr4_75916864	7877	0.891826	205.298	235.655	1.46397e-15	4-75916887-T-C	23	23	31	31	0.0386534	4.32478e-24	1.26932	0.116917	9.999e-05	7.08861e-12	2.36685e-10	1.60015e-05
chr1_150732801	4462	1.02321	377.356	326.913	3.58215e-14	1-150644223-A-G	-88578	-88578	259	315	0.391791	3.42415e-16	-0.432876	0.0507183	9.999e-05	7.48702e-12	2.49463e-10	1.9119e-05
chr1_184792027	5540	1.02061	536.047	329.041	2.56361e-14	1-184793469-T-A	1442	1442	270	344	0.427861	2.90037e-16	0.686046	0.0801663	9.999e-05	8.13487e-12	2.7048e-10	1.32758e-05
chr16_3242628	6782	1.03439	958.746	337.664	2.12723e-14	16-3242666-T-C	38	38	273	332	0.4125	5.60369e-16	0.682902	0.0806561	9.999e-05	8.61817e-12	2.8595e-10	7.97702e-06
chr6_31198538	18210	1.044	378.057	285.536	6.85793e-14	6-31145306-G-A	-53232	-53232	181	210	0.261194	6.04544e-18	-0.774983	0.0853479	9.999e-05	8.70166e-12	2.88118e-10	2.12489e-05
chr19_19632127	7613	0.938968	231.905	246.29	9.15789e-15	19-19627745-G-A	-4382	-4382	287	375	0.465261	6.72839e-22	-0.495572	0.0483815	9.999e-05	1.12242e-11	3.70866e-10	1.92374e-05
chr1_1729547	6827	1.0347	992.754	336.355	2.86363e-14	1-1659060-G-A	-70487	-70487	174	199	0.24875	6.87694e-16	-0.606674	0.0718941	9.999e-05	1.20586e-11	3.97609e-10	7.71606e-06
chr16_21640546	3567	1.04756	406.403	321.1	1.11824e-13	16-21640531-A-C	-15	-15	31	31	0.0384615	7.09521e-16	-1.70227	0.201832	9.999e-05	1.43411e-11	4.71888e-10	2.01257e-05
chr1_204556419	7161	1.01306	920.792	331.703	2.1699e-14	1-204561796-C-T	5377	5377	257	336	0.41791	3.14985e-16	-0.654761	0.0766123	9.999e-05	1.4404e-11	4.72978e-10	7.42377e-06
chr7_100855384	6499	1.01267	549.832	316.117	3.80047e-14	7-100910668-A-G	55284	55284	261	334	0.414787	1.15861e-16	0.692049	0.0796974	9.999e-05	1.52199e-11	4.98736e-10	1.24065e-05
chr22_50623798	5053	1.0149	521.194	316.147	4.35367e-14	22-50623794-G-C	-4	-4	285	380	0.471464	1.36747e-16	-0.634221	0.0732285	9.999e-05	1.56509e-11	5.118e-10	1.32453e-05
chr2_201286638	5752	1.02989	472.741	312.63	7.26012e-14	2-201314288-T-A	27650	27650	249	314	0.390547	1.71729e-16	-0.615755	0.071353	9.999e-05	1.64885e-11	5.38081e-10	1.58048e-05
chr15_41305458	6067	1.03453	496.6	328.189	8.09463e-14	15-41281149-G-A	-24309	-24309	64	65	0.0806452	9.99272e-16	-1.19361	0.142327	9.999e-05	1.73299e-11	5.64379e-10	1.54111e-05
chr22_42376416	7153	1.01531	425.793	288.774	5.97939e-14	22-42371994-CT-C	-4422	-4422	248	307	0.38191	7.72032e-18	-0.724308	0.0800531	9.999e-05	1.74116e-11	5.65876e-10	1.62487e-05
chr20_3928930	8542	1.02473	1029.9	321.675	3.12913e-14	20-3940416-G-GAA	11486	11486	189	219	0.272727	1.68437e-16	0.71914	0.0833076	9.999e-05	1.75456e-11	5.69066e-10	7.06157e-06
chr19_14662612	7697	1.04712	1165.24	342.86	4.87785e-14	19-14661077-G-T	-1535	-1535	199	241	0.299007	2.32092e-15	0.634431	0.0767299	9.999e-05	1.83223e-11	5.93043e-10	7.00388e-06
chr22_17113327	7697	1.02986	1204.33	342.342	3.2616e-14	22-17113326-A-G	-1	-1	99	108	0.133995	1.41727e-15	-0.860324	0.103186	9.999e-05	1.89591e-11	6.12407e-10	6.20317e-06
chr14_64934110	7041	1.027	531.413	318.228	7.09774e-14	14-64922685-A-G	-11425	-11425	152	172	0.21393	3.06709e-16	-0.661422	0.0773585	9.999e-05	1.95026e-11	6.28682e-10	1.38493e-05
chr16_3050661	6313	1.01982	912.967	339.148	3.5088e-14	16-3052081-G-A	1420	1420	46	51	0.063591	1.1332e-15	-1.17846	0.140815	9.999e-05	1.96755e-11	6.3297e-10	7.76238e-06
chr2_218235440	5970	1.02721	729.242	338.229	5.59576e-14	2-218194020-C-T	-41420	-41420	287	376	0.466501	1.74816e-15	0.448733	0.0540108	9.999e-05	2.10337e-11	6.75294e-10	1.01037e-05
chr12_98549026	6481	1.03723	718.288	328.645	7.81148e-14	12-98528761-A-C	-20265	-20265	289	373	0.46384	1.00373e-15	0.657654	0.0784246	9.999e-05	2.29259e-11	7.34556e-10	1.08045e-05
chr19_54237335	10648	1.0222	2527.1	354.833	1.6144e-14	19-54237992-T-C	657	657	257	282	0.3509	2.09422e-15	-0.723027	0.0872923	9.999e-05	2.37584e-11	7.59694e-10	2.83991e-06
chr2_218237843	5970	1.02221	625.282	320.9	6.69418e-14	2-218239593-AT-A	1750	1750	302	397	0.493671	3.79697e-16	0.444261	0.0521392	9.999e-05	2.43878e-11	7.78249e-10	1.14776e-05
chr6_31198885	18212	1.06811	421.505	293.37	2.87995e-13	6-31198601-G-A	-284	-284	289	381	0.473881	1.05248e-16	-0.640431	0.0736419	9.999e-05	2.48727e-11	7.92131e-10	2.14828e-05
chr1_184791990	5539	1.03752	522.6	326.113	1.26396e-13	1-184772721-GT-G	-19269	-19269	284	364	0.4525	1.36019e-15	0.613866	0.0735754	9.999e-05	2.69675e-11	8.56392e-10	1.48722e-05
chr2_218236585	5971	1.02988	763.232	340.929	7.25718e-14	2-218217607-A-G	-18978	-18978	299	397	0.492556	3.01056e-15	0.421794	0.0512403	9.999e-05	2.69985e-11	8.56392e-10	9.78905e-06
chr19_10351439	7151	1.05234	757.785	330.946	1.28313e-13	19-10364976-C-A	13537	13537	196	240	0.297767	2.22258e-15	0.660611	0.0798373	9.999e-05	2.84294e-11	8.99979e-10	1.10562e-05
chr1_184792064	5540	1.04995	658.871	343.744	1.43157e-13	1-184788165-TA-T	-3899	-3899	238	287	0.35625	8.24376e-15	-0.621267	0.0768074	9.999e-05	2.91327e-11	9.20409e-10	1.25642e-05
chr4_75917683	7877	1.02299	642.771	331.04	9.31517e-14	4-75922771-T-C	5088	5088	221	272	0.337469	1.55558e-15	-0.619792	0.0744535	9.999e-05	3.45086e-11	1.08808e-09	1.12116e-05
chr19_15662291	9108	1.04227	1075.95	342.917	8.84959e-14	19-15615676-G-T	-46615	-46615	252	321	0.399254	4.50241e-15	-0.603539	0.0738299	9.999e-05	3.52468e-11	1.10915e-09	7.4011e-06
chr14_64934156	7041	1.03811	626.139	331.937	1.4432e-13	14-64920204-C-T	-13952	-13952	152	172	0.21393	2.79549e-15	-0.639881	0.0776352	9.999e-05	3.68198e-11	1.15636e-09	1.24501e-05
chr17_30783603	5395	1.03907	502.032	334.263	2.01522e-13	17-30815823-T-C	32220	32220	85	91	0.11375	5.08721e-15	0.895704	0.109803	9.999e-05	4.04713e-11	1.26853e-09	1.56049e-05
chr11_74456327	5978	1.04155	538.627	331.821	2.00144e-13	11-74456364-T-C	37	37	302	403	0.5	4.01397e-15	0.648805	0.0792094	9.999e-05	4.07994e-11	1.27629e-09	1.47297e-05
chr19_12875551	6465	1.01948	960.029	338.724	6.8039e-14	19-12883502-GATTTCGAAACCAGCCTGGCCAGC-G	7951	7951	172	199	0.247512	2.27963e-15	0.538118	0.0650616	9.999e-05	4.10249e-11	1.28082e-09	7.36845e-06
chr1_160997963	6730	1.04371	819.274	340.726	1.39175e-13	1-161014318-C-G	16355	16355	285	360	0.44665	6.08911e-15	-0.599527	0.0737259	9.999e-05	4.11245e-11	1.2814e-09	9.7912e-06
chr1_1729548	6827	1.0305	925.104	330.504	9.60189e-14	1-1665061-C-T	-64487	-64487	156	177	0.220698	1.52828e-15	-0.710743	0.0853536	9.999e-05	4.32756e-11	1.34579e-09	8.1023e-06
chr1_160998099	6730	1.01877	638.201	318.818	1.08502e-13	1-161006210-C-T	8111	8111	179	199	0.24813	5.40246e-16	-0.792072	0.093494	9.999e-05	4.42843e-11	1.37446e-09	1.10424e-05
chr20_32091789	5385	1.03541	402.324	316.904	2.62595e-13	20-32092422-G-T	633	633	240	298	0.369727	1.26757e-15	0.657798	0.0787479	9.999e-05	4.61276e-11	1.42887e-09	1.91091e-05
chr11_65774543	4338	1.03143	414.698	325.738	2.38615e-13	11-65781944-T-C	7401	7401	299	393	0.487593	2.73997e-15	-0.61914	0.075093	9.999e-05	4.73241e-11	1.46308e-09	1.81616e-05
chr7_100856287	6501	1.02202	674.967	334.657	1.18365e-13	7-100892018-C-T	35731	35731	256	326	0.404467	2.89176e-15	-0.613274	0.0744503	9.999e-05	4.74248e-11	1.46334e-09	1.06226e-05
chr1_184792215	5541	1.02771	558.967	331.758	1.66608e-13	1-184773158-A-C	-19057	-19057	281	361	0.448878	3.23709e-15	0.555812	0.0676052	9.999e-05	4.85259e-11	1.49441e-09	1.32155e-05
chr1_36477396	5443	1.02073	623.812	331.88	1.28015e-13	1-36478315-C-G	919	919	248	322	0.399504	2.42533e-15	0.643275	0.0778578	9.999e-05	4.88751e-11	1.50225e-09	1.14155e-05
chr2_201287314	5751	1.03609	541.312	326.572	2.22491e-13	2-201280889-C-T	-6425	-6425	265	338	0.420398	2.74027e-15	0.535869	0.0649935	9.999e-05	5.19997e-11	1.59519e-09	1.42526e-05
chr1_36477354	5445	1.02798	646.045	333.896	1.58788e-13	1-36479958-G-A	2604	2604	248	318	0.394541	3.75273e-15	0.678942	0.0827924	9.999e-05	5.32566e-11	1.6306e-09	1.14505e-05
chr9_129827791	7784	0.980881	900.69	313.162	3.79544e-14	9-129838042-A-AT	10251	10251	155	180	0.231362	8.32327e-17	0.479758	0.0549647	9.999e-05	5.4625e-11	1.66927e-09	6.3523e-06
chr6_26376144	7061	0.984227	277.82	293.633	1.39478e-13	6-26377318-A-G	1174	1174	60	63	0.0783582	4.27384e-17	0.829951	0.0941122	9.999e-05	5.69294e-11	1.73635e-09	2.09897e-05
chr14_64934268	7041	1.01228	481.351	310.191	1.69212e-13	14-64908387-T-TTTGTTTTTTTTG	-25881	-25881	134	149	0.186717	3.67172e-16	-0.62685	0.0735283	9.999e-05	6.09098e-11	1.85418e-09	1.41422e-05
chr15_42532349	5401	1.03366	460.702	334.237	3.04171e-13	15-42498331-G-A	-34018	-34018	162	186	0.231343	8.08698e-15	-0.712982	0.0881163	9.999e-05	6.43528e-11	1.95524e-09	1.65377e-05
chr22_42511254	7437	0.976992	517.434	297.501	7.78163e-14	22-42507846-T-C	-3408	-3408	272	371	0.46134	3.24742e-17	-0.465501	0.0525648	9.999e-05	7.05073e-11	2.13406e-09	1.08141e-05
chr3_10150967	7259	1.02305	1338.2	350.305	8.99573e-14	3-10149535-C-G	-1432	-1432	209	250	0.310174	8.86172e-15	0.626032	0.0774955	9.999e-05	7.04029e-11	2.13406e-09	5.38702e-06
chr16_21640493	3567	1.00901	402.504	322.617	2.36325e-13	16-21636448-T-C	-4045	-4045	235	285	0.354478	1.99272e-15	0.602494	0.0726789	9.999e-05	7.69682e-11	2.32517e-09	1.66168e-05
chr1_1664146	6796	0.969333	440.573	272.901	8.55197e-14	1-1732834-T-TATCG	68688	68688	245	321	0.399491	1.42562e-18	-0.679552	0.0733025	9.999e-05	7.96596e-11	2.4019e-09	1.21503e-05
chr1_1729575	6827	0.975231	489.603	282.278	9.83854e-14	1-1665061-C-T	-64514	-64514	156	177	0.220698	6.33237e-18	-0.614641	0.0677355	9.999e-05	8.76533e-11	2.63792e-09	1.13137e-05
chr1_204556519	7161	1.02592	785.258	321.169	2.09574e-13	1-204502618-C-A	-53901	-53901	257	336	0.41791	1.49698e-15	0.644266	0.0773435	9.999e-05	9.07586e-11	2.72619e-09	9.31977e-06
chr16_15588423	4104	1.06521	499.028	326.902	7.81997e-13	16-15593652-GAAAC-G	5229	5229	110	129	0.160448	1.2111e-14	0.527863	0.0657073	9.999e-05	9.23062e-11	2.76744e-09	1.78914e-05
chr20_3928696	8542	1.05146	1449.34	345.954	2.05691e-13	20-3931991-C-G	3295	3295	186	227	0.281638	1.49076e-14	-0.413679	0.0516861	9.999e-05	9.4281e-11	2.82131e-09	5.75522e-06
chr1_36478718	5443	1.03319	680.362	336.934	3.58437e-13	1-36479958-G-A	1240	1240	248	318	0.394541	1.24322e-14	0.601253	0.0748778	9.999e-05	1.15308e-10	3.43757e-09	1.11715e-05
chr17_64468313	5205	1.01744	549.182	322.527	3.12919e-13	17-64493306-C-T	24993	24993	49	50	0.0620347	2.74459e-15	-0.948736	0.115072	9.999e-05	1.15256e-10	3.43757e-09	1.27417e-05
chr19_51133317	8943	1.02457	1710.11	347.772	1.28558e-13	19-51133333-G-C	16	16	61	65	0.0808458	1.04597e-14	1.01531	0.126054	9.999e-05	1.2595e-10	3.74779e-09	4.24937e-06
chr6_159679833	7846	1.04045	799.249	336.511	3.98588e-13	6-159665235-T-C	-14598	-14598	161	191	0.240554	1.34854e-14	-0.673936	0.0840516	9.999e-05	1.29247e-10	3.83868e-09	9.8713e-06
chr16_29668721	3590	1.04334	410.238	324.449	8.31173e-13	16-29669068-A-C	347	347	213	260	0.322864	1.03423e-14	-0.577697	0.0717085	9.999e-05	1.30074e-10	3.85603e-09	1.95167e-05
chr4_15732560	7538	1.04996	960.489	341.891	4.18064e-13	4-15736267-T-C	3707	3707	211	257	0.318859	2.28603e-14	-0.427299	0.0538023	9.999e-05	1.33288e-10	3.94394e-09	8.6194e-06
chr22_45340963	9287	1.03751	1364.07	323.597	2.44552e-13	22-45335169-A-G	-5794	-5794	102	111	0.137717	2.28556e-15	-0.728224	0.0880505	9.999e-05	1.44764e-10	4.27553e-09	5.69755e-06
chr1_36476868	5445	1.00785	682.117	338.538	2.85211e-13	1-36476150-A-G	-718	-718	156	172	0.213399	1.11145e-14	-0.792361	0.0984805	9.999e-05	1.62678e-10	4.79567e-09	9.74399e-06
chr8_23543197	7786	1.04913	1136.99	344.226	4.50324e-13	8-23543251-T-C	54	54	212	258	0.320449	3.03364e-14	0.621904	0.0787119	9.999e-05	1.75197e-10	5.15516e-09	7.25091e-06
chr1_160997967	6730	1.02109	928.013	348.629	3.03805e-13	1-160981955-G-A	-16012	-16012	293	366	0.455112	2.86788e-14	-0.580286	0.0733688	9.999e-05	1.75735e-10	5.16139e-09	7.68787e-06
chr1_150732809	4462	1.02676	399.456	330.195	8.38667e-13	1-150644223-A-G	-88586	-88586	259	315	0.391791	1.77492e-14	-0.383631	0.0480827	9.999e-05	1.84708e-10	5.41491e-09	1.84014e-05
chr22_39019885	5945	1.01959	926.502	349.028	3.27271e-13	22-39036151-C-A	16266	16266	25	25	0.0313283	3.21505e-14	-1.71097	0.216782	9.999e-05	1.95712e-10	5.72694e-09	7.63978e-06
chr17_64321716	4777	1.04714	515.167	320.051	1.0637e-12	17-64322640-G-A	924	924	256	331	0.411471	9.10882e-15	-0.409098	0.0506662	9.999e-05	1.96456e-10	5.73812e-09	1.58432e-05
chr19_19632411	7615	1.06046	538.639	313.871	1.44927e-12	19-19623068-T-C	-9343	-9343	182	210	0.261194	7.24133e-15	-0.664724	0.0819924	9.999e-05	2.13926e-10	6.2369e-09	1.61932e-05
chr11_74455756	5978	1.05872	495.243	328.458	1.54787e-12	11-74455736-G-GT	-20	-20	124	137	0.172544	3.06842e-14	-0.794875	0.100625	9.999e-05	2.17813e-10	6.33857e-09	1.74616e-05
chr17_59836459	4257	0.966717	282.176	313.75	4.06903e-13	17-59822326-C-CT	-14133	-14133	110	118	0.149367	1.54939e-15	-0.876155	0.105242	9.999e-05	2.49327e-10	7.24235e-09	1.86835e-05
chr17_64322250	4780	1.00441	585.438	332.5	4.73334e-13	17-64321594-CA-C	-656	-656	257	333	0.414179	1.13938e-14	-0.431948	0.0537094	9.999e-05	2.50987e-10	7.27724e-09	1.11429e-05
chr16_11550690	9456	1.00783	880.326	307.442	3.50603e-13	16-11548841-A-G	-1849	-1849	95	106	0.131514	6.6484e-16	-0.699848	0.0828897	9.999e-05	2.59168e-10	7.50075e-09	7.54908e-06
chr1_204556442	7161	1.0363	1080.54	345.67	5.40185e-13	1-204564101-A-ATGTG	7659	7659	253	318	0.395729	4.18578e-14	-0.576208	0.0733632	9.999e-05	2.6556e-10	7.67174e-09	7.14791e-06
chr1_160998042	6730	1.02671	746.1	332.114	6.45297e-13	1-160998215-G-C	173	173	173	192	0.239401	1.56546e-14	-0.733118	0.091678	9.999e-05	2.68316e-10	7.73726e-09	9.84969e-06
chr2_218236093	5972	1.03589	771.261	339.222	8.68665e-13	2-218236092-GAA-G	-1	-1	38	45	0.0561097	4.09245e-14	-1.31164	0.166929	9.999e-05	3.09033e-10	8.89522e-09	9.99334e-06
chr1_37860996	6488	1.01807	822.599	325.894	6.12494e-13	1-37788044-A-T	-72952	-72952	238	297	0.369403	8.30579e-15	0.42024	0.0519613	9.999e-05	3.39538e-10	9.75556e-09	8.53562e-06
chr19_19631366	7611	0.988791	508.103	313.938	5.38966e-13	19-19633549-T-C	2183	2183	294	391	0.485112	2.21582e-15	-0.501109	0.0605578	9.999e-05	3.52152e-10	1.00997e-08	1.17758e-05
chr19_19630943	7607	1.00417	628.589	330.09	6.48018e-13	19-19633549-T-C	2606	2606	294	391	0.485112	1.30836e-14	-0.491707	0.0612913	9.999e-05	3.71523e-10	1.0636e-08	1.03645e-05
chr16_50673134	6324	1.00412	640.52	303.293	6.40184e-13	16-50672804-A-G	-330	-330	11	11	0.0136476	8.94187e-16	1.83157	0.217994	9.999e-05	3.74448e-10	1.06821e-08	1.01685e-05
chr22_17113328	7697	1.01428	1115.95	335.617	4.58284e-13	22-17113326-A-G	-2	-2	99	108	0.133995	1.45638e-14	-0.888051	0.110909	9.999e-05	3.7448e-10	1.06821e-08	6.1659e-06
chr7_128654075	6434	1.03884	633.344	332.705	1.39621e-12	7-128605209-CA-C	-48866	-48866	220	245	0.304627	3.97054e-14	0.698568	0.0888552	9.999e-05	3.8695e-10	1.1018e-08	1.23547e-05
chr19_19630759	7608	1.01681	625.313	323.972	1.01701e-12	19-19627745-G-A	-3014	-3014	287	375	0.465261	1.25142e-14	-0.531605	0.0662118	9.999e-05	4.42284e-10	1.2571e-08	1.11533e-05
chr15_63910700	6629	1.05809	509.719	321.973	3.0542e-12	15-63901410-C-CAA	-9290	-9290	246	305	0.379052	3.77202e-14	-0.569804	0.072408	9.999e-05	4.67127e-10	1.32534e-08	1.69136e-05
chr1_1729491	6827	0.980326	568.189	294.323	6.75426e-13	1-1665061-C-T	-64430	-64430	156	177	0.220698	3.51895e-16	-0.593903	0.0696159	9.999e-05	5.92743e-10	1.67873e-08	1.00379e-05
chr17_3897696	8752	1.01326	1358.65	343.099	6.03714e-13	17-3917404-A-G	19708	19708	189	224	0.278055	3.80576e-14	0.466546	0.0592963	9.999e-05	6.18022e-10	1.74721e-08	5.03678e-06
chr1_36478526	5442	1.03721	693.257	337.567	2.0464e-12	1-36479958-G-A	1432	1432	248	318	0.394541	9.27e-14	0.594141	0.0767854	9.999e-05	6.54024e-10	1.8457e-08	1.11935e-05
chr12_48342435	6898	1.05793	604.606	327.362	3.57653e-12	12-48194080-T-TTTA	-148355	-148355	223	279	0.346633	7.31711e-14	0.441709	0.0568298	9.999e-05	6.63631e-10	1.86948e-08	1.42474e-05
chr22_42383507	7154	1.02954	636.592	321.956	1.97071e-12	22-42383894-G-A	387	387	79	81	0.100998	2.25162e-14	1.05856	0.133249	9.999e-05	6.7604e-10	1.90106e-08	1.17157e-05
chr11_74455838	5976	1.04355	490.007	326.333	3.63905e-12	11-74455821-G-A	-17	-17	303	403	0.5	6.82331e-14	0.609817	0.0783551	9.999e-05	7.27703e-10	2.04272e-08	1.63568e-05
chr11_72800055	5539	1.01584	486.968	320.486	2.11309e-12	11-72796213-GTGGCTCACTGCAACGATCT-G	-3842	-3842	301	395	0.491206	2.13358e-14	-0.570078	0.07169	9.999e-05	7.36479e-10	2.0637e-08	1.42475e-05
chr19_19631043	7607	1.04619	573.124	322.147	3.54887e-12	19-19632289-C-T	1246	1246	287	377	0.468828	4.56996e-14	-0.480664	0.0612984	9.999e-05	7.90951e-10	2.21243e-08	1.41728e-05
chr2_201287362	5752	1.04331	621.702	333.992	3.14571e-12	2-201258994-C-CAAGT	-28368	-28368	212	265	0.328784	1.11453e-13	-0.585478	0.0759323	9.999e-05	8.0532e-10	2.24866e-08	1.28762e-05
chr4_75917658	7877	1.05078	548.647	316.837	4.17086e-12	4-75924484-G-A	6826	6826	213	262	0.325436	3.40916e-14	-0.607613	0.0770686	9.999e-05	8.14874e-10	2.27134e-08	1.51515e-05
chr1_1729544	6827	1.02742	989.705	335.142	1.46817e-12	1-1658830-C-G	-70714	-70714	160	182	0.23038	5.19346e-14	-0.636672	0.0813878	9.999e-05	8.21915e-10	2.28694e-08	7.45274e-06
chr17_59836474	4257	1.02345	352.921	335.888	3.94555e-12	17-59843860-G-GC	7386	7386	231	282	0.350746	1.68566e-13	0.585587	0.0765547	9.999e-05	8.54545e-10	2.37357e-08	2.04687e-05
chr17_64322802	4779	1.04302	695.525	350.556	3.04053e-12	17-64322188-T-C	-614	-614	257	333	0.413151	4.05512e-13	0.53047	0.0705586	9.999e-05	8.78968e-10	2.43714e-08	1.14926e-05
chr19_13773912	6897	1.01888	1126.64	334.176	1.18345e-12	19-13787582-C-T	13670	13670	195	235	0.291771	3.74323e-14	0.63295	0.080421	9.999e-05	8.99249e-10	2.48754e-08	6.25887e-06
chr20_3928567	8542	1.00276	1113.55	328.774	8.57156e-13	20-3934417-C-T	5850	5850	180	212	0.26375	1.59933e-14	0.693753	0.0867888	9.999e-05	9.00283e-10	2.48754e-08	5.80558e-06
chr22_50623811	5053	1.05126	651.2	333.79	4.21816e-12	22-50623794-G-C	-17	-17	285	380	0.471464	1.52778e-13	0.53107	0.0692954	9.999e-05	9.7772e-10	2.69681e-08	1.27963e-05
chr5_151268425	7562	1.04669	851.399	334.187	3.09715e-12	5-151239432-C-T	-28993	-28993	111	120	0.148883	1.11317e-13	-0.689141	0.0893745	9.999e-05	1.02725e-09	2.82851e-08	9.56503e-06
chr11_119010051	6591	0.982465	592.453	311.478	1.1966e-12	11-119010030-T-C	-21	-21	186	215	0.267413	4.53016e-15	-0.705682	0.086334	9.999e-05	1.03325e-09	2.8401e-08	9.74471e-06
chr17_78422644	9549	1.0429	1817.06	343.762	1.36518e-12	17-78421802-T-C	-842	-842	129	142	0.176179	9.88453e-14	-0.771206	0.0997907	9.999e-05	1.04051e-09	2.85509e-08	4.39662e-06
chr2_218237718	5971	1.04678	631.517	318.258	4.24771e-12	2-218203057-C-T	-34661	-34661	297	390	0.485037	3.97028e-14	0.402703	0.0512222	9.999e-05	1.04389e-09	2.85942e-08	1.29013e-05
chr19_19631050	7607	1.01777	529.897	316.029	3.16927e-12	19-19632289-C-T	1239	1239	287	377	0.468828	2.27787e-14	-0.500985	0.0630762	9.999e-05	1.16387e-09	3.18259e-08	1.32291e-05
chr19_54238237	10644	1.00774	1375.61	310.659	1.01332e-12	19-54238078-TGGC-T	-159	-159	258	281	0.348718	3.40794e-15	0.808067	0.0983747	9.999e-05	1.18656e-09	3.23903e-08	4.82876e-06
chr16_57057403	7763	1.04084	1241.39	339.838	2.26199e-12	16-57057422-T-G	19	19	302	397	0.493781	1.25197e-13	0.580859	0.0755016	9.999e-05	1.23424e-09	3.36341e-08	6.36833e-06
chr2_85694858	6896	1.04501	720.289	339.06	4.24058e-12	2-85705880-C-T	11022	11022	164	188	0.233251	2.36723e-13	-0.454539	0.0598177	9.999e-05	1.23907e-09	3.37078e-08	1.12106e-05
chr2_37100554	8545	1.04905	806.101	320.643	4.17864e-12	2-37100541-A-C	-13	-13	164	186	0.230769	4.83625e-14	0.617644	0.0788505	9.999e-05	1.26613e-09	3.43849e-08	1.02236e-05
chr1_184792088	5540	1.04554	627.864	339.698	5.06181e-12	1-184792052-G-A	-36	-36	281	362	0.450249	3.03503e-13	0.533178	0.0705112	9.999e-05	1.27793e-09	3.46462e-08	1.28953e-05
chr3_156541439	6867	1.06833	512.13	326.219	9.98285e-12	3-156542456-G-A	1017	1017	114	125	0.155473	2.17554e-13	-0.742179	0.0975098	9.999e-05	1.34572e-09	3.64218e-08	1.77002e-05
chr2_201218006	5831	1.00118	388.711	294.18	3.57814e-12	2-201178193-T-C	-39813	-39813	44	46	0.0572139	2.94172e-15	-1.37491	0.16696	9.999e-05	1.35708e-09	3.66665e-08	1.64883e-05
chr6_31199252	18209	1.06555	452.369	297.205	1.08909e-11	6-31197400-C-T	-1852	-1852	301	394	0.489744	1.67018e-14	0.626988	0.0784978	9.999e-05	1.36595e-09	3.68436e-08	1.97688e-05
chr3_156541577	6867	1.01659	424.628	311.293	4.68718e-12	3-156541696-G-A	119	119	196	228	0.282878	2.33238e-14	0.674033	0.0849003	9.999e-05	1.4173e-09	3.81636e-08	1.64054e-05
chr19_13773197	6891	0.98972	891.571	318.029	1.37035e-12	19-13772821-C-A	-376	-376	117	126	0.156328	1.01342e-14	0.692921	0.0859799	9.999e-05	1.51523e-09	4.07315e-08	6.74602e-06
chr22_22196055	7343	1.03539	763.33	324.099	4.05125e-12	22-22196050-G-C	-5	-5	231	278	0.345771	6.34994e-14	0.50908	0.0653229	9.999e-05	1.52229e-09	4.08519e-08	1.00709e-05
chr14_64934113	7041	1.01078	548.619	322.252	3.47673e-12	14-64888228-A-G	-45885	-45885	159	186	0.231343	4.50339e-14	-0.626816	0.0799151	9.999e-05	1.52925e-09	4.09694e-08	1.2308e-05
chr22_17113457	7697	1.05313	1359.52	348.208	3.24923e-12	22-17110254-C-T	-3203	-3203	269	338	0.419355	3.6373e-13	0.572107	0.0759319	9.999e-05	1.5528e-09	4.15301e-08	6.18708e-06
chr8_11843219	7492	1.03552	839.59	335.549	3.98938e-12	8-11846148-C-T	2929	2929	128	148	0.18408	1.65974e-13	0.70063	0.0915668	9.999e-05	1.64928e-09	4.40363e-08	9.16217e-06
chr2_230167102	7619	1.05263	944.439	338.259	5.04553e-12	2-230170384-A-G	3282	3282	247	304	0.378109	2.69482e-13	0.568676	0.0750293	9.999e-05	1.69863e-09	4.52777e-08	8.88371e-06
chr3_14944596	7129	1.01923	578.136	307.518	4.49856e-12	3-14946168-C-CAAGT	1572	1572	184	215	0.266749	1.54108e-14	0.650562	0.0813312	9.999e-05	1.7637e-09	4.69335e-08	1.22197e-05
chr22_50623776	5053	1.01449	433.042	300.806	5.6429e-12	22-50621925-ATT-A	-1851	-1851	70	71	0.0883085	1.04754e-14	-1.16792	0.145004	9.999e-05	1.82195e-09	4.84021e-08	1.59072e-05
chr17_5207540	8628	1.01017	1411.31	348.459	1.92076e-12	17-5177049-A-C	-30491	-30491	74	81	0.100496	2.09522e-13	-0.909111	0.119354	9.999e-05	2.20838e-09	5.857e-08	4.76897e-06
chr17_78422529	9548	1.04184	1764.77	340.485	2.84119e-12	17-78425279-TTTATC-T	2750	2750	121	133	0.165423	1.70102e-13	-0.757973	0.0991083	9.999e-05	2.21331e-09	5.86027e-08	4.5024e-06
chr16_67996127	4340	1.03477	339.606	331.883	1.31312e-11	16-67811197-CA-C	-184930	-184930	48	54	0.0669975	4.74956e-13	1.03104	0.137576	9.999e-05	2.25103e-09	5.95023e-08	2.25637e-05
chr15_42532346	5401	1.0332	465.139	337.24	1.01498e-11	15-42525157-G-GGA	-7189	-7189	157	177	0.220698	5.43558e-13	-0.701371	0.0938412	9.999e-05	2.46263e-09	6.49872e-08	1.63411e-05
chr6_159679824	7846	1.04048	787.048	336.894	6.99811e-12	6-159679608-A-T	-216	-216	282	364	0.451613	3.4844e-13	0.615713	0.0816496	9.999e-05	2.50628e-09	6.60293e-08	1.00257e-05
chr19_5913552	8800	1.02672	1504.78	340.139	2.90367e-12	19-5963644-A-G	50092	50092	78	82	0.101737	1.69426e-13	0.967023	0.126433	9.999e-05	2.58238e-09	6.79212e-08	4.88394e-06
chr5_151268175	7561	1.03471	871.237	336.085	5.87306e-12	5-151274051-C-G	5876	5876	50	53	0.0659204	2.68068e-13	-1.02229	0.134864	9.999e-05	2.59824e-09	6.82252e-08	8.79286e-06
chr19_15661176	9116	1.05742	1018.73	337.665	7.78671e-12	19-15659974-G-A	-1202	-1202	259	331	0.41067	4.1765e-13	-0.57341	0.0763152	9.999e-05	2.65029e-09	6.9477e-08	8.43467e-06
chr16_21640183	3567	1.0444	487.852	334.363	1.2879e-11	16-21636448-T-C	-3735	-3735	235	285	0.354478	5.66321e-13	0.575607	0.0770782	9.999e-05	2.66454e-09	6.96321e-08	1.64999e-05
chr5_76834480	7912	1.04094	912.063	329.37	6.46118e-12	5-76812427-C-A	-22053	-22053	293	393	0.48875	1.71667e-13	-0.390281	0.0510401	9.999e-05	2.66499e-09	6.96321e-08	8.6719e-06
chr4_152622974	6783	1.00548	615.487	315.177	5.0521e-12	4-152623759-G-A	785	785	25	26	0.032419	3.67687e-14	-1.63008	0.207045	9.999e-05	2.78667e-09	7.26918e-08	1.06605e-05
chr19_54176261	10678	1.00912	1962.86	338.16	1.71493e-12	19-54176388-G-A	127	127	18	18	0.0223881	7.9941e-14	-2.05556	0.264909	9.999e-05	2.80655e-09	7.30902e-08	3.40951e-06
chr16_3051024	6313	1.02603	824.715	328.021	5.87122e-12	16-3052175-A-C	1151	1151	286	380	0.471464	1.37189e-13	-0.573828	0.0747191	9.999e-05	2.90909e-09	7.55641e-08	8.87872e-06
chr19_57866968	6440	1.01149	827.662	339.894	4.41828e-12	19-57867556-A-G	588	588	246	316	0.392768	2.64998e-13	-0.588545	0.077625	9.999e-05	2.91108e-09	7.55641e-08	8.18979e-06
chr19_5909771	8774	0.993183	929.855	305.869	2.78296e-12	19-5889947-G-A	-19824	-19824	212	237	0.294045	7.24244e-15	-0.729835	0.090024	9.999e-05	2.96961e-09	7.69575e-08	6.59464e-06
chr11_65777095	4335	1.02793	360.022	314.084	1.48738e-11	11-65775950-G-C	-1145	-1145	298	391	0.485112	1.2176e-13	-0.605773	0.0786979	9.999e-05	3.10832e-09	8.04209e-08	2.05417e-05
chr1_184791988	5539	1.00569	523.31	326.124	6.76748e-12	1-184781901-G-A	-10087	-10087	283	363	0.451372	1.37527e-13	0.580002	0.0755266	9.999e-05	3.16281e-09	8.16974e-08	1.25526e-05
chr1_27880609	4759	1.02985	496.016	333.955	1.14543e-11	1-27882851-T-C	2242	2242	253	316	0.393035	4.80113e-13	-0.553454	0.0738653	9.999e-05	3.18262e-09	8.20753e-08	1.50596e-05
chr19_39333442	7428	1.04352	837.261	338.755	8.83952e-12	19-39334315-C-G	873	873	68	72	0.08933	5.2452e-13	0.998239	0.133465	9.999e-05	3.21489e-09	8.2773e-08	9.57181e-06
chr5_151268272	7562	1.01162	830.581	336.138	5.07204e-12	5-151217817-C-T	-50455	-50455	103	114	0.141791	2.28269e-13	-0.63502	0.0835096	9.999e-05	3.35068e-09	8.61294e-08	8.16657e-06
chr19_54237246	10648	1.01718	2008.69	339.417	2.38098e-12	19-54232444-A-G	-4802	-4802	223	244	0.303342	1.2804e-13	0.697023	0.0906399	9.999e-05	3.41645e-09	8.76777e-08	3.47886e-06
chr11_74456249	5978	1.04174	464.764	323.189	1.68137e-11	11-74455821-G-A	-428	-428	303	403	0.5	3.09483e-13	-0.592717	0.0784153	9.999e-05	3.52064e-09	9.02056e-08	1.70872e-05
chr19_14734443	8077	1.03336	1119.63	339.753	6.56193e-12	19-14730450-C-T	-3993	-3993	176	207	0.2575	4.07008e-13	-0.570813	0.0759303	9.999e-05	3.87712e-09	9.91791e-08	6.79449e-06
chr2_201287346	5751	1.01842	649.356	339.148	9.43499e-12	2-201258994-C-CAAGT	-28352	-28352	212	265	0.328784	5.81737e-13	-0.587279	0.0786839	9.999e-05	4.29049e-09	1.09577e-07	1.08328e-05
chr20_32093023	5387	1.01791	420.007	321.499	1.47479e-11	20-32089405-C-T	-3618	-3618	240	299	0.370968	2.30059e-13	0.607028	0.0798406	9.999e-05	4.38188e-09	1.11731e-07	1.67025e-05
chr19_15662290	9108	0.99006	906.566	327.179	4.15957e-12	19-15656284-GTATA-G	-6006	-6006	303	403	0.5	8.57405e-14	0.482232	0.0622301	9.999e-05	4.59185e-09	1.16897e-07	6.64708e-06
chr1_160998060	6730	1.02023	969.201	351.352	7.56911e-12	1-161026964-T-C	28904	28904	173	192	0.238806	1.15105e-12	-0.649187	0.0882027	9.999e-05	4.97888e-09	1.26344e-07	7.32791e-06
chr20_32093018	5387	1.04018	421.046	322.255	2.51366e-11	20-32096985-T-A	3967	3967	241	298	0.370324	4.58473e-13	0.628759	0.083838	9.999e-05	4.97264e-09	1.26344e-07	1.8712e-05
chr6_159680692	7846	1.02555	800.427	337.25	1.09587e-11	6-159685203-T-A	4511	4511	166	196	0.248101	5.92855e-13	-0.66384	0.0889757	9.999e-05	5.40099e-09	1.36837e-07	9.1252e-06
chr22_42381686	7154	1.03432	652.779	323.045	1.58722e-11	22-42381615-A-G	-71	-71	287	384	0.477612	2.85817e-13	-0.442069	0.0583929	9.999e-05	5.43171e-09	1.37395e-07	1.17116e-05
chr3_156540493	6864	1.02883	518.533	326.362	1.83226e-11	3-156541559-G-A	1066	1066	212	249	0.308933	4.44903e-13	0.622143	0.082906	9.999e-05	5.50949e-09	1.39141e-07	1.43295e-05
chr3_14944630	7129	1.03512	762.426	330.176	1.44608e-11	3-14946168-C-CAAGT	1538	1538	184	215	0.266749	4.62072e-13	0.555255	0.0740487	9.999e-05	5.70589e-09	1.43872e-07	1.00688e-05
chr19_13773593	6893	1.00998	741.801	303.649	9.62732e-12	19-13775403-T-C	1810	1810	204	247	0.307214	2.70711e-14	-0.683312	0.0863037	9.999e-05	5.8967e-09	1.48447e-07	9.06397e-06
chr7_100855395	6499	1.02494	595.069	323.113	1.59176e-11	7-100878703-G-GT	23308	23308	265	337	0.418953	2.88411e-13	-0.601547	0.0794726	9.999e-05	5.91128e-09	1.48578e-07	1.22351e-05
chr22_45340902	9286	1.03528	1493.03	337.397	7.69721e-12	22-45349235-G-A	8333	8333	278	364	0.452618	4.03586e-13	0.593935	0.0789926	9.999e-05	5.93831e-09	1.49022e-07	5.14602e-06
chr4_15732556	7538	1.02426	901.876	336.941	1.14034e-11	4-15736267-T-C	3711	3711	211	257	0.318859	6.05072e-13	-0.406255	0.0544736	9.999e-05	6.51459e-09	1.63225e-07	8.04409e-06
chr19_51743891	10116	1.01811	1529.98	341.244	6.26069e-12	19-51745408-G-A	1517	1517	81	90	0.111663	4.34377e-13	-0.921015	0.122674	9.999e-05	6.80291e-09	1.7018e-07	4.5902e-06
chr10_28523212	9236	1.02048	834.972	317.151	1.2179e-11	10-28506286-G-A	-16926	-16926	133	157	0.194789	1.25816e-13	-0.588905	0.0765546	9.999e-05	6.9146e-09	1.72702e-07	8.51726e-06
chr1_11921075	7519	0.977955	448.527	272.265	1.05413e-11	1-11921082-C-CAG	7	7	92	93	0.115385	1.02622e-15	0.668131	0.0797033	9.999e-05	7.28088e-09	1.81564e-07	1.25446e-05
chr22_49919798	9819	1.03645	1505.66	338.852	9.60273e-12	22-49924858-C-T	5060	5060	133	153	0.190299	5.79701e-13	-0.439266	0.0588489	9.999e-05	7.3709e-09	1.8352e-07	5.13363e-06
chr4_38824802	8282	1.03011	818.463	322.737	1.57983e-11	4-38846084-A-G	21282	21282	272	353	0.438131	2.76978e-13	0.325907	0.0430225	9.999e-05	7.38675e-09	1.83627e-07	9.13929e-06
chr11_74455943	5978	1.06419	553.008	337.331	4.43238e-11	11-74455814-A-G	-129	-129	296	391	0.486318	2.85844e-12	0.521338	0.0722031	9.999e-05	7.73647e-09	1.92019e-07	1.60642e-05
chr11_74455959	5978	1.05919	539.405	333.704	4.2436e-11	11-74456364-T-C	405	405	302	403	0.5	2.07559e-12	0.543759	0.0747967	9.999e-05	7.87215e-09	1.95082e-07	1.60695e-05
chr6_42936647	6100	0.970862	609.687	311.797	7.4997e-12	6-42937497-A-G	850	850	278	364	0.4525	4.32442e-14	-0.60154	0.0766348	9.999e-05	8.09805e-09	2.00367e-07	8.85848e-06
chr12_10118008	8411	1.01464	805.599	341.983	1.35252e-11	12-10124045-TAAG-T	6037	6037	215	282	0.350374	1.07909e-12	-0.632815	0.0858635	9.999e-05	8.27952e-09	2.04538e-07	8.55741e-06
chr2_218237827	5970	1.01691	580.174	315.178	2.06914e-11	2-218203057-C-T	-34770	-34770	297	390	0.485037	1.99336e-13	0.417125	0.0547096	9.999e-05	8.75548e-09	2.1596e-07	1.20274e-05
chr3_50333568	4001	1.00018	157.776	302.729	5.61736e-11	3-50347546-AC-A	13978	13978	59	72	0.0897756	2.23329e-13	-1.30222	0.171177	9.999e-05	8.83238e-09	2.17518e-07	4.03991e-05
chr17_64322938	4779	1.00065	698.64	351.822	1.28427e-11	17-64315043-G-T	-7895	-7895	255	333	0.413151	2.10428e-12	0.50518	0.0695103	9.999e-05	8.86249e-09	2.17921e-07	9.14712e-06
chr22_50208354	7493	1.05349	1206.15	341.978	1.94949e-11	22-50215999-T-G	7645	7645	278	354	0.440299	1.61634e-12	0.546183	0.0747352	9.999e-05	8.97563e-09	2.20362e-07	6.98619e-06
chr3_156541616	6867	1.01006	406.977	309.213	2.7536e-11	3-156537240-C-CA	-4376	-4376	119	131	0.163342	1.66164e-13	-0.78906	0.103126	9.999e-05	9.28095e-09	2.27505e-07	1.6528e-05
chr19_2295615	8795	0.998985	1656	341.276	5.54222e-12	19-2295630-T-G	15	15	125	138	0.171216	3.80426e-13	-0.770267	0.102324	9.999e-05	9.35591e-09	2.28989e-07	3.82385e-06
chr7_128661291	6446	1.02978	672.674	335.889	2.42273e-11	7-128577128-CG-C	-84163	-84163	88	93	0.116834	1.30111e-12	0.8881	0.120971	9.999e-05	9.43199e-09	2.30495e-07	1.1101e-05
chr1_1664060	6796	1.0374	924.615	330.375	2.04259e-11	1-1732013-G-A	67953	67953	244	318	0.394937	6.97179e-13	0.489262	0.0657929	9.999e-05	9.55511e-09	2.33145e-07	8.4006e-06
chr4_75917692	7877	1.04363	651.265	334.016	3.26619e-11	4-75919627-C-T	1935	1935	214	263	0.327114	1.58005e-12	-0.562061	0.0768712	9.999e-05	9.65559e-09	2.35235e-07	1.23121e-05
chr7_102545489	5608	0.984414	316.079	290.734	2.27481e-11	7-102723654-A-G	178165	178165	243	319	0.39599	2.22988e-14	-0.617075	0.0776624	9.999e-05	9.69344e-09	2.35794e-07	1.84684e-05
chr15_41305448	6067	1.00679	499.361	327.866	2.22081e-11	15-41398779-A-T	93331	93331	56	57	0.0708955	6.27862e-13	-1.18057	0.158418	9.999e-05	9.76505e-09	2.37172e-07	1.32335e-05
chr1_27881433	4761	1.06254	511.539	336.478	5.95486e-11	1-27882794-A-G	1361	1361	253	317	0.3933	3.73968e-12	-0.56804	0.0791276	9.999e-05	1.00396e-08	2.43467e-07	1.72265e-05
chr5_91310218	5853	0.905805	142.301	219.268	1.03311e-11	5-91305576-G-T	-4642	-4642	8	9	0.0111663	3.66369e-19	1.73682	0.183843	9.999e-05	1.03573e-08	2.50788e-07	2.53602e-05
chr19_54175713	10679	1.02364	2414.89	351.313	7.09318e-12	19-54175698-C-T	-15	-15	210	257	0.318859	1.07018e-12	0.604622	0.082024	9.999e-05	1.11106e-08	2.68619e-07	2.99445e-06
chr19_51134379	8947	1.01012	1657.3	345.692	8.32655e-12	19-51133333-G-C	-1046	-1046	61	65	0.0808458	8.37544e-13	-1.13924	0.153773	9.999e-05	1.14401e-08	2.76165e-07	4.06004e-06
chr11_108367090	6433	1.03857	651.81	334.061	3.59745e-11	11-108229378-G-GT	-137712	-137712	279	359	0.445736	1.76864e-12	0.533303	0.073111	9.999e-05	1.17094e-08	2.82235e-07	1.19884e-05
chr8_30678388	7045	1.03648	762.022	331.858	3.00658e-11	8-30680537-A-G	2149	2149	142	150	0.186567	1.2181e-12	0.69468	0.0944946	9.999e-05	1.1871e-08	2.85698e-07	1.01449e-05
chr16_21640209	3567	1.03141	433.8	326.858	5.03406e-11	16-21615508-C-T	-24701	-24701	234	284	0.353234	1.49115e-12	0.57814	0.0789743	9.999e-05	1.2379e-08	2.97472e-07	1.736e-05
chr11_74455865	5976	1.03111	460.393	321.231	4.73316e-11	11-74456364-T-C	499	499	302	403	0.5	8.86517e-13	0.554609	0.0749477	9.999e-05	1.24182e-08	2.97962e-07	1.63322e-05
chr10_28523666	9235	1.04129	1030.58	332.137	2.55919e-11	10-28520918-C-G	-2748	-2748	135	158	0.196517	1.03614e-12	-0.663326	0.0899278	9.999e-05	1.26029e-08	3.01937e-07	7.68835e-06
chr9_136441429	7239	1.0507	1358.96	343.453	2.34554e-11	9-136434270-G-T	-7159	-7159	253	340	0.421836	2.21074e-12	0.477312	0.0657445	9.999e-05	1.29941e-08	3.10839e-07	6.11465e-06
chr19_19631797	7613	1.04645	640.448	327.825	4.95979e-11	19-19632289-C-T	492	492	287	377	0.468828	1.58047e-12	-0.522932	0.07152	9.999e-05	1.39595e-08	3.32929e-07	1.26998e-05
chr3_170089834	6613	1.01164	481	302.15	3.58836e-11	3-170163766-C-G	73932	73932	289	383	0.476309	1.21053e-13	-0.464343	0.0603174	9.999e-05	1.39495e-08	3.32929e-07	1.41034e-05
chr19_19631956	7613	1.0349	639.376	328.508	4.14335e-11	19-19632289-C-T	333	333	287	377	0.468828	1.35497e-12	-0.511172	0.069687	9.999e-05	1.41951e-08	3.38041e-07	1.19928e-05
chr1_20651936	7385	1.01384	651.284	309.753	2.83116e-11	1-20654945-C-T	3009	3009	252	306	0.380597	1.80401e-13	0.434785	0.0569151	9.999e-05	1.43264e-08	3.40655e-07	1.05399e-05
chr12_108785195	7756	1.03704	602.377	308.395	4.73792e-11	12-108785197-T-G	2	2	133	156	0.193548	3.00084e-13	-0.718481	0.0949956	9.999e-05	1.47572e-08	3.50373e-07	1.28708e-05
chr4_75917641	7877	1.02731	593.987	326.333	4.35059e-11	4-75901595-T-G	-16046	-16046	157	179	0.222084	1.20857e-12	-0.532123	0.0723709	9.999e-05	1.58494e-08	3.75743e-07	1.24104e-05
chr22_38954559	5887	1.04767	812.325	339.948	4.62843e-11	22-38954217-G-A	-342	-342	161	183	0.227047	3.63356e-12	-0.550217	0.0765973	9.999e-05	1.63001e-08	3.85849e-07	1.00746e-05
chr22_42511248	7437	0.988313	508.256	293.255	2.6677e-11	22-42517728-T-C	6480	6480	280	381	0.473418	3.53309e-14	-0.43307	0.054966	9.999e-05	1.6838e-08	3.9799e-07	1.17407e-05
chr5_96917742	7936	1.00105	492.846	322.583	3.71081e-11	5-96939482-C-T	21740	21740	247	312	0.38806	7.43556e-13	-0.475172	0.0639822	9.999e-05	1.79411e-08	4.23432e-07	1.29952e-05
chr1_36476824	5445	1.03934	666.449	333.795	5.70667e-11	1-36479958-G-A	3134	3134	248	318	0.394541	2.92312e-12	0.600309	0.0831801	9.999e-05	1.90915e-08	4.49913e-07	1.17712e-05
chr5_151268259	7562	0.994393	686.744	320.857	2.55452e-11	5-151239432-C-T	-28827	-28827	111	120	0.148883	4.15944e-13	-0.585501	0.077918	9.999e-05	1.94364e-08	4.5736e-07	8.98945e-06
chr1_1663623	6796	1.0057	639.092	303.227	3.43204e-11	1-1668542-C-T	4919	4919	152	167	0.211929	1.26501e-13	0.521934	0.0678558	9.999e-05	1.97881e-08	4.64947e-07	1.02792e-05
chr6_166954869	9011	1.03149	1072.89	330.454	3.29853e-11	6-166997219-T-TGAG	42350	42350	280	367	0.455335	1.21404e-12	0.396018	0.053865	9.999e-05	2.03371e-08	4.7714e-07	7.02242e-06
chr11_762191	6893	1.01985	787.824	331.045	3.69622e-11	11-727310-T-C	-34881	-34881	150	162	0.200993	1.44756e-12	-0.688402	0.0939779	9.999e-05	2.04592e-08	4.79295e-07	8.99694e-06
chr2_86504565	5198	1.04425	416.431	320.147	1.13255e-10	2-86539030-T-C	34465	34465	220	268	0.332506	2.2727e-12	0.360559	0.0496922	9.999e-05	2.19313e-08	5.13025e-07	1.93148e-05
chr19_51134418	8947	1.02598	1504.73	338.362	2.31543e-11	19-51133333-G-C	-1085	-1085	61	65	0.0808458	1.49232e-12	1.05823	0.144558	9.999e-05	2.20522e-08	5.15093e-07	4.86519e-06
chr19_15662190	9112	1.02436	1052.57	341.97	3.27623e-11	19-15660558-C-CTG	-1632	-1632	233	278	0.345	2.86878e-12	0.507463	0.0702869	9.999e-05	2.24551e-08	5.23732e-07	6.89604e-06
chr1_36478803	5443	1.03237	708.167	338.55	5.78211e-11	1-36479958-G-A	1155	1155	248	318	0.394541	4.20769e-12	0.580613	0.0810862	9.999e-05	2.32815e-08	5.4221e-07	1.06873e-05
chr16_4688731	9211	1.0301	1103.24	321.154	3.83658e-11	16-4683556-CA-C	-5175	-5175	279	366	0.45443	6.88107e-13	0.397033	0.0533763	9.999e-05	2.50607e-08	5.8279e-07	6.7801e-06
chr20_3928933	8542	1.02	1162.13	329.486	3.25405e-11	20-3939015-C-T	10082	10082	182	215	0.267413	1.10812e-12	0.62345	0.0846392	9.999e-05	2.66383e-08	6.1857e-07	6.10395e-06
chr7_128631767	6419	1.02436	579.747	323.577	7.23948e-11	7-128632386-T-TA	619	619	217	252	0.313452	1.75909e-12	-0.590416	0.0809315	9.999e-05	2.74603e-08	6.36725e-07	1.25202e-05
chr19_13773924	6897	1.03543	874.242	314.418	5.92704e-11	19-13775403-T-C	1479	1479	204	247	0.307214	6.6041e-13	0.602856	0.080979	9.999e-05	2.8165e-08	6.52111e-07	8.79494e-06
chr22_20890568	5852	1.01929	790.836	331.656	5.13912e-11	22-20904004-A-C	13436	13436	246	313	0.388337	2.20942e-12	-0.39335	0.054179	9.999e-05	2.90302e-08	6.71165e-07	8.93576e-06
chr2_201164117	5824	1.03648	601.61	331.098	9.52258e-11	2-201171512-C-T	7395	7395	30	30	0.0372208	4.28265e-12	1.36519	0.19073	9.999e-05	3.06925e-08	7.08564e-07	1.28498e-05
chr16_29670458	3590	1.02536	582.015	354.617	8.96719e-11	16-29670386-G-A	-72	-72	246	317	0.394015	2.0432e-11	-0.512122	0.0740989	9.999e-05	3.37423e-08	7.76709e-07	1.25371e-05
chr17_78422975	9549	1.02602	1414.69	323.963	3.72649e-11	17-78421270-CAG-C	-1705	-1705	102	110	0.1375	8.35542e-13	-0.853723	0.115229	9.999e-05	3.37093e-08	7.76709e-07	5.17574e-06
chr10_28523217	9236	1.02993	1025.84	330.557	5.50209e-11	10-28510607-T-G	-12610	-12610	135	158	0.197995	2.19708e-12	-0.590141	0.0812748	9.999e-05	3.38094e-08	7.77125e-07	7.28506e-06
chr16_57056402	7767	0.987756	817.457	310.309	3.53151e-11	16-57057422-T-G	1020	1020	302	397	0.493781	2.48067e-13	-0.609383	0.080269	9.999e-05	3.5889e-08	8.23734e-07	7.27694e-06
chr9_129504405	7316	0.992052	850.907	318.467	3.68075e-11	9-129505976-T-C	1571	1571	288	375	0.465261	5.2465e-13	-0.453445	0.0606261	9.999e-05	3.60502e-08	8.26237e-07	7.1612e-06
chr14_20366944	7668	0.900134	340.46	235.991	1.53685e-11	14-20367193-G-A	249	249	11	11	0.0136476	1.22712e-17	1.62577	0.180919	9.999e-05	3.65231e-08	8.35868e-07	1.02051e-05
chr16_31360631	3605	1.03064	443.384	339.455	1.40453e-10	16-31365923-T-TAAAC	5292	5292	258	344	0.427861	1.20752e-11	-0.484888	0.0693196	9.999e-05	3.69654e-08	8.44771e-07	1.69169e-05
chr19_54176372	10677	1.01592	1714.75	327.128	2.93563e-11	19-54176388-G-A	16	16	18	18	0.0223881	8.16661e-13	-1.88488	0.254288	9.999e-05	3.82634e-08	8.73176e-07	4.04796e-06
chr11_74455799	5976	1.02556	563.275	339.562	1.05504e-10	11-74455814-A-G	15	15	296	391	0.486318	8.84511e-12	-0.569573	0.0808579	9.999e-05	3.8415e-08	8.75377e-07	1.2968e-05
chr19_19632171	7613	1.04543	666.841	333.202	1.25072e-10	19-19632289-C-T	118	118	287	377	0.468828	6.81232e-12	-0.531125	0.074963	9.999e-05	3.8995e-08	8.87319e-07	1.21343e-05
chr17_81247783	8228	1.03451	980.723	331.32	7.40328e-11	17-81248113-G-A	330	330	77	81	0.100998	3.26677e-12	0.884224	0.122813	9.999e-05	4.0562e-08	9.21652e-07	7.8031e-06
chr17_74483561	7878	1.00052	1029.48	322.121	3.98483e-11	17-74482578-G-T	-983	-983	28	28	0.0347395	7.78532e-13	-1.07732	0.145198	9.999e-05	4.06517e-08	9.22369e-07	6.20315e-06
chr4_75917516	7877	1.01724	517.103	311.676	1.08464e-10	4-75908811-G-A	-8705	-8705	268	351	0.436567	1.08927e-12	0.367514	0.0498758	9.999e-05	4.17471e-08	9.45871e-07	1.35184e-05
chr6_31270321	18473	1.0677	462.274	295.523	2.82515e-10	6-31261970-G-T	-8351	-8351	232	293	0.364428	9.00029e-13	0.486551	0.0657711	9.999e-05	4.33339e-08	9.80422e-07	1.95498e-05
chr14_105986701	7505	1.0243	650.507	329.436	1.03832e-10	14-106119222-C-T	132521	132521	253	316	0.393035	4.17943e-12	-0.504469	0.0704419	9.999e-05	4.47525e-08	1.01108e-06	1.11548e-05
chr6_33005741	22700	1.04642	576.481	296.673	1.78044e-10	6-33005736-C-G	-5	-5	275	346	0.430175	5.53534e-13	0.513625	0.0687466	9.999e-05	4.76509e-08	1.07503e-06	1.41072e-05
chr6_166934974	9024	1.05399	1214.68	336.521	9.68002e-11	6-166956504-A-G	21530	21530	276	372	0.461538	6.4758e-12	-0.422782	0.0596046	9.999e-05	4.85202e-08	1.09308e-06	6.95439e-06
chr6_26375976	7061	1.00697	257.712	287.315	2.14167e-10	6-26360215-TTTTTC-T	-15761	-15761	58	62	0.0775	2.97333e-13	0.625726	0.0827168	9.999e-05	4.89782e-08	1.10184e-06	2.56674e-05
chr1_184793433	5547	1.05124	550.423	329.959	2.13477e-10	1-184792052-G-A	-1381	-1381	281	362	0.450249	9.92193e-12	-0.52794	0.0751408	9.999e-05	5.07221e-08	1.13945e-06	1.51375e-05
chr19_15662258	9110	1.01264	856.824	325.753	7.75646e-11	19-15666599-A-G	4341	4341	295	395	0.490074	2.25797e-12	0.376321	0.0518574	9.999e-05	5.36402e-08	1.2033e-06	7.96019e-06
chr1_160998025	6730	1.02119	599.083	313.734	1.3146e-10	1-161005167-AAATAAT-A	7142	7142	185	206	0.255639	1.62681e-12	-0.656222	0.0898043	9.999e-05	5.51835e-08	1.23617e-06	1.19154e-05
chr19_19631148	7607	1.00549	599.602	328.761	1.04963e-10	19-19633549-T-C	2401	2401	294	391	0.485112	4.024e-12	-0.478395	0.0667461	9.999e-05	5.73218e-08	1.28226e-06	1.0944e-05
chr10_72234997	6739	1.04976	850.416	344.433	1.6027e-10	10-72235007-T-C	10	10	223	284	0.352357	1.96031e-11	0.536924	0.0776132	9.999e-05	6.07309e-08	1.35661e-06	9.7251e-06
chr21_33262565	5961	1.01901	730.51	330.862	1.15239e-10	21-33262748-G-GT	183	183	256	319	0.395782	5.23334e-12	0.521516	0.0731806	9.999e-05	6.12665e-08	1.36665e-06	9.65939e-06
chr5_157477956	7751	1.02501	624.856	330.295	1.51317e-10	5-157467771-G-T	-10185	-10185	47	49	0.060794	6.85535e-12	-1.03661	0.146327	9.999e-05	6.24236e-08	1.3905e-06	1.16559e-05
chr20_2658273	8147	1.00668	1079.74	335.653	6.69178e-11	20-2657933-T-C	-340	-340	189	224	0.277916	4.01431e-12	0.327322	0.0456658	9.999e-05	6.45526e-08	1.43591e-06	6.11677e-06
chr5_91310223	5853	0.895306	118.123	201.639	7.73977e-11	5-91305576-G-T	-4647	-4647	8	9	0.0111663	4.49212e-19	1.58618	0.168369	9.999e-05	6.60957e-08	1.46818e-06	2.84809e-05
chr1_36478514	5442	1.03523	751.721	342.098	1.57732e-10	1-36478861-A-G	347	347	132	145	0.185897	1.64605e-11	-0.655883	0.0944289	9.999e-05	6.65794e-08	1.47685e-06	1.02181e-05
chr17_64322266	4780	1.01354	528.674	323.547	1.6197e-10	17-64314527-T-G	-7739	-7739	153	178	0.221945	4.49507e-12	-0.527647	0.0737952	9.999e-05	6.82995e-08	1.51289e-06	1.29635e-05
chr1_36477869	5442	1.02674	674.875	335.358	1.5766e-10	1-36483835-G-A	5966	5966	130	141	0.174938	1.03243e-11	-0.743231	0.105877	9.999e-05	6.84683e-08	1.51451e-06	1.08906e-05
chr19_48257616	8350	1.06527	1204.71	340.981	1.72493e-10	19-48257301-A-G	-315	-315	227	267	0.33209	1.68479e-11	0.536791	0.0773242	9.999e-05	7.3944e-08	1.63336e-06	7.41373e-06
chr16_75444035	8244	0.968778	333.594	261.534	1.30476e-10	16-75278098-A-G	-165937	-165937	218	262	0.325871	1.00487e-14	0.494246	0.0613185	9.999e-05	7.48446e-08	1.65095e-06	1.59951e-05
chr2_201286689	5752	1.06249	512.644	320.568	3.96914e-10	2-201300114-A-C	13425	13425	265	338	0.419355	1.0297e-11	0.423845	0.0603754	9.999e-05	7.55748e-08	1.66474e-06	1.71854e-05
chr19_54098321	10748	0.999383	1711.2	324.579	4.39174e-11	19-54098320-T-G	-1	-1	272	353	0.437965	1.06314e-12	-0.456231	0.0618846	0.00019998	7.59357e-08	1.67038e-06	3.70861e-06
chr17_30783534	5395	1.04965	483.267	331.118	3.52704e-10	17-30830140-A-T	46606	46606	121	138	0.17207	1.91223e-11	-0.664178	0.095953	9.999e-05	7.69327e-08	1.68996e-06	1.71038e-05
chr11_108367091	6433	1.0337	690.404	338.447	1.97652e-10	11-108410277-A-G	43186	43186	261	354	0.439206	1.64928e-11	0.458171	0.0659668	9.999e-05	7.89424e-08	1.73171e-06	1.10381e-05
chr4_17632199	7468	1.0135	505.481	301.746	1.97889e-10	4-17581577-TAA-T	-50622	-50622	228	277	0.344612	9.86848e-13	-0.612822	0.0829973	9.999e-05	8.00023e-08	1.75254e-06	1.35556e-05
chr3_45680562	7675	1.00156	489.675	312.754	1.69217e-10	3-45642377-A-G	-38185	-38185	24	24	0.0298507	2.03746e-12	-1.67248	0.229968	9.999e-05	8.07319e-08	1.76608e-06	1.31156e-05
chr19_8492884	8910	1.01469	1079.7	325.058	9.79201e-11	19-8469794-G-A	-23090	-23090	183	209	0.259305	2.80563e-12	-0.624167	0.08641	9.999e-05	8.29826e-08	1.81281e-06	6.38678e-06
chr11_119009873	6593	0.995956	569.633	309.619	1.42633e-10	11-119009958-T-C	85	85	163	189	0.234491	1.28107e-12	-0.646866	0.0880829	9.999e-05	8.69407e-08	1.89667e-06	1.0932e-05
chr6_31199263	18209	1.05118	387.997	287.472	5.14062e-10	6-31187043-T-C	-12220	-12220	256	319	0.395782	9.51617e-13	0.605549	0.0819509	9.999e-05	8.85464e-08	1.92905e-06	2.14678e-05
chr6_26375994	7061	0.983725	263.73	291.534	2.59188e-10	6-26377318-A-G	1324	1324	60	63	0.0783582	5.63716e-13	0.662608	0.08872	9.999e-05	9.00172e-08	1.9584e-06	2.20482e-05
chr19_19786347	8180	1.02602	520.556	309.297	2.67536e-10	19-19786352-A-AC	5	5	128	143	0.177861	2.68788e-12	-0.726009	0.100417	9.999e-05	9.13253e-08	1.98414e-06	1.40659e-05
chr6_25988547	7803	1.02555	385.087	301.563	3.63945e-10	6-26070475-G-A	81928	81928	105	117	0.145161	2.08227e-12	-0.552524	0.0760076	9.999e-05	9.26187e-08	2.00948e-06	1.89674e-05
chr16_29668937	3590	1.02665	474.721	337.11	3.01271e-10	16-29632517-C-CA	-36420	-36420	193	233	0.289801	2.41368e-11	-0.525971	0.0763974	9.999e-05	9.28982e-08	2.01279e-06	1.54749e-05
chr3_121638152	6810	1.02448	433.558	327.159	3.30972e-10	3-121625644-T-G	-12508	-12508	173	190	0.235732	1.34447e-11	0.563914	0.0808138	9.999e-05	9.65496e-08	2.08905e-06	1.67524e-05
chr19_57866862	6441	1.0771	804.985	335.484	3.99118e-10	19-57864342-C-G	-2520	-2520	205	250	0.310945	2.96693e-11	-0.532167	0.077671	9.999e-05	9.80272e-08	2.11814e-06	1.17478e-05
chr8_11843197	7492	1.00563	1031.71	349.904	1.09542e-10	8-11843587-A-C	390	390	162	196	0.243176	1.86183e-11	0.545386	0.0787429	9.999e-05	1.03034e-07	2.22329e-06	6.36509e-06
chr16_15726587	4067	1.0497	581.753	336.788	3.95441e-10	16-15727006-C-T	419	419	185	217	0.269231	3.20485e-11	-0.548453	0.0801931	9.999e-05	1.05313e-07	2.26938e-06	1.42117e-05
chr3_172505864	7167	1.03486	1038.28	342.93	1.81311e-10	3-172502829-A-G	-3035	-3035	225	271	0.336228	2.0306e-11	0.49038	0.070943	9.999e-05	1.08085e-07	2.32596e-06	7.38374e-06
chr17_64322811	4779	1.04507	686.39	348.658	3.2299e-10	17-64322512-C-T	-299	-299	256	331	0.411692	5.54324e-11	0.480282	0.0711473	9.999e-05	1.08965e-07	2.34172e-06	1.17678e-05
chr19_18560242	6685	1.06567	919.764	332.073	3.38305e-10	19-18560245-C-T	3	3	253	315	0.391791	1.9486e-11	-0.504777	0.0729562	9.999e-05	1.12984e-07	2.42479e-06	9.72929e-06
chr3_45680903	7677	1.00616	468.804	309.117	2.72722e-10	3-45669875-T-C	-11028	-11028	145	159	0.19727	2.71187e-12	0.709507	0.0981532	9.999e-05	1.15643e-07	2.47851e-06	1.4048e-05
chr22_50623815	5053	1.0236	611.439	330.502	2.85157e-10	22-50623794-G-C	-21	-21	285	380	0.471464	1.43651e-11	0.49881	0.0715916	9.999e-05	1.1955e-07	2.5588e-06	1.18238e-05
chr19_54238256	10644	1.02121	2306.19	350.673	7.42548e-11	19-54237160-C-T	-1096	-1096	47	49	0.0610973	1.28728e-11	1.18615	0.169818	9.999e-05	1.21934e-07	2.6063e-06	3.09573e-06
chr2_37100558	8545	1.039	928.691	331.017	2.43022e-10	2-37100541-A-C	-17	-17	164	186	0.230769	1.24105e-11	0.600416	0.0858887	9.999e-05	1.22159e-07	2.60759e-06	8.43282e-06
chr1_37861475	6491	1.04285	825.825	326.045	2.9785e-10	1-37801053-AACTG-A	-60422	-60422	180	213	0.264268	1.09844e-11	-0.377644	0.0538726	9.999e-05	1.25771e-07	2.68109e-06	9.67114e-06
chr2_230166014	7625	1.0382	979.581	340.715	2.50215e-10	2-230166017-T-C	3	3	225	278	0.345771	2.50034e-11	-0.457511	0.0665081	9.999e-05	1.34772e-07	2.86912e-06	7.96205e-06
chr1_37861011	6488	1.04421	884.052	332.884	3.31023e-10	1-37788044-A-T	-72967	-72967	238	297	0.369403	2.01069e-11	0.404023	0.0584363	9.999e-05	1.47598e-07	3.13794e-06	9.097e-06
chr5_157478351	7747	1.02875	571.697	321.908	4.33816e-10	5-157481645-C-T	3294	3294	51	52	0.0646766	1.26121e-11	-0.658325	0.094207	9.999e-05	1.5818e-07	3.3584e-06	1.29921e-05
chr11_65774585	4338	1.04047	434.127	331.412	6.85912e-10	11-65710483-G-A	-64102	-64102	221	274	0.33995	4.16734e-11	-0.553551	0.081443	9.999e-05	1.59281e-07	3.37726e-06	1.81746e-05
chr4_75917050	7877	1.01163	594.022	325.166	3.25141e-10	4-75924996-A-AT	7946	7946	248	307	0.38191	1.14107e-11	-0.544296	0.077713	9.999e-05	1.60562e-07	3.39988e-06	1.14196e-05
chr1_160998108	6730	0.999006	622.086	316.688	2.56215e-10	1-160974311-TAAAA-T	-23797	-23797	176	194	0.243108	4.57275e-12	-0.702334	0.0982631	9.999e-05	1.61956e-07	3.42482e-06	1.01803e-05
chr15_77041660	5924	1.03358	371.241	311.042	7.46263e-10	15-77037329-TCTC-T	-4331	-4331	127	135	0.167494	1.074e-11	0.519377	0.0740539	9.999e-05	1.64467e-07	3.47329e-06	2.05139e-05
chr1_36477426	5443	1.01402	571.344	325.111	3.62307e-10	1-36485488-G-A	8062	8062	171	204	0.253117	1.28888e-11	-0.686015	0.0982177	9.999e-05	1.6582e-07	3.4972e-06	1.20265e-05
chr17_64321491	4776	1.02748	610.24	335.504	4.87208e-10	17-64322640-G-A	1149	1149	256	331	0.411471	3.71957e-11	-0.372136	0.0546042	9.999e-05	1.94406e-07	4.09465e-06	1.20909e-05
chr12_68843748	7520	1.06959	779.272	327.386	7.10626e-10	12-68843698-ACT-A	-50	-50	258	343	0.426617	3.30093e-11	-0.501067	0.0733155	9.999e-05	1.97003e-07	4.14386e-06	1.17046e-05
chr1_37860994	6488	1.0297	777.576	322.505	4.25096e-10	1-37949835-A-G	88841	88841	272	363	0.451493	1.28618e-11	-0.362257	0.0518624	9.999e-05	2.09503e-07	4.3996e-06	9.59934e-06
chr19_19631186	7607	1.05394	650.766	332.349	7.24019e-10	19-19627745-G-A	-3441	-3441	287	375	0.465261	4.71899e-11	-0.492872	0.0727308	9.999e-05	2.09716e-07	4.3996e-06	1.29772e-05
chr19_52613265	11303	1.02766	1802.59	347.15	1.78525e-10	19-52638372-G-A	25107	25107	219	264	0.327543	2.64029e-11	0.313002	0.0455588	9.999e-05	2.10298e-07	4.40598e-06	4.09707e-06
chr10_28523150	9235	0.977647	707.884	301.938	2.32667e-10	10-28510607-T-G	-12543	-12543	135	158	0.197995	1.22835e-12	-0.450801	0.0613314	9.999e-05	2.35695e-07	4.92506e-06	7.9344e-06
chr16_9106408	11594	1.04783	1266.77	332.605	3.80877e-10	16-9106381-A-G	-27	-27	203	239	0.296526	2.31324e-11	0.515593	0.0748159	9.999e-05	2.35641e-07	4.92506e-06	6.4659e-06
chr14_64934201	7041	0.983711	459.848	305.596	3.99222e-10	14-64917558-C-T	-16643	-16643	152	172	0.21393	3.25658e-12	-0.4802	0.0666922	9.999e-05	2.37957e-07	4.96579e-06	1.26439e-05
chr10_28523633	9236	1.02292	986.113	329.735	3.45575e-10	10-28516543-T-C	-7090	-7090	122	130	0.16129	1.69597e-11	-0.543838	0.0783512	9.999e-05	2.39855e-07	4.99881e-06	7.30538e-06
chr7_101093708	6590	1.02446	744.078	337.13	4.76457e-10	7-101084716-C-T	-8992	-8992	33	34	0.0421836	4.04127e-11	-1.37428	0.202048	9.999e-05	2.43943e-07	5.07734e-06	9.76043e-06
chr5_76834466	7912	1.03817	890.971	325.698	4.93295e-10	5-76829251-C-G	-5215	-5215	304	397	0.493573	1.92334e-11	0.317373	0.0458566	9.999e-05	2.47246e-07	5.13935e-06	8.75236e-06
chr7_101091572	6586	1.02409	576.29	317.121	6.29118e-10	7-101093417-C-G	1845	1845	23	24	0.0301508	1.37813e-11	-1.5087	0.216331	9.999e-05	2.51016e-07	5.21089e-06	1.25777e-05
chr1_179357915	7541	1.03973	485.499	322.863	9.48794e-10	1-179350681-A-G	-7234	-7234	223	272	0.337469	3.37726e-11	-0.523659	0.0766624	9.999e-05	2.53566e-07	5.25694e-06	1.61908e-05
chr5_151268281	7562	0.997546	718.902	325.064	3.41186e-10	5-151239432-C-T	-28849	-28849	111	120	0.148883	1.19797e-11	-0.560965	0.0801811	9.999e-05	2.54876e-07	5.2772e-06	8.73865e-06
chr6_159679907	7846	1.03745	729.366	332.09	6.44795e-10	6-159691606-A-G	11699	11699	194	226	0.28125	4.06509e-11	-0.609878	0.0896774	9.999e-05	2.68137e-07	5.54454e-06	1.0652e-05
chr6_31198561	18210	1.03353	458.527	299.705	9.821e-10	6-31179830-CAT-C	-18731	-18731	170	195	0.242537	6.2132e-12	-0.630243	0.0887717	9.999e-05	2.71918e-07	5.61539e-06	1.6605e-05
chr15_63910680	6629	1.03586	540.515	328.624	8.75283e-10	15-63916681-C-T	6001	6001	213	251	0.311414	4.56596e-11	-0.589136	0.0868677	9.999e-05	2.76316e-07	5.69879e-06	1.42567e-05
chr3_194641792	9552	0.998228	1189.49	322.097	2.30863e-10	3-194680473-G-A	38681	38681	116	133	0.165012	6.10141e-12	-0.439413	0.0618679	9.999e-05	2.82269e-07	5.81402e-06	5.30137e-06
chr2_218237249	5970	1.00434	563.742	313.922	5.4849e-10	2-218239593-AT-A	2344	2344	302	397	0.493671	9.21007e-12	0.41596	0.0591041	9.999e-05	2.89204e-07	5.94912e-06	1.15671e-05
chr14_64934296	7041	1.0084	683.777	341.768	4.89061e-10	14-64908462-A-G	-25834	-25834	153	173	0.219543	5.63077e-11	-0.575267	0.0852503	9.999e-05	2.93993e-07	6.0398e-06	9.7492e-06
chr17_76564227	8192	1.0182	1046.6	325.461	3.75322e-10	17-76558657-C-G	-5570	-5570	261	330	0.409429	1.37707e-11	-0.270753	0.0388225	9.999e-05	2.98002e-07	6.11424e-06	6.71328e-06
chr17_6775053	8315	0.998714	1118.6	320.472	2.65593e-10	17-6767736-A-ACTGCTACTGCTG	-7317	-7317	12	12	0.0149254	6.36777e-12	1.94923	0.274704	9.999e-05	3.03053e-07	6.20985e-06	5.65246e-06
chr17_78422911	9550	1.01765	1463.31	326.651	2.72773e-10	17-78429588-T-C	6677	6677	110	119	0.14801	1.03651e-11	-0.767508	0.109345	9.999e-05	3.05451e-07	6.25092e-06	4.78743e-06
chr5_76834499	7913	1.03091	1042.96	337.607	4.69346e-10	5-76814392-G-A	-20107	-20107	297	401	0.498756	4.10114e-11	0.326205	0.0479758	9.999e-05	3.08254e-07	6.30015e-06	7.20203e-06
chr22_50623789	5053	1.03752	510.662	314.232	1.08428e-09	22-50623776-G-A	-13	-13	70	71	0.0883085	2.1382e-11	-0.988258	0.143141	9.999e-05	3.17299e-07	6.47666e-06	1.52194e-05
chr17_17212525	6036	1.02464	631.129	325.792	7.40011e-10	17-17240692-C-T	28167	28167	140	158	0.19603	3.09888e-11	0.441067	0.0644405	9.999e-05	3.22684e-07	6.5781e-06	1.15179e-05
chr19_14734444	8077	0.991914	828.723	313.97	3.50922e-10	19-14775061-G-A	40617	40617	290	375	0.465261	5.40193e-12	-0.316094	0.044386	9.999e-05	3.29569e-07	6.70984e-06	7.34722e-06
chr7_66740173	8180	1.03653	259.008	295.874	2.20637e-09	7-66197780-C-T	-542393	-542393	58	62	0.0769231	1.2752e-11	-0.782179	0.111959	9.999e-05	3.32739e-07	6.76569e-06	2.98528e-05
chr22_22712955	9563	0.971749	764.483	303.009	2.80558e-10	22-22712955-C-A	0	0	261	326	0.405237	1.69852e-12	-0.401409	0.0549827	9.999e-05	3.34854e-07	6.79999e-06	7.10121e-06
chr4_75917573	7877	1.03547	637.923	329.175	8.94145e-10	4-75908811-G-A	-8762	-8762	268	351	0.436567	4.85627e-11	0.422879	0.0624452	9.999e-05	3.37298e-07	6.84085e-06	1.20559e-05
chr6_37028882	7452	1.03701	1089.83	347.239	5.47384e-10	6-37045351-G-A	16469	16469	298	398	0.493797	9.00187e-11	-0.513102	0.076911	9.999e-05	3.4539e-07	6.99602e-06	7.11294e-06
chr1_36477825	5442	1.02876	644.453	332.426	8.75513e-10	1-36476150-A-G	-1675	-1675	156	172	0.213399	5.887e-11	-0.651825	0.0966992	9.999e-05	3.68407e-07	7.45272e-06	1.1526e-05
chr2_201287379	5752	1.02357	614.412	332.522	8.54688e-10	2-201320409-A-G	33030	33030	287	389	0.48263	5.7644e-11	0.497574	0.0737784	9.999e-05	3.6973e-07	7.46997e-06	1.17647e-05
chr3_49360989	3008	1.01563	197.541	324.585	2.37742e-09	3-49247080-A-G	-113909	-113909	173	199	0.25	1.10834e-10	-0.572619	0.0862742	9.999e-05	3.71479e-07	7.49575e-06	3.50836e-05
chr17_64321514	4776	0.980209	486.65	319.733	5.80794e-10	17-64322640-G-A	1126	1126	256	331	0.411471	1.51778e-11	-0.407646	0.0585808	9.999e-05	3.84073e-07	7.74002e-06	1.17119e-05
chr10_28523246	9236	1.05497	1084.54	336.119	7.84013e-10	10-28501545-G-C	-21701	-21701	151	182	0.225806	6.61734e-11	-0.549797	0.0817945	9.999e-05	3.84946e-07	7.74776e-06	7.82698e-06
chr2_218235958	5970	1.02738	750.555	339.51	7.83603e-10	2-218219359-C-T	-16599	-16599	285	358	0.444304	8.22432e-11	-0.541098	0.0809279	9.999e-05	3.9245e-07	7.88879e-06	9.82519e-06
chr6_42079687	6815	1.02661	830.986	322.915	7.19166e-10	6-42084349-T-C	4662	4662	112	122	0.151365	2.45107e-11	-0.701431	0.101919	9.999e-05	4.03495e-07	8.10055e-06	8.83868e-06
chr19_48249812	8320	1.02666	1304.32	348.191	4.59287e-10	19-48255834-T-G	6022	6022	167	198	0.246269	7.89009e-11	0.568555	0.0849482	9.999e-05	4.04217e-07	8.10478e-06	5.63255e-06
chr17_81247778	8228	1.04117	1086.13	339.56	7.02519e-10	17-81248113-G-A	335	335	77	81	0.100998	7.30548e-11	0.784533	0.116998	9.999e-05	4.19654e-07	8.40368e-06	7.29082e-06
chr7_44063380	6299	1.04344	687.141	336.061	1.16682e-09	7-44068570-T-G	5190	5190	184	214	0.265509	1.03111e-10	0.297491	0.0447417	9.999e-05	4.27571e-07	8.55142e-06	1.1658e-05
chr22_50207391	7501	1.02876	1154.45	339.151	5.66279e-10	22-50216459-G-C	9068	9068	261	317	0.3933	5.59605e-11	0.5118	0.0758337	9.999e-05	4.28715e-07	8.55579e-06	6.43399e-06
chr6_159679865	7846	1.03744	793.541	333.602	9.31882e-10	6-159680887-G-A	1022	1022	285	367	0.456359	6.82631e-11	0.432601	0.0644075	9.999e-05	4.28868e-07	8.55579e-06	9.79026e-06
chr3_156541502	6867	1.04811	584.402	338.587	1.51812e-09	3-156537900-G-A	-3602	-3602	125	137	0.169975	1.62265e-10	-0.635286	0.0966328	9.999e-05	4.44372e-07	8.85394e-06	1.40346e-05
chr5_76834534	7913	1.05427	1023.47	335.831	9.57068e-10	5-76812427-C-A	-22107	-22107	293	393	0.48875	8.1293e-11	-0.352019	0.0526338	9.999e-05	4.51372e-07	8.98213e-06	8.26539e-06
chr19_14619099	7520	1.03427	1157.47	344.563	6.58816e-10	19-14617861-T-C	-1238	-1238	206	245	0.304726	9.33409e-11	-0.557434	0.0836306	9.999e-05	4.63618e-07	9.21427e-06	6.60349e-06
chr19_15661114	9115	1.0368	817.629	323.705	9.74322e-10	19-15661268-AAAAAC-A	154	154	260	328	0.40806	3.69351e-11	0.471588	0.0691855	9.999e-05	4.67629e-07	9.28234e-06	9.47057e-06
chr14_64934198	7041	1.03259	576.939	325.731	1.31345e-09	14-64920204-C-T	-13994	-13994	152	172	0.21393	6.00337e-11	-0.536075	0.0795651	9.999e-05	4.72007e-07	9.35755e-06	1.31333e-05
chr17_64322830	4779	1.03184	761.564	356.776	1.04912e-09	17-64321594-CA-C	-1236	-1236	257	333	0.414179	3.19151e-10	0.476667	0.0737721	9.999e-05	5.03943e-07	9.97819e-06	9.91105e-06
chr6_31199297	18209	1.06137	416.31	292.465	2.96709e-09	6-31199436-C-T	139	139	200	222	0.275561	1.42139e-11	0.651832	0.0935316	9.999e-05	5.21675e-07	1.03164e-05	2.10456e-05
chr21_33262585	5961	1.00718	820.31	341.565	7.35287e-10	21-33261740-C-G	-845	-845	252	318	0.394541	8.72924e-11	0.492329	0.0737415	9.999e-05	5.42532e-07	1.07155e-05	8.07324e-06
chr20_2658262	8147	1.00035	1201.79	344.428	4.55663e-10	20-2657933-T-C	-329	-329	189	224	0.277916	6.17411e-11	0.386516	0.0574062	9.999e-05	5.44784e-07	1.07466e-05	5.30874e-06
chr17_79087232	8823	1.01564	2119.7	358.422	3.36154e-10	17-79081370-T-C	-5862	-5862	69	74	0.0918114	1.05296e-10	0.537845	0.0809321	9.999e-05	5.67261e-07	1.11761e-05	3.26976e-06
chr22_31277895	6994	1.01114	385.488	298.662	1.7549e-09	22-31334203-A-C	56308	56308	275	369	0.458955	1.18873e-11	-0.265643	0.0379628	9.999e-05	5.74714e-07	1.13089e-05	1.75511e-05
chr16_3048972	6308	1.01898	974.455	339.763	7.87481e-10	16-3055806-G-A	6834	6834	34	34	0.0422886	8.40372e-11	-0.66224	0.0990986	9.999e-05	5.82642e-07	1.14507e-05	7.24029e-06
chr10_133264424	5776	1.02446	702.402	332.516	1.19096e-09	10-133270728-C-CAGA	6304	6304	80	89	0.110422	8.40159e-11	0.446176	0.066766	9.999e-05	5.8784e-07	1.15385e-05	1.03394e-05
chr17_59836406	4257	1.00609	266.345	306.223	2.42836e-09	17-59854855-C-T	18449	18449	110	119	0.147643	3.17024e-11	-0.731375	0.106912	9.999e-05	5.91447e-07	1.1595e-05	2.47175e-05
chr1_36477890	5442	1.02631	589.564	325.318	1.50662e-09	1-36478861-A-G	971	971	132	145	0.185897	6.84709e-11	-0.715041	0.106466	9.999e-05	6.0869e-07	1.19183e-05	1.24385e-05
chr19_15661146	9115	1.04216	955.098	335.431	1.15954e-09	19-15659942-G-A	-1204	-1204	50	51	0.0632754	9.83513e-11	1.04783	0.157406	9.999e-05	6.09947e-07	1.19282e-05	8.33274e-06
chr2_32310621	6228	1.03277	466.555	320.164	2.16585e-09	2-32309830-C-T	-791	-791	52	56	0.0698254	7.39744e-11	-0.981368	0.146396	9.999e-05	6.33744e-07	1.23783e-05	1.62553e-05
chr21_33264940	5958	1.0199	696.25	325.936	1.2178e-09	21-33264956-A-C	16	16	15	16	0.0198511	5.57602e-11	-1.74232	0.258138	9.999e-05	6.36482e-07	1.24165e-05	1.0183e-05
chr1_36478788	5443	1.04306	584.662	323.848	2.04836e-09	1-36479958-G-A	1170	1170	248	318	0.394541	8.87429e-11	0.550265	0.0824527	9.999e-05	6.53361e-07	1.27145e-05	1.3675e-05
chr3_9836171	7504	1.02695	994.588	327.156	9.65294e-10	3-9837350-A-G	1179	1179	97	116	0.143921	4.62807e-11	-0.758169	0.111827	0.00019998	6.53232e-07	1.27145e-05	7.39807e-06
chr1_160998048	6730	1.04841	807.289	337.171	1.59598e-09	1-161059338-T-TG	61290	61290	268	333	0.413965	1.57181e-10	-0.511139	0.0776866	9.999e-05	6.54188e-07	1.2715e-05	1.01756e-05
chr4_2839728	7100	1.01856	679.261	316.417	1.27052e-09	4-2840045-C-T	317	317	56	60	0.0753769	3.02695e-11	-0.933658	0.136334	9.999e-05	6.60737e-07	1.28265e-05	1.03634e-05
chr3_10153222	7257	1.04853	1281.05	345.612	1.03116e-09	3-10067417-A-G	-85805	-85805	62	65	0.0806452	1.62685e-10	0.914128	0.139056	9.999e-05	6.70439e-07	1.2999e-05	6.41627e-06
chr1_151874633	5271	1.03458	465.139	326.296	2.37142e-09	1-151875650-A-T	1017	1017	250	305	0.379353	1.23583e-10	-0.538827	0.081403	9.999e-05	6.76205e-07	1.30948e-05	1.64582e-05
chr15_64957194	5561	1.02986	364.495	310.134	2.88087e-09	15-64992166-C-CT	34972	34972	219	262	0.325758	5.18679e-11	0.556192	0.0822608	9.999e-05	6.87217e-07	1.32918e-05	2.0495e-05
chr11_108365940	6430	1.00917	515.268	314.015	1.66144e-09	11-108391670-C-T	25730	25730	262	347	0.430521	3.51552e-11	0.37828	0.0554318	9.999e-05	7.50169e-07	1.44917e-05	1.29918e-05
chr4_6882654	10186	0.9646	828.142	278.583	5.35232e-10	4-6882625-GGTGT-G	-29	-29	25	25	0.031407	4.38512e-13	1.13553	0.151275	9.999e-05	7.54871e-07	1.45648e-05	6.28724e-06
chr2_37204462	8676	0.985502	472.714	278.912	1.39095e-09	2-37170945-A-T	-33517	-33517	200	243	0.302239	1.64445e-12	0.469738	0.0642983	9.999e-05	8.13133e-07	1.56699e-05	1.2425e-05
chr19_5913791	8800	1.03377	1118.64	320.589	1.21051e-09	19-5900236-T-C	-13555	-13555	54	57	0.0707196	3.83673e-11	-0.993846	0.145936	9.999e-05	8.45529e-07	1.62744e-05	6.81504e-06
chr21_33450230	6040	1.03021	785.688	326.786	1.64473e-09	21-33476688-G-A	26458	26458	279	385	0.478803	8.35716e-11	-0.313892	0.0469649	9.999e-05	8.46787e-07	1.62788e-05	9.5256e-06
chr17_3898189	8755	1.03491	985.494	317.299	1.42672e-09	17-3917038-A-G	18849	18849	186	221	0.274194	3.69988e-11	0.420147	0.0616413	9.999e-05	8.65209e-07	1.66128e-05	7.78147e-06
chr17_30783450	5395	1.05406	486.461	330.698	3.77304e-09	17-30772059-T-C	-11391	-11391	116	129	0.161654	2.78652e-10	-0.682817	0.105306	9.999e-05	8.77638e-07	1.68311e-05	1.73709e-05
chr19_19631008	7607	1.04629	724.447	338.324	2.37258e-09	19-19604852-G-A	-26156	-26156	155	177	0.219603	2.62945e-10	0.591482	0.0910838	9.999e-05	9.11157e-07	1.74528e-05	1.12184e-05
chr15_34231354	8717	1.0166	982.772	326.14	1.18991e-09	15-34246239-GT-G	14885	14885	49	51	0.065051	5.50344e-11	-1.08294	0.160395	9.999e-05	9.25538e-07	1.77069e-05	7.08877e-06
chr1_11785902	7335	1.01234	946.19	329.624	1.175e-09	1-11838976-G-T	53074	53074	170	193	0.24005	6.84523e-11	-0.400078	0.0595694	9.999e-05	9.33836e-07	1.78442e-05	7.19668e-06
chr19_54237179	10648	1.01047	2041.73	340.331	5.31266e-10	19-54237992-T-C	813	813	257	282	0.3509	5.62623e-11	0.61886	0.0917086	9.999e-05	9.35192e-07	1.78486e-05	3.30183e-06
chr19_54238105	10644	0.984076	1649.48	323.492	4.64196e-10	19-54238069-G-A	-36	-36	257	281	0.34949	1.5311e-11	-0.515766	0.0741331	9.999e-05	9.64553e-07	1.83868e-05	3.53217e-06
chr3_196734361	7906	0.983662	615.652	291.065	1.25411e-09	3-196739291-C-T	4930	4930	178	210	0.260546	4.1647e-12	0.477341	0.0666488	9.999e-05	9.78347e-07	1.86273e-05	9.4414e-06
chr3_10153303	7257	1.00184	1061.75	336.74	9.47611e-10	3-10149535-C-G	-3768	-3768	209	250	0.310174	8.52227e-11	0.597719	0.0894742	9.999e-05	9.80142e-07	1.86392e-05	6.05823e-06
chr17_63433064	4663	1.02895	359.006	308.775	4.10661e-09	17-63433053-C-CT	-11	-11	25	25	0.0314861	7.25852e-11	1.29225	0.192684	9.999e-05	9.87037e-07	1.87478e-05	2.07101e-05
chr1_36478445	5442	1.05091	726.987	341.371	2.76204e-09	1-36479958-G-A	1513	1513	248	318	0.394541	3.7353e-10	0.514861	0.0800111	9.999e-05	1.007e-06	1.91041e-05	1.14421e-05
chr2_201287382	5752	1.03783	605.087	331.632	2.87336e-09	2-201304409-T-C	17027	17027	250	314	0.39	2.16389e-10	-0.45759	0.070114	9.999e-05	1.03562e-06	1.96235e-05	1.28649e-05
chr4_152623759	6787	1.04546	795.36	334.775	2.46754e-09	4-152618825-T-C	-4934	-4934	22	23	0.028536	2.21228e-10	-1.51749	0.232649	9.999e-05	1.05867e-06	2.00363e-05	1.01754e-05
chr6_24806150	9675	1.05204	846.505	331.176	2.61106e-09	6-24819219-A-G	13069	13069	285	377	0.468905	1.88554e-10	-0.527892	0.0806029	9.999e-05	1.09702e-06	2.07375e-05	9.88244e-06
chr6_33302860	22632	1.03649	896.637	321.992	2.07584e-09	6-33330567-A-C	27707	27707	286	371	0.460298	7.96175e-11	0.506864	0.0757477	9.999e-05	1.13203e-06	2.13737e-05	8.62229e-06
chr22_20065599	7711	1.04237	1000.29	337.259	2.18873e-09	22-20061942-T-C	-3657	-3657	117	137	0.169975	2.25169e-10	0.623802	0.0956791	9.999e-05	1.23737e-06	2.33349e-05	7.96494e-06
chr5_96775385	7506	1.03869	537.206	321.853	4.04934e-09	5-96753363-A-C	-22022	-22022	179	214	0.266169	1.72762e-10	0.44803	0.0682575	9.999e-05	1.29171e-06	2.43308e-05	1.45544e-05
chr6_166954954	9009	1.04211	1047.55	330.213	2.18407e-09	6-166986024-A-G	31070	31070	258	335	0.416667	1.44661e-10	-0.389475	0.0590719	9.999e-05	1.30008e-06	2.44593e-05	7.59545e-06
chr20_50285305	7213	1.02994	1020.94	335.898	2.05753e-09	20-50287501-T-C	2196	2196	238	297	0.368486	1.93207e-10	-0.399229	0.0609953	9.999e-05	1.4019e-06	2.63438e-05	7.32048e-06
chr1_37860952	6488	1.02296	811.779	325.399	2.38793e-09	1-37879269-T-C	18317	18317	246	311	0.386816	1.17503e-10	0.357188	0.0538943	9.999e-05	1.41916e-06	2.66365e-05	8.87592e-06
chr1_205768709	6115	1.07208	806.3	330.556	4.51047e-09	1-205744250-G-A	-24459	-24459	49	53	0.0659204	3.3873e-10	-0.649511	0.100679	9.999e-05	1.42801e-06	2.6771e-05	1.14491e-05
chr16_3241799	6784	1.00839	935.461	334.642	1.72152e-09	16-3238829-A-G	-2970	-2970	240	285	0.354478	1.46108e-10	0.56427	0.0856045	9.999e-05	1.43479e-06	2.68664e-05	7.12583e-06
chr11_108367037	6432	1.02459	671.769	338.252	3.02734e-09	11-108378019-A-G	10982	10982	265	354	0.439394	3.43753e-10	0.244741	0.037951	9.999e-05	1.45801e-06	2.72688e-05	1.0818e-05
chr5_91310135	5853	1.04964	543.62	332.051	5.18875e-09	5-91309006-T-C	-1129	-1129	169	208	0.258064	4.35148e-10	0.52715	0.0822502	9.999e-05	1.4636e-06	2.73412e-05	1.52045e-05
chr1_224192795	6753	1.02398	518.568	330.438	3.91843e-09	1-224187955-A-AT	-4840	-4840	135	151	0.187811	2.86319e-10	-0.642469	0.0991533	9.999e-05	1.4688e-06	2.74061e-05	1.39692e-05
chr1_20651929	7385	0.972443	603.326	304.528	1.64994e-09	1-20634511-G-C	-17418	-17418	258	316	0.392768	1.73239e-11	0.353271	0.0509208	9.999e-05	1.47353e-06	2.74621e-05	9.03438e-06
chr2_191695795	5575	1.00686	780.103	334.985	2.12506e-09	2-191710385-C-G	14590	14590	149	168	0.208437	1.89344e-10	0.340454	0.0519888	9.999e-05	1.50863e-06	2.80832e-05	8.47456e-06
chr10_28523184	9236	1.00941	873.267	313.755	1.99854e-09	10-28508383-G-C	-14801	-14801	134	158	0.19603	4.30972e-11	-0.411322	0.0605656	9.999e-05	1.53449e-06	2.8531e-05	7.67541e-06
chr17_75944815	7548	1.05074	827.432	327.288	3.65442e-09	17-75972075-T-C	27260	27260	218	263	0.327114	2.17102e-10	0.29027	0.0444803	9.999e-05	1.55176e-06	2.88184e-05	1.00447e-05
chr16_67996545	4340	1.02498	279.318	316.296	7.80228e-09	16-67996358-ATTTTTTTTCTT-A	-187	-187	128	150	0.186567	2.61834e-10	0.633182	0.0974947	9.999e-05	1.55688e-06	2.88796e-05	2.60705e-05
chr1_36478325	5442	1.01998	804.317	349.267	2.61495e-09	1-36478700-C-A	375	375	226	284	0.3525	5.54995e-10	-0.473786	0.0744025	9.999e-05	1.60605e-06	2.97569e-05	8.81829e-06
chr1_204556464	7161	1.0141	631.01	303.434	3.0907e-09	1-204579004-C-A	22540	22540	257	336	0.41791	3.47766e-11	-0.569368	0.0834117	0.00019998	1.61055e-06	2.98055e-05	1.08937e-05
chr19_18392318	6969	1.023	1161.05	348.522	1.89638e-09	19-18391176-T-G	-1142	-1142	192	226	0.280397	3.75401e-10	0.514548	0.0799729	9.999e-05	1.61581e-06	2.98681e-05	6.20712e-06
chr1_37861119	6488	1.00686	761.614	318.4	2.34961e-09	1-37788044-A-T	-73075	-73075	238	297	0.369403	7.22396e-11	0.332099	0.0495125	9.999e-05	1.62947e-06	3.00855e-05	8.68005e-06
chr6_31198791	18212	1.03761	344.137	277.505	7.82816e-09	6-31183262-T-A	-15529	-15529	234	286	0.354839	1.50737e-11	0.578567	0.08313	9.999e-05	1.63615e-06	3.01737e-05	2.25944e-05
chr17_21001040	4093	1.02461	555.333	347.886	4.32128e-09	17-21020957-T-G	19917	19917	164	193	0.239454	8.85991e-10	-0.33976	0.0540326	9.999e-05	1.72683e-06	3.1809e-05	1.30881e-05
chr7_44580219	6574	1.02257	463.392	305.464	5.22307e-09	7-44592613-A-G	12394	12394	233	308	0.383085	7.71842e-11	-0.445099	0.0664667	9.999e-05	1.79031e-06	3.294e-05	1.55168e-05
chr12_57102990	4586	1.05373	474.247	327.616	7.66183e-09	12-57099213-G-A	-3777	-3777	297	399	0.495037	5.20422e-10	0.434467	0.0681112	9.999e-05	1.81064e-06	3.32754e-05	1.77886e-05
chr19_54237205	10648	0.985518	1581.45	321.796	9.43805e-10	19-54232359-C-T	-4846	-4846	193	209	0.259542	3.11533e-11	0.652637	0.095363	9.999e-05	1.82363e-06	3.34755e-05	3.7143e-06
chr8_11843956	7495	1.03057	530.695	298.832	5.45061e-09	8-11841899-T-G	-2057	-2057	273	368	0.456576	5.03485e-11	0.322251	0.0476269	9.999e-05	1.93311e-06	3.5444e-05	1.41285e-05
chr3_10152320	7264	1.02065	1144.4	335.129	2.27513e-09	3-10131233-G-T	-21087	-21087	12	13	0.0162095	2.06327e-10	1.6762	0.256523	9.999e-05	1.97879e-06	3.62397e-05	6.22e-06
chr17_81247790	8228	1.04305	1104.63	342.156	3.22383e-09	17-81248113-G-A	323	323	77	81	0.100998	4.64084e-10	0.793977	0.124094	9.999e-05	2.0364e-06	3.72055e-05	7.23774e-06
chr22_50208349	7493	0.995306	755.02	309.061	2.53152e-09	22-50219995-T-C	11646	11646	278	347	0.430521	4.10285e-11	-0.426396	0.0627117	9.999e-05	2.03721e-06	3.72055e-05	8.21811e-06
chr6_31198871	18212	1.04751	444.352	297.515	8.47799e-09	6-31205892-T-C	7021	7021	243	292	0.362283	7.99062e-11	0.514097	0.0768353	9.999e-05	2.03856e-06	3.72055e-05	1.84022e-05
chr4_75916876	7877	1.02802	664.205	335.018	4.44721e-09	4-75904672-A-C	-12204	-12204	155	175	0.217122	4.3647e-10	-0.532355	0.0830689	9.999e-05	2.0427e-06	3.72382e-05	1.11399e-05
chr4_75916932	7877	1.04843	566.043	320.633	6.76992e-09	4-75904672-A-C	-12260	-12260	155	175	0.217122	2.92258e-10	-0.51266	0.0791617	9.999e-05	2.05072e-06	3.73414e-05	1.45135e-05
chr1_36478284	5442	1.01785	734.913	343.837	3.54729e-09	1-36478861-A-G	577	577	132	145	0.185897	5.68282e-10	-0.643653	0.101142	9.999e-05	2.05646e-06	3.7403e-05	9.54289e-06
chr17_64321612	4777	1.04073	659.497	345.082	5.32929e-09	17-64321594-CA-C	-18	-18	257	333	0.414179	9.53206e-10	-0.431475	0.0687555	9.999e-05	2.0702e-06	3.76097e-05	1.19804e-05
chr12_68843272	7521	1.03551	845.384	332.791	3.9338e-09	12-68812197-TA-T	-31075	-31075	263	348	0.432331	3.32211e-10	-0.478287	0.0741002	9.999e-05	2.09255e-06	3.79724e-05	9.09893e-06
chr6_31199304	18209	1.06526	455.961	299.319	1.05856e-08	6-31175917-G-A	-23387	-23387	270	354	0.44015	1.20415e-10	0.517077	0.0780666	9.999e-05	2.10936e-06	3.82337e-05	1.95858e-05
chr6_31200855	18203	1.06284	430.523	295.617	1.14391e-08	6-31258134-C-G	57279	57279	106	112	0.14359	1.01883e-10	0.757231	0.113851	9.999e-05	2.22238e-06	4.02362e-05	2.04982e-05
chr22_42376400	7153	1.04312	574.449	311.552	6.83361e-09	22-42370777-CA-C	-5623	-5623	290	375	0.465995	1.63265e-10	0.524488	0.0797918	9.999e-05	2.25226e-06	4.07307e-05	1.39223e-05
chr11_119009867	6593	1.00729	658.379	321.005	3.83124e-09	11-119012781-C-A	2914	2914	172	199	0.246898	1.53176e-10	-0.598665	0.0909303	9.999e-05	2.28908e-06	4.13494e-05	1.00646e-05
chr6_37028843	7452	1.02321	1121.79	349.43	2.82066e-09	6-37031803-G-T	2960	2960	281	362	0.450249	6.07985e-10	-0.507973	0.0799658	9.999e-05	2.33487e-06	4.21286e-05	6.4317e-06
chr4_75916884	7877	1.04852	595.853	321.079	7.72488e-09	4-75896259-G-A	-20625	-20625	156	177	0.219603	3.51114e-10	-0.537822	0.0834442	9.999e-05	2.48238e-06	4.47392e-05	1.37936e-05
chr19_1989259	8516	1.02304	1749.67	344.705	1.92303e-09	19-1982682-G-A	-6577	-6577	130	144	0.185567	3.05062e-10	-0.350538	0.054188	9.999e-05	2.49204e-06	4.48623e-05	4.11985e-06
chr19_18070832	7414	1.01518	1200.57	345.883	2.54766e-09	19-18069022-TTA-T	-1810	-1810	134	145	0.180348	4.44642e-10	-0.676748	0.105652	9.999e-05	2.50609e-06	4.50642e-05	5.75892e-06
chr22_45340881	9286	1.02779	1378.34	329.781	2.69395e-09	22-45393863-T-G	52982	52982	107	119	0.147643	1.7897e-10	0.730356	0.111369	9.999e-05	2.59196e-06	4.65554e-05	5.36182e-06
chr6_31198882	18212	1.0387	445.595	298.353	9.62781e-09	6-31174193-C-A	-24689	-24689	52	56	0.0694789	9.97241e-11	0.974046	0.146373	9.999e-05	2.6148e-06	4.69126e-05	1.75478e-05
chr1_36477932	5442	1.02583	639.605	331.514	5.87858e-09	1-36479958-G-A	2026	2026	248	318	0.394541	4.85706e-10	0.530744	0.0830519	9.999e-05	2.69291e-06	4.82048e-05	1.14366e-05
chr1_184791989	5539	1.00727	523.219	326.752	5.66084e-09	1-184781901-G-A	-10088	-10088	283	363	0.451372	3.48053e-10	0.5025	0.077946	9.999e-05	2.69162e-06	4.82048e-05	1.26634e-05
chr5_157478436	7747	1.0466	628.872	329.788	7.85436e-09	5-157456716-C-T	-21720	-21720	47	49	0.0610973	6.1004e-10	0.927474	0.146017	9.999e-05	2.7387e-06	4.89693e-05	1.29437e-05
chr16_57056429	7767	0.979907	732.389	298.971	2.90266e-09	16-57057422-T-G	993	993	302	397	0.493781	2.29777e-11	-0.571541	0.0829215	9.999e-05	2.78701e-06	4.97771e-05	7.76876e-06
chr16_69702643	5819	1.04273	401.51	319.624	1.19659e-08	16-69575678-TA-T	-126965	-126965	209	249	0.309227	5.37036e-10	-0.401837	0.0630484	9.999e-05	2.79454e-06	4.98553e-05	1.98789e-05
chr16_67995961	4340	1.07422	317.886	326.049	2.22924e-08	16-67686675-CA-C	-309286	-309286	50	56	0.0717949	1.63011e-09	0.955479	0.154538	9.999e-05	2.8439e-06	5.06789e-05	2.93384e-05
chr16_67995180	4339	1.0127	272.417	314.911	1.23809e-08	16-67930300-T-C	-64880	-64880	133	155	0.192308	4.16119e-10	-0.645611	0.100615	9.999e-05	2.85851e-06	5.0882e-05	2.50445e-05
chr3_170089864	6613	0.987785	551.815	310.311	4.43544e-09	3-170127145-T-C	37281	37281	277	358	0.444169	8.87682e-11	-0.423002	0.0633838	9.999e-05	2.88064e-06	5.12186e-05	1.07818e-05
chr6_31199303	18209	1.05705	440.598	295.015	1.34636e-08	6-31199393-A-G	90	90	295	388	0.482368	1.20104e-10	0.516957	0.0780434	9.999e-05	2.91134e-06	5.17064e-05	1.94663e-05
chr17_39761057	5277	0.984331	406.341	302.372	5.9633e-09	17-39745549-C-CTG	-15508	-15508	30	30	0.0374065	7.29542e-11	-1.35621	0.202245	9.999e-05	2.98677e-06	5.29868e-05	1.43592e-05
chr19_54238030	10644	0.991888	1268.17	305.07	2.17214e-09	19-54236092-C-T	-1938	-1938	230	246	0.30641	2.53614e-11	0.455727	0.0662707	9.999e-05	3.06652e-06	5.43409e-05	4.80055e-06
chr1_36476888	5445	1.03131	663.229	334.374	6.96022e-09	1-36476150-A-G	-738	-738	156	172	0.213399	6.96782e-10	-0.618595	0.0977374	9.999e-05	3.0999e-06	5.4871e-05	1.1349e-05
chr11_319682	4622	1.02428	575.933	329.697	7.46822e-09	11-327334-C-T	7652	7652	176	207	0.256858	5.72668e-10	-0.383223	0.0602309	9.999e-05	3.15319e-06	5.57521e-05	1.2598e-05
chr1_150731373	4458	1.03598	358.266	323.365	1.40219e-08	1-150819226-TA-T	87853	87853	266	321	0.398477	8.12395e-10	-0.437554	0.069421	9.999e-05	3.18847e-06	5.6313e-05	2.15222e-05
chr22_39018748	5944	1.02964	915.781	348.039	5.25632e-09	22-39017205-C-T	-1543	-1543	232	288	0.35732	1.10556e-09	-0.519206	0.0830731	9.999e-05	3.3059e-06	5.83221e-05	8.1483e-06
chr1_36477815	5442	1.02427	663.399	333.956	6.81497e-09	1-36479958-G-A	2143	2143	248	318	0.394541	6.63936e-10	0.515038	0.0812699	9.999e-05	3.31895e-06	5.84873e-05	1.09363e-05
chr8_30679088	7044	1.02039	895.472	344.593	4.9042e-09	8-30679064-A-G	-24	-24	151	163	0.202736	8.467e-10	0.576685	0.0915979	9.999e-05	3.38536e-06	5.95913e-05	7.93782e-06
chr6_25988541	7803	1.02924	505.125	326.13	9.79011e-09	6-25941032-T-TG	-47509	-47509	112	124	0.153846	6.31605e-10	-0.56296	0.0887125	9.999e-05	3.4166e-06	6.00746e-05	1.47412e-05
chr2_230167174	7620	1.0318	977.167	341.866	5.32715e-09	2-230162446-A-G	-4728	-4728	180	210	0.260546	7.95239e-10	0.546698	0.0866871	9.999e-05	3.48712e-06	6.12467e-05	7.72256e-06
chr14_94389088	8291	1.05048	1334.96	342.201	4.90625e-09	14-94388536-T-C	-552	-552	229	275	0.341191	7.40041e-10	0.27956	0.0442421	9.999e-05	3.50708e-06	6.15291e-05	6.2177e-06
chr19_48208812	8240	0.998238	832.455	307.834	4.14221e-09	19-48205765-A-G	-3047	-3047	295	386	0.478908	6.86412e-11	-0.303561	0.0452015	9.999e-05	3.52807e-06	6.18289e-05	7.57551e-06
chr6_31198564	18210	1.0379	396.693	289.15	1.43331e-08	6-31195861-G-C	-2703	-2703	171	196	0.243781	8.46918e-11	0.606093	0.0907138	9.999e-05	3.53891e-06	6.19505e-05	1.963e-05
chr22_38954125	5887	1.04624	762.926	334.833	8.25124e-09	22-38954217-G-A	92	92	161	183	0.227047	8.67216e-10	0.565777	0.089924	9.999e-05	3.54595e-06	6.20052e-05	1.06499e-05
chr11_64738532	4465	0.994776	306.058	287.624	1.11453e-08	11-64753470-G-T	14938	14938	141	163	0.202233	5.43284e-11	-0.730656	0.108185	9.999e-05	3.65097e-06	6.37713e-05	2.02138e-05
chr4_75917644	7877	1.04228	558.259	321.028	1.11295e-08	4-75901595-T-G	-16049	-16049	157	179	0.222084	5.37706e-10	-0.484047	0.0759497	9.999e-05	3.67415e-06	6.41057e-05	1.42651e-05
chr1_36478283	5442	1.03144	712.105	338.882	7.72715e-09	1-36485488-G-A	7205	7205	171	204	0.253117	1.01515e-09	-0.547565	0.0874052	9.999e-05	3.70931e-06	6.4648e-05	1.05773e-05
chr5_172061644	7046	0.958498	661.193	294.226	3.35813e-09	5-172061611-C-T	-33	-33	61	67	0.0835411	1.91542e-11	0.627746	0.0906932	0.00019998	3.87637e-06	6.74855e-05	7.59557e-06
chr11_108367153	6433	1.02484	627.043	330.625	8.46316e-09	11-108407485-A-AT	40332	40332	268	349	0.43401	6.98242e-10	0.421373	0.0665804	9.999e-05	3.88268e-06	6.75212e-05	1.16054e-05
chr14_24212614	7654	1.03756	893.171	329.262	6.95687e-09	14-24202238-A-G	-10376	-10376	162	202	0.25062	5.14365e-10	0.472846	0.0741047	9.999e-05	3.89682e-06	6.76928e-05	8.70352e-06
chr3_179397903	6520	1.02534	652.783	330.814	8.37737e-09	3-179415640-A-AAAGT	17737	17737	174	199	0.247512	6.9791e-10	0.540223	0.0853586	9.999e-05	3.97916e-06	6.90475e-05	1.1177e-05
chr17_5207536	8628	1.04754	1107.31	329.904	6.77762e-09	17-5232065-A-C	24529	24529	83	88	0.110276	5.18853e-10	-0.782699	0.122693	9.999e-05	4.19481e-06	7.27101e-05	7.3859e-06
chr1_2561859	7033	1.00411	1091.27	331.948	4.11482e-09	1-1725729-A-AT	-836130	-836130	9	9	0.01125	3.32137e-10	1.23671	0.1916	0.00019998	4.2614e-06	7.37836e-05	5.96799e-06
chr5_91309023	5855	1.06725	542.487	329.895	1.7627e-08	5-91309006-T-C	-17	-17	169	208	0.258064	1.54917e-09	0.535228	0.0864435	9.999e-05	4.26641e-06	7.37897e-05	1.66226e-05
chr11_117209767	8393	1.04702	796.241	307.841	9.68685e-09	11-117185343-C-T	-24424	-24424	52	53	0.0657568	1.94512e-10	-1.05783	0.161646	9.999e-05	4.34391e-06	7.50484e-05	1.02448e-05
chr2_218237734	5971	1.03023	851.676	345.723	7.70657e-09	2-218219359-C-T	-18375	-18375	285	358	0.444304	1.47869e-09	-0.466974	0.0753217	9.999e-05	4.51634e-06	7.79426e-05	8.78842e-06
chr16_4687972	9213	1.05416	1207.48	329.314	7.24979e-09	16-4687980-G-A	8	8	293	400	0.496278	5.4096e-10	-0.402391	0.0631475	9.999e-05	4.54943e-06	7.84283e-05	7.00173e-06
chr17_30783365	5395	1.01666	557.009	342.912	1.05788e-08	17-30829921-C-T	46556	46556	89	94	0.11809	1.79764e-09	0.742516	0.120425	9.999e-05	4.7874e-06	8.2441e-05	1.25107e-05
chr16_31359237	3606	1.07258	406.579	331.938	2.80513e-08	16-31311013-G-A	-48224	-48224	73	77	0.0957711	2.95012e-09	-0.821719	0.135172	9.999e-05	4.83439e-06	8.31599e-05	2.27586e-05
chr6_24809953	9670	1.03312	685.882	311.226	1.06754e-08	6-24810953-C-T	1000	1000	146	170	0.211443	2.74288e-10	-0.436608	0.0673077	9.999e-05	4.87883e-06	8.38335e-05	1.10776e-05
chr16_29669072	3590	1.0519	473.57	335.515	1.97034e-08	16-29675878-AAAAT-A	6806	6806	224	280	0.34788	2.40395e-09	-0.508034	0.0830796	9.999e-05	4.99992e-06	8.58212e-05	1.76524e-05
chr1_1664087	6796	1.06241	979.036	338.012	1.08271e-08	1-1736729-G-T	72642	72642	271	372	0.461637	1.40905e-09	-0.442508	0.0712792	9.999e-05	5.04517e-06	8.64108e-05	8.99522e-06
chr16_29668723	3590	1.01691	324.787	302.792	1.9157e-08	16-29669068-A-C	345	345	213	260	0.322864	3.21582e-10	-0.387562	0.0599935	9.999e-05	5.04376e-06	8.64108e-05	2.14846e-05
chr12_68843738	7520	1.02928	753.937	322.033	9.85304e-09	12-68797606-C-T	-46132	-46132	278	375	0.466334	4.95836e-10	0.492674	0.0771369	9.999e-05	5.19093e-06	8.88113e-05	9.87867e-06
chr19_10351410	7151	0.996601	487.911	295.729	1.06962e-08	19-10364976-C-A	13566	13566	196	240	0.297767	9.42903e-11	-0.569244	0.0854238	9.999e-05	5.44687e-06	9.30898e-05	1.28087e-05
chr1_2562057	7034	1.0306	1154.48	341.764	6.94328e-09	1-2565210-C-G	3153	3153	295	393	0.487593	1.05992e-09	-0.425365	0.0679795	9.999e-05	5.52419e-06	9.43096e-05	6.49586e-06
chr11_760697	6888	1.00717	847.138	337.939	7.23004e-09	11-746992-T-G	-13705	-13705	165	180	0.223881	8.93347e-10	-0.61155	0.0972778	9.999e-05	5.60275e-06	9.5548e-05	7.8169e-06
chr19_8518046	8895	1.03426	1092.9	326.769	7.89886e-09	19-8514197-C-T	-3849	-3849	200	228	0.283042	5.12092e-10	-0.583209	0.0913901	9.999e-05	5.70432e-06	9.71756e-05	6.99323e-06
chr19_12875611	6465	1.04247	852.317	327.339	1.11984e-08	19-12839154-ACC-A	-36457	-36457	164	189	0.236842	7.92966e-10	0.456429	0.072368	9.999e-05	5.73469e-06	9.75864e-05	9.35247e-06
chr19_14734350	8077	1.04495	1236.68	345.247	7.94887e-09	19-14758884-C-CAAAAAAA	24534	24534	157	185	0.232997	1.4906e-09	-0.538694	0.0869095	9.999e-05	5.74074e-06	9.75864e-05	6.52734e-06
chr5_151268258	7562	1.01802	875.173	340.756	8.42009e-09	5-151239432-C-T	-28826	-28826	111	120	0.148883	1.24069e-09	-0.632321	0.101494	9.999e-05	5.9097e-06	0.000100351	8.02063e-06
chr7_101093709	6590	1.06049	679.625	330.247	1.81931e-08	7-101090284-A-G	-3425	-3425	78	82	0.101737	1.63868e-09	-0.84231	0.136254	9.999e-05	6.0775e-06	0.00010309	1.28361e-05
chr3_53239898	5867	1.03707	622.279	336.385	1.53536e-08	3-53288413-G-C	48515	48515	103	117	0.145161	1.90459e-09	0.330547	0.0536975	9.999e-05	6.12514e-06	0.000103787	1.2461e-05
chr10_28523749	9236	1.04704	1090.31	336.085	9.95933e-09	10-28561497-G-GT	37748	37748	185	210	0.260652	1.15145e-09	0.47232	0.0756562	9.999e-05	6.21319e-06	0.000105167	7.48245e-06
chr1_9271022	5939	1.05509	901.686	339.312	1.32312e-08	1-9259182-C-T	-11840	-11840	199	240	0.297767	1.89355e-09	-0.331973	0.0539203	9.999e-05	6.23611e-06	0.000105391	9.41985e-06
chr7_30569537	7370	1.04846	816.622	329.563	1.35677e-08	7-30668923-A-G	99386	99386	235	286	0.355362	1.12622e-09	0.355397	0.0568926	9.999e-05	6.23974e-06	0.000105391	1.00618e-05
chr8_30679085	7044	1.01963	799.784	335.914	1.00623e-08	8-30679064-A-G	-21	-21	151	163	0.202736	1.1536e-09	0.56982	0.0912783	9.999e-05	6.33887e-06	0.000106952	8.85197e-06
chr14_106335221	6423	0.972018	304.18	284.2	1.47899e-08	14-106374517-C-T	39296	39296	18	19	0.0235732	6.06179e-11	1.17005	0.173701	9.999e-05	6.42278e-06	0.000108252	1.78754e-05
chr16_21640654	3567	1.02716	464.227	332.361	1.92958e-08	16-21640639-T-C	-15	-15	31	32	0.039801	1.97313e-09	-1.22968	0.199963	9.999e-05	6.45641e-06	0.000108703	1.58674e-05
chr19_13760738	6869	1.00027	850.879	314.695	7.72673e-09	19-13759339-C-A	-1399	-1399	297	382	0.475124	2.33195e-10	0.436555	0.067019	0.00019998	6.55269e-06	0.000110207	7.4948e-06
chr1_150732766	4462	1.01146	442.577	339.943	1.717e-08	1-150743306-G-A	10540	10540	264	323	0.401741	2.61858e-09	-0.319057	0.0523041	9.999e-05	6.60681e-06	0.000111	1.53129e-05
chr1_226067755	6552	1.03232	529.168	310.346	1.84614e-08	1-226645515-C-T	577760	577760	10	10	0.0124069	5.03729e-10	1.44803	0.22681	0.00019998	6.6353e-06	0.000111361	1.42987e-05
chr19_54237280	10648	1.00566	2455.98	354.173	2.9813e-09	19-54232444-A-G	-4836	-4836	223	244	0.303342	8.39262e-10	0.596049	0.0946509	9.999e-05	6.83144e-06	0.000114531	2.6743e-06
chr1_150993423	4946	1.05484	476.634	340.479	2.82606e-08	1-151081644-T-A	88221	88221	218	258	0.320896	4.68574e-09	0.526826	0.0878453	9.999e-05	7.1092e-06	0.000119062	1.77973e-05
chr6_166943962	9012	1.02491	772.032	306.497	1.24458e-08	6-166979034-T-C	35072	35072	271	352	0.437656	2.41726e-10	0.320981	0.0493219	9.999e-05	7.1293e-06	0.000119273	9.42898e-06
chr1_36477960	5442	1.04445	644.962	333.231	1.89006e-08	1-36478861-A-G	901	901	132	145	0.185897	2.02274e-09	-0.637642	0.103762	9.999e-05	7.23032e-06	0.000120835	1.24841e-05
chr12_32000326	9622	1.06254	817.597	330.818	1.83425e-08	12-31995894-C-T	-4432	-4432	125	141	0.17581	1.70823e-09	-0.64529	0.104506	9.999e-05	7.28236e-06	0.000121577	1.07786e-05
chr17_75848049	7224	1.04048	771.872	322.846	1.53521e-08	17-75843417-G-A	-4632	-4632	198	243	0.301489	8.75538e-10	-0.354901	0.0564223	9.999e-05	7.35568e-06	0.000122672	1.02232e-05
chr14_64934197	7041	1.05247	650.631	334.606	2.12146e-08	14-64888324-G-A	-45873	-45873	157	184	0.228856	2.4863e-09	-0.5362	0.0877702	9.999e-05	7.49789e-06	0.000124912	1.28854e-05
chr2_218236596	5971	1.0238	534.414	314.163	1.88727e-08	2-218234030-A-G	-2566	-2566	300	399	0.495037	6.58265e-10	0.388366	0.0612677	9.999e-05	7.59234e-06	0.000126353	1.35421e-05
chr22_31283686	7002	1.05245	542.411	327.935	2.68207e-08	22-31357863-G-A	74177	74177	276	371	0.461443	2.24588e-09	-0.494743	0.0807487	9.999e-05	7.92662e-06	0.000131778	1.54544e-05
chr8_11843919	7495	1.02948	764.397	327.28	1.50303e-08	8-11862718-G-C	18799	18799	258	328	0.406948	1.10977e-09	-0.462624	0.0740278	9.999e-05	8.11173e-06	0.000134714	9.75395e-06
chr16_21640540	3567	1.0291	447.26	328.699	2.82737e-08	16-21617432-G-GA	-23108	-23108	223	264	0.328321	2.49044e-09	0.522349	0.0855071	9.999e-05	8.99367e-06	0.000149205	1.66369e-05
chr5_76834432	7912	1.04571	885.453	324.914	1.76441e-08	5-76829242-A-C	-5190	-5190	294	389	0.483791	1.16376e-09	0.293329	0.0469993	9.999e-05	9.23384e-06	0.000153029	9.15184e-06
chr16_67997211	4342	1.00823	279.259	314.092	3.66688e-08	16-67995836-C-T	-1375	-1375	129	150	0.186567	1.45526e-09	0.549746	0.0886331	9.999e-05	9.28331e-06	0.000153688	2.38496e-05
chr19_1458553	8973	1.03182	1803.06	337.281	7.49499e-09	19-1458918-G-A	365	365	266	355	0.440447	8.95754e-10	0.468736	0.0745663	9.999e-05	9.32912e-06	0.000154286	4.18577e-06
chr22_45340876	9286	1.01087	1151.22	313.648	9.26407e-09	22-45326872-GGTGT-G	-14004	-14004	88	95	0.11875	2.70806e-10	-0.583545	0.0899298	9.999e-05	9.37328e-06	0.000154854	5.86849e-06
chr22_26674838	9288	0.996063	1727.8	340.705	5.2747e-09	22-26672739-C-A	-2099	-2099	179	205	0.254342	7.36277e-10	-0.384631	0.0608619	9.999e-05	9.55546e-06	0.0001577	3.60627e-06
chr6_149724767	8012	0.984121	453.317	275.514	1.76532e-08	6-149891484-T-TTG	166717	166717	12	12	0.0149254	3.86877e-11	1.50339	0.220801	9.999e-05	9.70578e-06	0.000160014	1.28558e-05
chr1_27881400	4760	1.02041	468.141	326.198	2.64017e-08	1-27882794-A-G	1394	1394	253	317	0.3933	1.9998e-09	-0.487454	0.0792966	9.999e-05	9.7286e-06	0.000160224	1.51852e-05
chr11_65774548	4338	1.01365	382.217	321.083	3.01861e-08	11-65758496-TA-T	-16052	-16052	300	390	0.48481	1.74368e-09	-0.501921	0.0813341	9.999e-05	9.82161e-06	0.000161588	1.79413e-05
chr2_218235197	5969	1.02348	758.46	339.86	1.74933e-08	2-218244190-C-A	8993	8993	277	352	0.436725	2.66157e-09	0.428518	0.0702814	9.999e-05	1.00906e-05	0.000165841	9.52593e-06
chr17_75943168	7541	1.03473	882.066	335.484	1.71171e-08	17-75972075-T-C	28907	28907	218	263	0.327114	2.04819e-09	0.2586	0.0420963	9.999e-05	1.01144e-05	0.000166058	8.68591e-06
chr22_22759045	9554	1.06048	1400.1	348.382	1.429e-08	22-22757744-TGTATG-T	-1301	-1301	266	325	0.404282	3.33654e-09	-0.440614	0.07274	9.999e-05	1.01247e-05	0.000166058	6.23089e-06
chr10_28523696	9236	1.04853	1169.4	342.565	1.51157e-08	10-28506552-G-A	-17144	-17144	137	161	0.199752	2.61562e-09	-0.5097	0.0835542	9.999e-05	1.01746e-05	0.000166704	7.02887e-06
chr1_37861090	6488	1.05005	938.763	335.233	1.97557e-08	1-37772399-A-AAT	-88691	-88691	171	199	0.246898	2.37428e-09	0.39486	0.064549	9.999e-05	1.05176e-05	0.000172145	8.82268e-06
chr2_68180116	8190	0.872192	162.504	193.22	1.17305e-08	2-67570705-T-C	-609411	-609411	8	9	0.0111663	1.31617e-15	0.852441	0.102114	9.999e-05	1.07693e-05	0.000176084	1.76345e-05
chr6_35315250	6048	1.02474	425.868	319.756	3.39238e-08	6-35221661-G-GTGAA	-93589	-93589	151	170	0.21197	1.85244e-09	0.571037	0.0926924	9.999e-05	1.08493e-05	0.000177209	1.70784e-05
chr19_897882	7646	1.06585	1630.31	336.221	1.39091e-08	19-899444-C-T	1562	1562	115	131	0.162935	1.68903e-09	0.383319	0.0620595	9.999e-05	1.089e-05	0.000177691	5.49389e-06
chr7_100856281	6501	1.02642	702.371	337.206	2.14673e-08	7-100891037-G-C	34756	34756	241	297	0.369403	2.9009e-09	-0.476019	0.0782665	9.999e-05	1.11182e-05	0.000181228	1.04465e-05
chr11_119010034	6591	1.03191	636.206	313.443	2.61673e-08	11-119024785-C-G	14751	14751	196	229	0.284289	9.32573e-10	-0.520571	0.0829032	9.999e-05	1.15579e-05	0.000188201	1.18679e-05
chr1_151874620	5271	1.02702	541.895	340.231	2.97637e-08	1-151944917-G-C	70297	70297	236	282	0.350746	4.89985e-09	-0.473343	0.0790321	9.999e-05	1.18317e-05	0.000192463	1.35831e-05
chr14_91216659	7344	1.01071	487.175	290.887	2.77137e-08	14-91213318-C-T	-3341	-3341	49	51	0.0632754	2.26264e-10	0.711417	0.109131	9.999e-05	1.19197e-05	0.000193694	1.3855e-05
chr19_19630937	7607	1.01468	545.02	319.062	2.63801e-08	19-19633549-T-C	2612	2612	294	391	0.485112	1.32129e-09	-0.420107	0.0675498	9.999e-05	1.21302e-05	0.000196913	1.26519e-05
chr19_51134417	8947	1.02279	1477.64	335.793	1.0899e-08	19-51133333-G-C	-1084	-1084	61	65	0.0808458	1.25348e-09	0.916573	0.147162	9.999e-05	1.24015e-05	0.000201112	4.8719e-06
chr6_159680678	7846	1.04364	793.46	337.855	2.58021e-08	6-159685203-T-A	4525	4525	166	196	0.248101	3.68981e-09	-0.512537	0.0848629	9.999e-05	1.25393e-05	0.000203139	1.01063e-05
chr1_36478441	5442	1.02341	772.789	347.985	2.14351e-08	1-36480052-G-A	1611	1611	233	295	0.366584	5.07882e-09	0.468849	0.0783654	9.999e-05	1.26742e-05	0.000205115	9.34574e-06
chr2_238098586	8905	1.01667	693.327	295.419	2.35574e-08	2-238051863-T-C	-46723	-46723	164	192	0.238213	2.52385e-10	-0.341647	0.0525557	9.999e-05	1.34949e-05	0.000218174	1.00517e-05
chr10_28523104	9235	1.02389	1198.42	341.482	1.51135e-08	10-28513036-G-A	-10068	-10068	131	154	0.191067	2.4683e-09	-0.553632	0.0906048	9.999e-05	1.38101e-05	0.000223043	6.0421e-06
chr12_101745832	7316	0.95942	356.588	267.455	2.38211e-08	12-101701823-C-T	-44009	-44009	255	325	0.403226	3.00641e-11	-0.35028	0.05114	9.999e-05	1.38707e-05	0.000223705	1.41616e-05
chr7_100856286	6501	1.03647	534.631	314.214	3.90732e-08	7-100858040-C-T	1754	1754	181	208	0.258064	1.58215e-09	-0.439005	0.0709446	9.999e-05	1.38793e-05	0.000223705	1.44592e-05
chr5_91308542	5855	1.01643	444.787	318.076	3.85483e-08	5-91229918-C-G	-78624	-78624	135	159	0.19727	1.95438e-09	-0.60842	0.0989103	9.999e-05	1.42163e-05	0.000228904	1.56485e-05
chr1_27880650	4759	1.03096	500.422	334.536	4.06854e-08	1-27881376-A-G	726	726	241	294	0.365672	5.1675e-09	-0.41233	0.0689542	9.999e-05	1.43786e-05	0.000231283	1.50139e-05
chr1_9268253	5940	0.892621	167.862	206.008	2.14881e-08	1-9265692-C-G	-2561	-2561	98	109	0.135572	2.97878e-14	0.479907	0.0607195	9.999e-05	1.4439e-05	0.000232019	1.96775e-05
chr19_18560275	6686	0.987065	762.826	320.467	1.62898e-08	19-18561446-T-C	1171	1171	154	176	0.218362	8.13554e-10	0.573062	0.0909238	9.999e-05	1.44591e-05	0.000232106	7.76781e-06
chr6_42937499	6104	0.99519	761.239	323.448	1.81052e-08	6-42937497-A-G	-2	-2	278	364	0.4525	1.10026e-09	-0.474285	0.0758757	9.999e-05	1.4574e-05	0.000233715	8.14571e-06
chr22_45341036	9286	0.998391	1275.67	323.343	1.13994e-08	22-45348973-A-G	7937	7937	106	116	0.145	6.37089e-10	0.696993	0.109859	9.999e-05	1.48148e-05	0.000237336	4.94768e-06
chr5_96775386	7506	1.06269	587.284	329.078	5.06154e-08	5-96862499-G-A	87113	87113	146	162	0.201493	4.9616e-09	0.485635	0.0811146	9.999e-05	1.50426e-05	0.000240743	1.50158e-05
chr16_15588414	4104	1.05871	520.175	326.654	5.52365e-08	16-15626390-G-A	37976	37976	112	131	0.162531	4.81681e-09	0.388386	0.0648142	9.999e-05	1.5153e-05	0.000242265	1.66241e-05
chr13_21375025	8551	1.03603	1373.78	348.414	1.70053e-08	13-21371729-T-C	-3296	-3296	287	386	0.4801	4.03668e-09	-0.409934	0.0680537	9.999e-05	1.56608e-05	0.000250131	5.61453e-06
chr11_6613005	8965	0.876859	305.724	238.827	1.03579e-08	11-7167985-T-A	554980	554980	9	10	0.0124069	5.41657e-13	1.16142	0.155383	0.00019998	1.57817e-05	0.000251809	9.68635e-06
chr1_11786004	7335	1.01214	836.33	318.185	2.18854e-08	1-11838976-G-T	52972	52972	170	193	0.24005	1.00503e-09	-0.395523	0.0631181	9.999e-05	1.59508e-05	0.000254251	8.13323e-06
chr3_9818603	7537	1.02536	1132.44	335.786	1.95444e-08	3-9815208-T-C	-3395	-3395	110	121	0.150124	2.41753e-09	-0.607422	0.0993486	9.999e-05	1.66816e-05	0.000265632	6.44357e-06
chr22_38954092	5887	1.03917	772.996	336.376	3.3342e-08	22-38947468-T-C	-6624	-6624	59	61	0.0756824	4.54891e-09	0.731091	0.121798	9.999e-05	1.67512e-05	0.000266473	1.01398e-05
chr2_218236017	5971	0.981849	510.718	306.809	2.65917e-08	2-218191657-G-A	-44360	-44360	260	319	0.396509	6.2757e-10	0.349566	0.0550759	9.999e-05	1.67705e-05	0.000266514	1.12647e-05
chr6_31198552	18210	1.06499	426.323	294.357	7.96369e-08	6-31174488-C-G	-24064	-24064	230	278	0.345386	1.11387e-09	-0.49076	0.0785379	9.999e-05	1.69018e-05	0.000268331	2.0919e-05
chr6_166943995	9012	1.0331	1026.72	328.689	2.49532e-08	6-166963191-TG-T	19196	19196	283	368	0.457606	2.15619e-09	0.359683	0.058637	0.00019998	1.77985e-05	0.000282284	7.39941e-06
chr16_3242609	6782	1.03976	1126.27	349.176	2.45175e-08	16-3238829-A-G	-3780	-3780	240	285	0.354478	6.2372e-09	0.503441	0.0846666	9.999e-05	1.78781e-05	0.000283264	6.98063e-06
chr17_78422757	9549	1.01573	1488.08	327.529	1.4608e-08	17-78422779-G-A	22	22	19	22	0.0273632	1.08955e-09	-1.73097	0.276845	9.999e-05	1.82374e-05	0.000288668	4.65982e-06
chr16_67995064	4339	1.01809	256.648	311.609	8.96678e-08	16-68109842-G-A	114778	114778	137	164	0.203474	3.69711e-09	0.591913	0.0980111	9.999e-05	1.88234e-05	0.000297647	2.736e-05
chr16_15732865	4067	0.975205	398.487	305.548	3.57486e-08	16-15727006-C-T	-5859	-5859	185	217	0.269231	8.33808e-10	-0.389094	0.0617761	9.999e-05	1.89796e-05	0.000299818	1.38986e-05
chr3_45680424	7675	1.04242	503.613	311.524	6.04758e-08	3-45648730-C-T	-31694	-31694	147	162	0.200993	2.28394e-09	0.597048	0.0974932	9.999e-05	1.92331e-05	0.000303519	1.58242e-05
chr22_50624105	5052	1.00619	444.905	304.312	4.64852e-08	22-50601339-T-A	-22766	-22766	127	136	0.168734	1.06715e-09	0.529564	0.0846479	9.999e-05	1.9295e-05	0.000304194	1.4805e-05
chr19_48256393	8343	1.05412	1197.07	337.757	2.90662e-08	19-48257159-A-G	766	766	227	267	0.33209	4.19398e-09	0.44559	0.0740564	9.999e-05	1.94932e-05	0.000307013	7.06133e-06
chr7_128653273	6435	1.02894	580.45	325.651	4.64439e-08	7-128570589-T-C	-82684	-82684	300	376	0.467172	3.73161e-09	0.507609	0.0840745	9.999e-05	1.96344e-05	0.00030893	1.28087e-05
chr3_195701133	8608	1.03241	874.426	310.052	3.22986e-08	3-195960880-G-A	259747	259747	165	188	0.235589	9.76161e-10	-0.413079	0.065867	9.999e-05	1.9832e-05	0.00031173	8.65728e-06
chr2_218237411	5971	0.946936	450.422	295.495	2.38662e-08	2-218192615-A-G	-44796	-44796	296	392	0.486352	2.57963e-10	0.327318	0.0503797	0.00019998	2.01546e-05	0.000316487	1.04004e-05
chr19_38411674	6821	0.980352	567.899	317.543	2.89436e-08	19-38415152-G-A	3478	3478	87	95	0.117866	1.34779e-09	-0.754622	0.121404	9.999e-05	2.05763e-05	0.000322789	1.00444e-05
chr22_17110382	7693	1.03405	1374.67	350.245	2.19369e-08	22-17113326-A-G	2944	2944	99	108	0.133995	5.83261e-09	-0.638802	0.107215	9.999e-05	2.08459e-05	0.000326696	5.55386e-06
chr6_33302850	22632	1.01381	668.282	298.99	3.7544e-08	6-33339623-T-G	36773	36773	293	388	0.48139	5.80275e-10	0.477526	0.075079	9.999e-05	2.15479e-05	0.000337363	1.02702e-05
chr1_15727455	7399	1.03698	841.632	325.336	3.84509e-08	1-15666843-A-G	-60612	-60612	247	313	0.388337	2.94576e-09	0.236877	0.0389643	9.999e-05	2.17265e-05	0.000339824	9.20931e-06
chr16_10924466	9858	1.02403	1377.17	345.025	2.08967e-08	16-10923871-G-C	-595	-595	52	57	0.0707196	4.24772e-09	-0.835424	0.138898	9.999e-05	2.2154e-05	0.000346171	5.26161e-06
chr15_42532345	5401	1.05086	506.056	341.739	7.63058e-08	15-42532380-T-C	35	35	163	188	0.233251	1.50022e-08	-0.500306	0.0864486	9.999e-05	2.25223e-05	0.000351579	1.64332e-05
chr17_30958691	5712	1.01981	582.723	336.781	4.81977e-08	17-30771968-C-T	-186723	-186723	80	85	0.107323	7.02555e-09	0.731921	0.123535	9.999e-05	2.26273e-05	0.00035287	1.21608e-05
chr5_91310136	5853	1.00713	461.598	319.03	5.42635e-08	5-91309006-T-C	-1130	-1130	169	208	0.258064	3.09512e-09	0.521294	0.0858715	0.00019998	2.31546e-05	0.000360739	1.43428e-05
chr14_106537852	5943	1.06224	398.485	320.284	1.13045e-07	14-106545575-C-A	7723	7723	170	196	0.243176	7.88717e-09	-0.455151	0.0770918	0.00019998	2.35074e-05	0.000365876	2.20813e-05
chr1_150732796	4462	1.01551	356.536	322.456	7.88563e-08	1-150643265-C-CT	-89531	-89531	266	321	0.399498	5.80819e-09	-0.334284	0.0560982	9.999e-05	2.37387e-05	0.000369114	1.94262e-05
chr3_10151921	7262	1.03737	1337.97	349.946	2.77666e-08	3-10151025-C-T	-896	-896	208	250	0.310945	7.41352e-09	-0.500925	0.0846851	9.999e-05	2.49662e-05	0.000387819	5.80458e-06
chr4_75917621	7877	1.04063	548.973	320.233	7.02241e-08	4-75895498-C-T	-22123	-22123	156	176	0.218362	4.48858e-09	-0.464671	0.0773826	0.00019998	2.50628e-05	0.00038894	1.43844e-05
chr16_9110822	11560	1.03069	1282.86	335.003	2.71912e-08	16-9106381-A-G	-4441	-4441	203	239	0.296526	3.36158e-09	0.448804	0.0741082	9.999e-05	2.51201e-05	0.000389447	5.8487e-06
chr5_76834521	7913	1.02734	965.671	332.542	3.65805e-08	5-76819138-C-T	-15383	-15383	292	394	0.488834	4.12169e-09	-0.311561	0.0517544	9.999e-05	2.6377e-05	0.000408534	7.63517e-06
chr6_132753900	7615	1.03841	849.069	337.085	4.7151e-08	6-132752705-C-T	-1195	-1195	21	21	0.0260546	6.96244e-09	1.44673	0.244114	9.999e-05	2.66845e-05	0.000412893	9.19574e-06
chr6_166944093	9010	1.01637	945.408	320.825	3.38855e-08	6-166965500-C-T	21407	21407	279	356	0.442748	1.968e-09	0.360032	0.0585416	9.999e-05	2.68534e-05	0.000415103	7.3599e-06
chr15_64955228	5559	1.02305	418.684	325.976	8.24093e-08	15-64990807-T-TTTTC	35579	35579	257	319	0.39625	7.37978e-09	-0.33805	0.0571418	9.999e-05	2.69592e-05	0.000416333	1.72174e-05
chr11_330043	4650	1.02909	534.244	320.921	6.88548e-08	11-324699-C-T	-5344	-5344	242	295	0.366005	4.55559e-09	0.409846	0.0682824	9.999e-05	2.69905e-05	0.00041641	1.39274e-05
chr9_132235998	6831	1.04465	1089.77	343.276	3.96082e-08	9-132236183-T-C	185	185	280	385	0.477667	7.84713e-09	-0.409333	0.0693206	9.999e-05	2.70257e-05	0.000416547	7.39592e-06
chr5_76834526	7913	1.0295	1100.1	343.89	3.43105e-08	5-76812427-C-A	-22099	-22099	293	393	0.48875	6.90975e-09	-0.349796	0.0590095	9.999e-05	2.75944e-05	0.0004249	6.77819e-06
chr19_13773531	6892	0.976682	790.599	306.988	2.72999e-08	19-13775290-AT-A	1759	1759	198	237	0.294486	6.55605e-10	-0.545821	0.0860979	0.00019998	2.79971e-05	0.000430682	7.06501e-06
chr1_37861005	6488	1.02232	859.733	330.452	4.1717e-08	1-37818573-G-A	-42432	-42432	227	291	0.361042	4.28004e-09	-0.379287	0.0630748	9.999e-05	2.82659e-05	0.000434397	8.35294e-06
chr19_19630805	7607	1.02435	511.507	311.857	7.25921e-08	19-19627745-G-A	-3060	-3060	287	375	0.465261	2.90481e-09	-0.406436	0.0668283	9.999e-05	2.86624e-05	0.000440063	1.41898e-05
chr15_64955263	5559	1.03451	410.228	322.834	1.01117e-07	15-65012322-T-A	57059	57059	232	274	0.340206	7.92746e-09	-0.328447	0.0556398	9.999e-05	2.88493e-05	0.000442505	1.86541e-05
chr19_14618972	7520	1.03796	1215.33	343.78	3.6321e-08	19-14617092-A-G	-1880	-1880	250	311	0.385856	7.31566e-09	-0.472454	0.0798395	9.999e-05	2.96722e-05	0.000454687	6.40968e-06
chr19_14734484	8077	1.03345	1180.19	344.316	3.62003e-08	19-14731930-T-A	-2554	-2554	181	213	0.264268	7.48705e-09	0.475231	0.0803653	9.999e-05	3.00737e-05	0.000460395	6.44911e-06
chr16_3050724	6313	1.02797	913.625	335.779	4.44966e-08	16-3052175-A-C	1451	1451	286	380	0.471464	6.09906e-09	-0.423305	0.0711417	9.999e-05	3.02706e-05	0.000462962	8.09674e-06
chr15_42532358	5401	1.03283	433.123	333.106	9.95504e-08	15-42525157-G-GGA	-7201	-7201	157	177	0.220698	1.32179e-08	-0.574069	0.0987993	9.999e-05	3.05618e-05	0.000466965	1.75153e-05
chr7_100469320	5626	1.04129	536.553	329.043	8.80286e-08	7-100816525-G-A	347205	347205	12	12	0.0149254	9.34589e-09	1.0975	0.186859	9.999e-05	3.07465e-05	0.000469336	1.47675e-05
chr2_37100525	8545	1.04127	777.496	314.972	6.09645e-08	2-37100541-A-C	16	16	164	186	0.230769	2.81953e-09	-0.541174	0.088906	9.999e-05	3.08667e-05	0.000470717	1.01902e-05
chr20_32091721	5385	1.02929	425.476	319.692	1.0079e-07	20-32087873-A-G	-3848	-3848	180	207	0.256824	6.67284e-09	0.548574	0.092445	9.999e-05	3.1541e-05	0.000480538	1.75055e-05
chr6_31199358	18209	1.03214	350.4	277.988	1.26368e-07	6-31197400-C-T	-1958	-1958	301	394	0.489744	6.77391e-10	-0.310784	0.0490662	9.999e-05	3.16395e-05	0.000481576	2.15733e-05
chr11_119009890	6593	1.03455	744.699	332.575	6.17958e-08	11-119009958-T-C	68	68	163	189	0.234491	7.48986e-09	0.547391	0.0925693	9.999e-05	3.21074e-05	0.000488229	1.02781e-05
chr3_10153432	7257	0.993782	750.644	305.849	4.03153e-08	3-10151999-T-G	-1433	-1433	209	253	0.314214	9.8559e-10	0.339247	0.0541084	0.00019998	3.23693e-05	0.00049174	8.1963e-06
chr1_25304497	6184	1.01943	597.409	316.103	6.68699e-08	1-25257119-C-G	-47378	-47378	211	257	0.318859	3.35979e-09	0.412846	0.0681697	9.999e-05	3.25396e-05	0.000493382	1.1838e-05
chr2_218235904	5970	1.0466	711.744	331.983	7.38422e-08	2-218240727-T-TA	4823	4823	297	391	0.48625	8.89484e-09	0.354165	0.0602084	9.999e-05	3.25341e-05	0.000493382	1.14367e-05
chr8_23432565	7688	1.00529	580.982	288.534	5.94418e-08	8-23433731-G-A	1166	1166	161	182	0.226368	5.17658e-10	0.392583	0.0615362	0.00019998	3.26341e-05	0.000494342	1.12821e-05
chr10_28523686	9236	1.0449	1151.45	340.064	4.57237e-08	10-28506552-G-A	-17134	-17134	137	161	0.199752	7.82799e-09	-0.502881	0.0851566	9.999e-05	3.31708e-05	0.000501993	7.00877e-06
chr2_218235195	5969	0.973728	478.281	302.595	5.20111e-08	2-218203352-AT-A	-31843	-31843	297	391	0.486284	1.10126e-09	0.337386	0.053976	9.999e-05	3.32239e-05	0.000502164	1.14815e-05
chr4_1717410	7329	1.04235	778.226	332.296	6.6108e-08	4-1623216-A-G	-94194	-94194	12	13	0.016129	7.97043e-09	0.935692	0.158535	9.999e-05	3.32454e-05	0.000502164	1.02364e-05
chr19_14734256	8077	1.0296	748.855	310.055	6.05668e-08	19-14756914-A-AT	22658	22658	209	240	0.29798	2.09748e-09	0.497306	0.0810091	0.00029997	3.33054e-05	0.000502591	9.96233e-06
chr14_105986702	7505	1.03181	604.787	322.97	7.80986e-08	14-106120493-G-T	133791	133791	266	344	0.4275	5.90463e-09	-0.407576	0.0684315	9.999e-05	3.39378e-05	0.000511648	1.24776e-05
chr22_50207234	7501	0.987259	656.542	298.281	4.51013e-08	22-50214437-T-C	7203	7203	260	315	0.390819	6.98053e-10	0.487303	0.0769973	9.999e-05	3.39981e-05	0.000512069	9.03519e-06
chr16_88718780	9574	1.07588	1162.65	327.262	6.25374e-08	16-88718798-C-T	18	18	83	86	0.1067	5.74371e-09	0.74131	0.124362	9.999e-05	3.41071e-05	0.000513224	8.08668e-06
chr19_54237345	10648	1.01751	2491.06	356.648	1.66207e-08	19-54237992-T-C	647	647	257	282	0.3509	5.94318e-09	-0.537097	0.0901957	9.999e-05	3.44383e-05	0.000517717	2.81016e-06
chr1_151874466	5271	1.05712	471.767	328.674	1.30623e-07	1-151974632-C-CAAAA	100166	100166	250	301	0.374684	1.44279e-08	-0.478	0.0824925	9.999e-05	3.45398e-05	0.000518752	1.81863e-05
chr22_45340862	9286	1.03433	1386.89	330.088	3.58437e-08	22-45305851-C-T	-35011	-35011	103	111	0.137717	3.52821e-09	0.694125	0.114779	0.00019998	3.48543e-05	0.00052298	5.51272e-06
chr22_38954123	5887	1.02053	799.314	338.832	5.42027e-08	22-38953450-T-A	-673	-673	58	60	0.0744417	8.89073e-09	0.778611	0.132363	0.00019998	3.49401e-05	0.000523772	8.89953e-06
chr6_25988632	7802	1.04218	453.398	317.416	1.21163e-07	6-26070475-G-A	81843	81843	105	117	0.145161	7.33495e-09	0.63895	0.107984	9.999e-05	3.5658e-05	0.000534029	1.75552e-05
chr2_69459336	6672	1.07106	603.444	333.207	1.21197e-07	2-69399876-AT-A	-59460	-59460	259	330	0.410224	1.66043e-08	0.445866	0.0772899	9.999e-05	3.60158e-05	0.000538877	1.52226e-05
chr1_37860963	6488	1.02401	1057.13	346.067	4.44963e-08	1-37879269-T-C	18306	18306	246	311	0.386816	1.02335e-08	0.366816	0.0626291	9.999e-05	3.66473e-05	0.000547809	6.85388e-06
chr2_230165982	7625	1.03773	800.461	323.406	6.84945e-08	2-230167332-C-G	1350	1350	225	274	0.34005	5.18687e-09	-0.314966	0.0526777	9.999e-05	3.72493e-05	0.000556284	9.71991e-06
chr19_53874777	10364	1.02688	2503.93	355.816	1.97969e-08	19-53876319-C-T	1542	1542	75	83	0.102978	6.8722e-09	-0.826784	0.139453	0.00029997	3.75383e-05	0.000560072	2.93747e-06
chr17_64468406	5205	0.983153	425.248	296.391	7.47904e-08	17-64468504-G-A	98	98	50	51	0.0634328	1.1722e-09	-0.696106	0.111557	0.00029997	3.81327e-05	0.000568406	1.36294e-05
chr15_64955236	5559	1.01983	436.945	328.103	1.08053e-07	15-65024153-C-G	68917	68917	273	352	0.436725	1.12695e-08	0.367151	0.062874	9.999e-05	3.84227e-05	0.000572192	1.62195e-05
chr16_3242634	6782	1.05186	1027.29	344.161	6.41676e-08	16-3242085-C-A	-549	-549	273	334	0.414392	1.39322e-08	0.446485	0.0769689	9.999e-05	3.91077e-05	0.000581846	8.13627e-06
chr7_101091570	6586	1.05758	674.244	330.162	1.03412e-07	7-101093417-C-G	1847	1847	23	24	0.0301508	1.19018e-08	-1.23499	0.21185	0.00019998	3.91742e-05	0.00058229	1.27544e-05
chr16_29668730	3590	0.95525	280.99	291.241	8.75329e-08	16-29669068-A-C	338	338	213	260	0.322864	1.02639e-09	-0.315412	0.0503629	9.999e-05	4.02731e-05	0.000598063	1.75305e-05
chr1_184793389	5547	0.982572	541.285	330.406	6.23533e-08	1-184786815-C-A	-6574	-6574	263	333	0.414179	6.75919e-09	0.477743	0.0805399	9.999e-05	4.06783e-05	0.000603516	1.06723e-05
chr1_11785975	7335	0.983702	611.163	295.067	5.621e-08	1-11838976-G-T	53001	53001	170	193	0.24005	7.47548e-10	-0.38542	0.0610118	0.00029997	4.08947e-05	0.000606159	9.51292e-06
chr3_156541498	6867	1.02252	448.871	315.737	1.19362e-07	3-156540498-C-T	-1000	-1000	86	90	0.1125	6.57464e-09	0.766057	0.129037	0.00019998	4.25186e-05	0.000629641	1.60151e-05
chr22_42383582	7155	1.01993	654.871	325.375	8.37918e-08	22-42400772-A-T	17190	17190	115	130	0.16129	7.28807e-09	0.650637	0.109938	9.999e-05	4.47424e-05	0.000661953	1.0828e-05
chr21_33264013	5959	1.01492	949.25	350.612	5.58576e-08	21-33239240-T-C	-24773	-24773	226	279	0.346154	1.62808e-08	0.447899	0.0775938	9.999e-05	4.54893e-05	0.000672377	7.27331e-06
chr20_17607227	8801	1.00643	887.549	322.577	5.48667e-08	20-18047120-G-A	439893	439893	11	11	0.0136476	3.8246e-09	1.16248	0.19268	9.999e-05	4.55594e-05	0.000672786	7.43111e-06
chr11_119009889	6593	1.00286	593.263	310.832	7.95494e-08	11-118983662-C-T	-26227	-26227	175	203	0.251861	3.05752e-09	0.557625	0.0918237	9.999e-05	4.58094e-05	0.000675849	1.09033e-05
chr11_117209802	8393	0.97716	628.143	290.409	5.74676e-08	11-117203393-G-A	-6409	-6409	46	47	0.0583127	5.63102e-10	-1.09801	0.172496	9.999e-05	4.60314e-05	0.000678493	8.9167e-06
chr19_10351805	7150	1.0275	762.271	331.844	8.08913e-08	19-10354011-A-G	2206	2206	274	360	0.44665	9.79686e-09	-0.403429	0.0687875	0.00019998	4.66762e-05	0.000687358	9.68019e-06
chr11_65776954	4334	1.0304	408.639	327.779	1.57422e-07	11-65769207-A-G	-7747	-7747	299	390	0.485075	1.70968e-08	0.450673	0.0781959	9.999e-05	4.73429e-05	0.00069653	1.83328e-05
chr19_54238174	10644	1.04226	1993.59	336.651	3.68998e-08	19-54237992-T-C	-182	-182	257	282	0.3509	5.17126e-09	0.581106	0.0971807	9.999e-05	4.83035e-05	0.000710004	3.99419e-06
chr19_52613283	11303	1.01981	1752.43	344.335	3.38924e-08	19-52617306-C-T	4023	4023	209	247	0.307214	6.97115e-09	0.295995	0.0499467	9.999e-05	4.85651e-05	0.000712694	4.04376e-06
chr2_218237863	5970	1.03283	655.47	325.928	1.03032e-07	2-218261086-C-T	23223	23223	277	356	0.441687	9.5341e-09	0.363304	0.061894	9.999e-05	4.85765e-05	0.000712694	1.15741e-05
chr5_157477936	7751	1.02908	669.484	335.052	9.89846e-08	5-157500641-T-C	22705	22705	47	50	0.0620347	1.4467e-08	-0.929887	0.160492	9.999e-05	4.94701e-05	0.000725135	1.11131e-05
chr20_32091847	5385	1.04547	424.974	321.14	1.84216e-07	20-32095857-ATATTTATTTATTTATT-A	4010	4010	235	287	0.356784	1.46528e-08	0.45044	0.0777741	9.999e-05	4.9929e-05	0.000731186	1.90441e-05
chr6_33005439	22700	1.04462	736.258	315.641	1.05961e-07	6-33009643-G-T	4204	4204	176	198	0.246269	5.67261e-09	0.559217	0.0937792	9.999e-05	5.01653e-05	0.000733969	1.09457e-05
chr10_28523252	9236	1.0247	861.069	319.592	7.52893e-08	10-28512986-G-A	-10266	-10266	135	158	0.196517	4.7032e-09	-0.504251	0.0840903	9.999e-05	5.05447e-05	0.000738739	8.44509e-06
chr16_12663099	10256	1.04656	1208.14	340.114	6.63509e-08	16-12665109-T-C	2010	2010	91	103	0.127792	1.1869e-08	0.714027	0.122473	9.999e-05	5.06264e-05	0.000738739	6.73641e-06
chr4_75916868	7877	1.03081	525.824	311.453	1.31091e-07	4-75901595-T-G	-15273	-15273	157	179	0.222084	5.80271e-09	-0.460765	0.0773215	9.999e-05	5.06311e-05	0.000738739	1.42771e-05
chr16_29668932	3590	1.03727	518.445	342.145	1.41794e-07	16-29668935-T-G	3	3	176	220	0.273632	3.03328e-08	-0.440743	0.0779055	0.00019998	5.07285e-05	0.000739481	1.49721e-05
chr19_19632407	7615	1.03156	530.101	313.437	1.31835e-07	19-19631942-G-C	-465	-465	190	219	0.27182	6.52466e-09	-0.435114	0.0732752	9.999e-05	5.09706e-05	0.000742327	1.42171e-05
chr17_59836471	4257	1.01052	270.649	307.444	2.10819e-07	17-59822326-C-CT	-14145	-14145	110	118	0.149367	8.27422e-09	-0.622094	0.105522	0.00019998	5.1251e-05	0.000745726	2.49146e-05
chr2_218237407	5971	1.02177	765.769	336.864	8.39969e-08	2-218203352-AT-A	-34055	-34055	297	391	0.486284	1.31552e-08	0.369832	0.06364	9.999e-05	5.16488e-05	0.000750137	9.35018e-06
chr20_36890601	4584	1.01009	579.843	341.97	9.86899e-08	20-36886748-C-A	-3853	-3853	106	116	0.143921	2.01587e-08	-0.598443	0.104384	9.999e-05	5.16277e-05	0.000750137	1.16025e-05
chr16_29668710	3590	0.99455	464.469	336.36	1.05854e-07	16-29669068-A-C	358	358	213	260	0.322864	1.66367e-08	-0.501823	0.0869953	0.00029997	5.20147e-05	0.00075476	1.3303e-05
chr2_230167170	7620	1.02762	1098.63	349.388	6.32362e-08	2-230174882-G-A	7712	7712	104	111	0.138404	1.75785e-08	-0.667769	0.115967	9.999e-05	5.26959e-05	0.000763946	6.72093e-06
chr19_17826308	7703	1.03628	1288.71	343.587	5.88729e-08	19-17826949-C-T	641	641	116	134	0.166253	1.23261e-08	0.586534	0.100724	9.999e-05	5.29376e-05	0.000766749	5.9926e-06
chr11_108365872	6430	1.0659	616.352	328.762	1.63101e-07	11-108250141-AATAT-A	-115731	-115731	259	340	0.422785	1.87016e-08	0.404934	0.0704613	0.00029997	5.32273e-05	0.000770242	1.45346e-05
chr12_31997188	9614	1.01015	552.146	297.622	1.07158e-07	12-31973718-C-T	-23470	-23470	21	22	0.0273632	1.99904e-09	0.989349	0.160941	9.999e-05	5.3368e-05	0.000771574	1.21881e-05
chr20_32093048	5387	0.997235	436.426	324.959	1.19144e-07	20-32089405-C-T	-3643	-3643	240	299	0.370968	1.07301e-08	0.492742	0.0842528	0.00019998	5.34963e-05	0.000772725	1.437e-05
chr16_67997210	4342	1.01246	264.037	308.013	2.34407e-07	16-67859976-A-G	-137234	-137234	134	162	0.205063	9.72329e-09	0.573803	0.0978146	0.00029997	5.45634e-05	0.00078742	2.58054e-05
chr4_75917629	7877	1.01453	652.147	333.957	9.83862e-08	4-75895127-A-ATTT	-22502	-22502	147	163	0.205808	1.36088e-08	-0.459494	0.0791529	9.999e-05	5.54178e-05	0.000799024	1.0565e-05
chr21_33263914	5959	1.00874	776.059	334.013	7.82389e-08	21-33238774-TA-T	-25140	-25140	261	320	0.397243	1.05319e-08	-0.204738	0.0349875	9.999e-05	5.55694e-05	0.000800483	8.60579e-06
chr8_11843056	7492	1.02482	670.719	317.152	1.08315e-07	8-11869308-A-G	26252	26252	217	266	0.330846	6.32817e-09	0.350367	0.058949	9.999e-05	5.67348e-05	0.000816529	1.08484e-05
chr6_42937472	6104	1.01541	925.731	342.473	7.18376e-08	6-42936536-G-T	-936	-936	281	370	0.459057	1.45415e-08	-0.442228	0.076338	9.999e-05	5.69626e-05	0.000819063	7.47783e-06
chr16_48361792	4632	1.04458	440.793	329.622	2.01169e-07	16-48416457-A-C	54665	54665	235	297	0.368486	2.48133e-08	0.270348	0.0474735	0.00019998	5.73685e-05	0.000824152	1.82786e-05
chr16_50105650	6288	1.02024	793.07	321.263	8.89311e-08	16-50022643-C-T	-83007	-83007	233	286	0.354839	6.26942e-09	-0.502604	0.0845389	9.999e-05	5.7616e-05	0.000826959	8.9559e-06
chr1_9270991	5939	1.04103	846.946	334.407	1.02316e-07	1-9270962-G-A	-29	-29	135	147	0.186076	1.45457e-08	0.372017	0.0642187	9.999e-05	5.79919e-05	0.000831602	9.34284e-06
chr19_15662149	9113	1.0337	1084.58	344.261	7.55878e-08	19-15660719-A-AT	-1430	-1430	127	140	0.174564	1.67577e-08	0.60036	0.104102	0.00019998	5.88392e-05	0.000842229	7.02635e-06
chr2_218236606	5970	0.994369	682.211	333.239	8.14056e-08	2-218244190-C-A	7584	7584	277	352	0.436725	1.05931e-08	-0.471044	0.0805105	0.00019998	5.88232e-05	0.000842229	9.04799e-06
chr9_112684466	7906	1.01437	841.74	333.399	8.22167e-08	9-112778144-T-C	93678	93678	39	41	0.0508685	1.07993e-08	-1.00183	0.171334	0.00039996	5.99346e-05	0.000857135	8.17837e-06
chr11_108365886	6430	1.05936	695.23	337.634	1.54175e-07	11-108358313-G-A	-7573	-7573	250	323	0.400763	2.69592e-08	-0.407155	0.0716906	9.999e-05	6.06847e-05	0.000867081	1.24788e-05
chr8_23432527	7688	1.03255	1130.88	338.193	7.40229e-08	8-23445192-C-T	12665	12665	160	181	0.225124	1.2195e-08	0.390148	0.0669768	9.999e-05	6.08018e-05	0.000867972	6.69898e-06
chr19_14734701	8077	0.983351	679.969	303.049	7.57551e-08	19-14735056-G-A	355	355	195	230	0.28607	1.80889e-09	-0.520842	0.0844877	9.999e-05	6.11358e-05	0.000871955	8.5333e-06
chr17_78422980	9549	1.00775	1867.05	346.653	3.57978e-08	17-78428136-A-G	5156	5156	110	119	0.14801	8.3058e-09	-0.648949	0.11009	9.999e-05	6.1833e-05	0.000881107	3.55794e-06
chr11_65583767	4512	1.01689	415.33	323.599	1.76397e-07	11-65584591-C-T	824	824	164	187	0.232587	1.57964e-08	-0.472344	0.0817503	0.00019998	6.19288e-05	0.000881679	1.67992e-05
chr7_75412864	4541	1.03472	522.417	328.329	1.69156e-07	7-75518475-T-C	105611	105611	274	356	0.442643	1.90868e-08	0.369619	0.0643583	9.999e-05	6.29514e-05	0.000895434	1.46644e-05
chr4_75917659	7877	1.01891	578.838	323.015	1.34469e-07	4-75911703-T-C	-5956	-5956	218	265	0.329602	1.11669e-08	-0.510014	0.0873142	9.999e-05	6.45597e-05	0.000917488	1.21839e-05
chr3_9836143	7504	0.996563	757.297	301.505	8.24175e-08	3-9832672-A-T	-3471	-3471	235	304	0.377806	1.8273e-09	0.331776	0.0538339	0.00019998	6.46176e-05	0.00091749	8.25064e-06
chr1_184792044	5540	1.02254	520.003	324.155	1.58002e-07	1-184770356-T-A	-21688	-21688	281	360	0.447761	1.4294e-08	-0.399634	0.068948	0.00019998	6.58201e-05	0.000933727	1.38257e-05
chr6_31199286	18209	1.03668	450.596	297.036	2.1399e-07	6-31202340-CTG-C	3054	3054	196	219	0.271712	4.63176e-09	0.559956	0.0933375	0.00019998	6.76039e-05	0.000958175	1.71737e-05
chr8_23543168	7786	1.04164	1143.98	345.775	9.01464e-08	8-23540839-C-T	-2329	-2329	210	253	0.314677	2.18307e-08	0.468675	0.0819592	9.999e-05	6.90994e-05	0.000978497	6.93862e-06
chr1_9271034	5939	1.0317	783.015	329.362	1.25467e-07	1-9270962-G-A	-72	-72	135	147	0.186076	1.42621e-08	-0.586764	0.101226	9.999e-05	7.23218e-05	0.00102321	9.63247e-06
chr5_181264152	5050	1.0242	491.975	303.228	1.87094e-07	5-181259493-AG-A	-4659	-4659	212	261	0.323821	5.62415e-09	0.358524	0.0601081	9.999e-05	7.27464e-05	0.0010283	1.47413e-05
chr6_31673009	25734	1.05089	506.292	296.919	2.33371e-07	6-31666416-A-G	-6593	-6593	254	314	0.389578	5.13408e-09	0.493739	0.0825522	0.00019998	7.29259e-05	0.00102992	1.64277e-05
chr17_16432931	6455	0.992911	451.638	299.388	1.51034e-07	17-16432969-C-T	38	38	54	57	0.0707196	3.43333e-09	0.582952	0.0963186	0.00039996	7.32276e-05	0.00103327	1.35568e-05
chr1_37861071	6488	0.971529	572.127	297.601	9.59345e-08	1-37788044-A-T	-73027	-73027	238	297	0.369403	1.7355e-09	0.323164	0.0523604	9.999e-05	7.34277e-05	0.00103517	9.47671e-06
chr2_218237629	5971	0.993011	689.604	327.764	9.99593e-08	2-218239593-AT-A	1964	1964	302	397	0.493671	1.01253e-08	0.336633	0.0574567	0.00029997	7.39211e-05	0.0010412	8.8836e-06
chr3_45680550	7675	1.0331	570.065	323.782	1.8072e-07	3-45649886-T-A	-30664	-30664	24	24	0.0298507	1.64011e-08	-1.38229	0.239524	9.999e-05	7.49391e-05	0.0010546	1.33269e-05
chr4_15732569	7538	1.02518	749.301	318.877	1.28605e-07	4-15736267-T-C	3698	3698	211	257	0.318859	8.51747e-09	-0.321012	0.0544997	0.00029997	7.55211e-05	0.00106185	9.729e-06
chr1_37860945	6488	0.977662	510.673	288.038	1.19695e-07	1-37898724-T-C	37779	37779	246	316	0.393035	1.24864e-09	0.311988	0.0500863	9.999e-05	7.66225e-05	0.00107638	1.09995e-05
chr12_68843266	7521	1.04711	954.254	342.015	1.25744e-07	12-68843698-ACT-A	432	432	258	343	0.426617	2.64036e-08	-0.420708	0.0740267	0.00019998	7.68156e-05	0.00107814	8.55236e-06
chr2_159770082	7797	1.03217	523.794	323.835	2.02969e-07	2-159812285-CT-C	42203	42203	261	323	0.40125	1.88276e-08	0.414487	0.072139	0.00019998	7.81089e-05	0.00109532	1.44343e-05
chr19_13773548	6892	1.04001	1208.2	342.033	9.49492e-08	19-13780714-A-G	7166	7166	216	272	0.338308	1.93737e-08	-0.441249	0.0768673	0.00019998	7.84166e-05	0.00109866	6.51532e-06
chr19_49527374	7817	1.03896	1074.83	334.58	1.05899e-07	19-49513222-T-G	-14152	-14152	51	52	0.0646766	1.52521e-08	0.563386	0.097399	9.999e-05	7.85619e-05	0.00109973	7.28457e-06
chr22_42376440	7153	1.04848	590.929	313.462	2.15411e-07	22-42375511-T-C	-929	-929	300	400	0.497512	1.17935e-08	-0.449483	0.0770821	0.00019998	8.06759e-05	0.00112832	1.39055e-05
chr19_17552243	7859	1.00611	1626.65	358.298	5.31668e-08	19-17544703-G-C	-7540	-7540	137	148	0.18408	2.19914e-08	-0.555392	0.0971468	0.00019998	8.14667e-05	0.00113838	4.04754e-06
chr4_75916885	7877	1.02658	578.343	322.115	1.84739e-07	4-75896259-G-A	-20626	-20626	156	177	0.219603	1.54567e-08	-0.42074	0.0727688	0.00029997	8.2828e-05	0.00115638	1.2698e-05
chr17_18297385	4263	1.02666	463.745	330.29	2.32918e-07	17-18289338-GTTGT-G	-8047	-8047	188	226	0.28125	3.03051e-08	-0.311962	0.0551406	9.999e-05	8.36977e-05	0.0011675	1.58423e-05
chr17_76563884	8193	0.978017	817.83	303.824	8.30714e-08	17-76563753-CTTTATTTTATTTTATTTTATTTTAT-C	-131	-131	259	325	0.403797	2.12651e-09	-0.251819	0.0410363	0.00019998	8.46614e-05	0.0011799	6.8823e-06
chr17_78423004	9549	1.02988	1797.01	342.627	6.34543e-08	17-78444180-T-C	21176	21176	108	114	0.141439	1.27759e-08	0.695209	0.11952	9.999e-05	8.58146e-05	0.00119493	4.15767e-06
chr4_7057707	10049	0.975144	788.17	276.805	8.55738e-08	4-6128972-C-T	-928735	-928735	19	19	0.0235732	3.66915e-10	1.11083	0.172546	9.999e-05	8.65148e-05	0.00120362	7.02436e-06
chr1_9268256	5940	0.892522	201.182	215.793	1.34313e-07	1-9266376-T-C	-1880	-1880	21	21	0.0260546	2.72225e-12	1.00819	0.139485	0.00039996	8.72307e-05	0.00121251	1.64066e-05
chr7_66740231	8180	1.03174	337.104	325.941	3.61653e-07	7-66672035-T-C	-68196	-68196	42	43	0.053616	4.0829e-08	-0.895219	0.159808	9.999e-05	9.03338e-05	0.00125455	2.23776e-05
chr22_38953403	5885	1.02944	835.674	342.378	1.45078e-07	22-38946136-T-C	-7267	-7267	73	81	0.100746	3.14465e-08	0.532414	0.0942212	9.999e-05	9.17935e-05	0.00127371	8.91979e-06
chr1_184791959	5539	1.04806	675.283	345.132	2.15959e-07	1-184839545-C-CTGTG	47586	47586	108	116	0.145363	5.51519e-08	-0.613492	0.110635	0.00019998	9.33953e-05	0.0012948	1.21432e-05
chr4_75917051	7877	1.04547	593.399	324.408	2.43784e-07	4-75924996-A-AT	7945	7945	248	307	0.38191	2.39807e-08	-0.447405	0.078478	9.999e-05	9.48624e-05	0.00131399	1.36395e-05
chr4_75917684	7877	0.961515	351.345	278.746	1.84901e-07	4-75911703-T-C	-5981	-5981	218	265	0.329602	1.19376e-09	-0.36539	0.0585866	0.00019998	9.56406e-05	0.00132361	1.45526e-05
chr11_74455795	5976	1.02509	510.398	331.504	2.38694e-07	11-74456364-T-C	569	569	302	403	0.5	3.30241e-08	-0.449153	0.079615	9.999e-05	9.61226e-05	0.00132912	1.42761e-05
chr15_89834799	7605	0.984162	789.16	322.572	1.04835e-07	15-89871410-C-G	36611	36611	170	202	0.25062	8.15527e-09	-0.305725	0.0518355	0.00019998	9.66453e-05	0.00133402	7.38645e-06
chr19_8517937	8893	0.9912	900.421	310.974	9.85e-08	19-8519652-A-G	1715	1715	195	222	0.275561	3.99443e-09	-0.529362	0.0878529	0.00029997	9.66333e-05	0.00133402	6.73525e-06
chr5_14715412	6431	1.02766	689.942	331.223	1.82487e-07	5-14693429-AT-A	-21983	-21983	59	63	0.0783582	2.39941e-08	0.723168	0.126851	0.00019998	9.70402e-05	0.00133831	1.07044e-05
chr10_119572377	7849	1.01016	694.026	311.383	1.56154e-07	10-119571209-G-A	-1168	-1168	237	301	0.373449	7.14351e-09	-0.478459	0.0807959	9.999e-05	9.83442e-05	0.00135512	9.69699e-06
chr11_119010038	6591	0.954143	369.564	272.465	1.71232e-07	11-119022230-T-C	12192	12192	189	223	0.276675	6.93001e-10	-0.550495	0.0869651	9.999e-05	0.000100439	0.00138225	1.32405e-05
chr16_10931850	9855	0.991425	837.639	305.69	1.10485e-07	16-10926598-T-C	-5252	-5252	260	321	0.398263	3.38238e-09	0.400843	0.0662007	0.00029997	0.000100575	0.00138225	7.24919e-06
chr7_128653233	6435	1.01548	658.151	334.326	1.76961e-07	7-128587948-T-TG	-65285	-65285	223	264	0.328358	2.69022e-08	0.495654	0.0872674	0.00019998	0.000100559	0.00138225	1.05218e-05
chr14_24212622	7653	1.04095	933.499	329.266	1.57928e-07	14-24206363-A-G	-6259	-6259	130	156	0.193548	1.8478e-08	0.37115	0.0645578	9.999e-05	0.000100902	0.00138555	8.47334e-06
chr5_146113237	6537	1.00653	556.374	312.8	1.93624e-07	5-146077161-T-C	-36076	-36076	182	214	0.265586	1.00101e-08	-0.316613	0.0540207	9.999e-05	0.000101203	0.00138848	1.18608e-05
chr3_121637731	6812	1.0267	487.766	335.672	2.69026e-07	3-121621689-T-C	-16042	-16042	213	270	0.334988	4.59465e-08	0.439246	0.0787228	9.999e-05	0.000102176	0.00140061	1.50648e-05
chr16_3241593	6784	1.03134	875.09	329.48	1.58181e-07	16-3247853-C-A	6260	6260	280	330	0.410486	1.87092e-08	0.484067	0.0842319	9.999e-05	0.000103365	0.00141569	8.60258e-06
chr12_101745878	7315	0.952799	291.595	250.831	2.23319e-07	12-101752019-TA-T	6141	6141	286	367	0.45614	1.91509e-10	-0.312307	0.0477044	0.00049995	0.000104618	0.00143162	1.66461e-05
chr17_76564191	8191	1.03159	1120.15	330.324	1.27032e-07	17-76562364-A-G	-1827	-1827	253	316	0.3925	1.5181e-08	-0.216585	0.0374381	9.999e-05	0.000106095	0.00145058	6.72955e-06
chr11_119009255	6586	1.01784	724.913	326.8	1.74211e-07	11-118955445-A-G	-53810	-53810	9	9	0.0111663	1.82983e-08	1.78082	0.309659	9.999e-05	0.000106775	0.00145862	9.67377e-06
chr2_218235246	5969	0.992987	589.087	319.817	1.69973e-07	2-218236792-C-CAA	1546	1546	299	393	0.488778	1.2444e-08	0.282119	0.0484621	0.00039996	0.000107118	0.00146204	1.03981e-05
chr19_13760000	6865	1.03479	1329	346.813	1.11618e-07	19-13757855-G-A	-2145	-2145	254	311	0.385856	2.89219e-08	0.461299	0.0814115	9.999e-05	0.000107515	0.0014662	5.76667e-06
chr19_13760011	6865	1.02533	1201.54	341.255	1.14146e-07	19-13761044-C-T	1033	1033	281	353	0.438597	2.2891e-08	0.465619	0.0815497	0.00029997	0.000108294	0.00147555	6.0719e-06
chr6_3018489	8476	1.02488	1077.41	326.693	1.27477e-07	6-3028836-T-TTCTCA	10347	10347	191	213	0.264268	1.26872e-08	-0.353926	0.0608337	0.00019998	0.000108904	0.00148259	6.7556e-06
chr3_156541518	6867	1.03255	476.148	320.349	3.11773e-07	3-156537240-CAAA-C	-4278	-4278	86	90	0.112219	2.61363e-08	0.574746	0.101097	9.999e-05	0.000109858	0.0014943	1.59096e-05
chr15_42532270	5401	1.06561	417.157	327.419	4.83839e-07	15-42544360-TCAGACCAGC-T	12090	12090	72	73	0.0905707	6.12569e-08	-0.780006	0.14117	9.999e-05	0.000112181	0.00152458	2.1444e-05
chr10_28523168	9235	0.978317	648.278	295.369	1.43398e-07	10-28510311-C-T	-12857	-12857	136	160	0.199501	2.51675e-09	-0.408696	0.0669226	0.00029997	0.000114714	0.00155767	8.69725e-06
chr16_3240790	6786	1.05013	1105.41	347.573	1.63566e-07	16-3222391-C-G	-18399	-18399	291	380	0.472637	4.5377e-08	0.409937	0.0734391	9.999e-05	0.000114819	0.00155776	7.49577e-06
chr16_53491368	7500	1.0319	1090.17	346.243	1.42318e-07	16-52520143-C-A	-971225	-971225	50	53	0.0657568	3.67343e-08	0.580027	0.103177	9.999e-05	0.000115666	0.00156792	6.9257e-06
chr6_33005369	22700	1.02195	512.01	288.772	2.77784e-07	6-32403613-G-T	-601756	-601756	30	30	0.0372208	3.92478e-09	1.0388	0.17231	0.00019998	0.000115988	0.00157094	1.3998e-05
chr15_32518422	6662	1.04645	786.139	325.897	2.25635e-07	15-32523615-G-A	5193	5193	152	172	0.21393	2.35954e-08	0.375667	0.0658599	9.999e-05	0.000116359	0.00157461	1.03466e-05
chr1_111725847	7254	1.06239	848.975	337.144	2.42797e-07	1-111725662-G-A	-185	-185	257	337	0.418114	4.38138e-08	0.221742	0.0396776	0.00029997	0.00011807	0.001596	1.03726e-05
chr19_48257598	8350	1.02403	1294.27	346.402	1.14014e-07	19-48259656-G-C	2058	2058	237	265	0.32987	2.90477e-08	0.442162	0.0780451	0.00019998	0.00011814	0.001596	5.59866e-06
chr14_94384293	8274	1.01192	1281.24	340.514	1.05137e-07	14-94388536-T-C	4243	4243	229	275	0.341191	2.01748e-08	0.291112	0.0507787	0.00039996	0.000120504	0.00162516	5.30287e-06
chr6_149724688	8011	1.04085	823.08	319.204	2.12069e-07	6-149650249-G-A	-74439	-74439	37	37	0.0461347	1.56529e-08	0.970066	0.167844	0.00019998	0.000120404	0.00162516	9.60512e-06
chr7_66154040	6504	1.05709	223.019	324.462	9.06573e-07	7-66431325-A-T	277285	277285	280	367	0.456468	1.10716e-07	-0.395251	0.0730313	0.00019998	0.000121317	0.00163474	3.84615e-05
chr16_23465184	6756	1.03605	1288.45	358.54	1.32781e-07	16-24213006-ATATT-A	747822	747822	62	65	0.0829081	5.84147e-08	0.739705	0.133658	0.00019998	0.000123186	0.00165851	5.98699e-06
chr19_2295614	8795	1.00785	1778.92	344.488	7.47665e-08	19-2295630-T-G	16	16	125	138	0.171216	1.67384e-08	-0.600517	0.104125	0.00029997	0.000123588	0.00166251	3.73618e-06
chr16_31123640	3628	1.01193	291.589	308.002	4.74927e-07	16-31141376-T-TAAACAAAC	17736	17736	162	192	0.24	2.30499e-08	-0.532309	0.0932509	9.999e-05	0.000123921	0.00166559	2.33007e-05
chr11_64738533	4465	1.05306	477.766	322.323	4.27878e-07	11-64757744-C-T	19211	19211	143	168	0.208437	4.17497e-08	0.554749	0.0991037	0.00019998	0.000127242	0.00170877	1.75985e-05
chr14_93182763	7944	1.02153	1022.77	327.853	1.52331e-07	14-92915608-A-C	-267155	-267155	11	12	0.0149254	1.65225e-08	0.972991	0.168639	9.999e-05	0.000127805	0.00171488	6.99199e-06
chr22_30658070	6415	1.04302	480.028	321.358	3.9658e-07	22-30660311-A-AT	2241	2241	206	239	0.296758	3.64484e-08	-0.459502	0.0817165	9.999e-05	0.000129229	0.00173252	1.66522e-05
chr16_9111028	11560	0.985575	623.145	276.658	1.81082e-07	16-9101846-T-G	-9182	-9182	256	329	0.409204	1.00536e-09	0.309604	0.0494075	0.00029997	0.00012942	0.00173361	9.4294e-06
chr15_64957225	5561	1.04863	390.974	319.684	5.19417e-07	15-64992166-C-CT	34941	34941	219	262	0.325758	4.61632e-08	0.465847	0.0835035	9.999e-05	0.000131477	0.0017582	2.10324e-05
chr17_76564226	8192	0.971517	727.461	297.254	1.37295e-07	17-76558657-C-G	-5569	-5569	261	330	0.409429	2.67439e-09	-0.226496	0.0371529	0.00019998	0.000131371	0.0017582	7.45258e-06
chr8_8235296	5467	1.01836	584.517	332.5	2.70147e-07	8-8231355-G-C	-3941	-3941	278	355	0.441397	3.98455e-08	0.435828	0.0777371	0.00019998	0.000133403	0.00178246	1.20303e-05
chr15_101176667	8127	1.02947	1314.17	339.398	1.34084e-07	15-101183294-C-T	6627	6627	81	84	0.104218	2.50733e-08	0.375662	0.0659893	0.00019998	0.00013484	0.00180014	5.67319e-06
chr1_37861101	6488	1.03703	1090.48	349.361	1.73571e-07	1-37977776-T-A	116675	116675	102	114	0.141439	5.23677e-08	0.623422	0.112227	0.00029997	0.000135583	0.00180854	7.10947e-06
chr3_45680929	7677	1.02164	503.947	313.05	3.28323e-07	3-45643463-C-T	-37466	-37466	146	161	0.200249	1.91639e-08	0.593854	0.103416	0.00059994	0.000135768	0.00180949	1.41984e-05
chr22_50624103	5052	0.97023	352.896	284.527	2.97881e-07	22-50665012-A-C	40909	40909	36	37	0.0469543	3.29887e-09	0.773371	0.127632	0.00039996	0.000139773	0.00186129	1.52487e-05
chr7_101091476	6586	0.986063	558.223	313.454	2.19936e-07	7-101073503-T-TACACAC	-17973	-17973	30	31	0.0391414	1.20872e-08	-1.12158	0.192488	0.00039996	0.000139994	0.00186267	1.05551e-05
chr1_9270960	5939	1.03861	862.876	333.458	2.29669e-07	1-9265644-C-CT	-5316	-5316	219	279	0.346154	3.4671e-08	-0.330177	0.0586203	0.00019998	0.000140198	0.00186383	9.05786e-06
chr3_156541505	6867	1.00593	395.254	307.205	3.80873e-07	3-156530338-C-T	-11167	-11167	207	242	0.300995	1.68657e-08	-0.502446	0.0871412	0.00029997	0.000142513	0.00189301	1.66415e-05
chr7_128661172	6445	0.999571	579.71	325.59	2.4555e-07	7-128678023-T-C	16851	16851	214	248	0.307789	2.5634e-08	-0.413218	0.0726386	9.999e-05	0.000142906	0.00189664	1.09585e-05
chr15_88651984	6938	1.0464	949.067	324.237	2.27761e-07	15-88649790-C-G	-2194	-2194	146	159	0.19727	2.19693e-08	-0.397391	0.0695077	0.00019998	0.000143176	0.00189864	8.56795e-06
chr12_43787914	7457	1.01022	419.715	307.914	3.75715e-07	12-43125061-G-A	-662853	-662853	12	13	0.0161692	1.72255e-08	1.06374	0.184613	9.999e-05	0.000143554	0.00190206	1.60402e-05
chr17_76564223	8192	0.997975	980.636	321.94	1.44381e-07	17-76558657-C-G	-5566	-5566	261	330	0.409429	1.14755e-08	-0.207121	0.0354891	0.00039996	0.000144262	0.00190985	6.42148e-06
chr19_14734699	8077	1.03154	883.67	320.463	2.21669e-07	19-14770704-A-G	36005	36005	282	357	0.443878	1.75931e-08	0.421773	0.0732482	0.00019998	0.0001476	0.00195241	8.52801e-06
chr19_13773926	6897	1.00951	978.415	326.49	1.65422e-07	19-13768808-T-C	-5118	-5118	293	390	0.483871	1.697e-08	0.394176	0.068377	9.999e-05	0.000148341	0.00196057	6.85452e-06
chr13_32524944	6657	1.02757	722.814	331.906	2.64651e-07	13-32458256-G-A	-66688	-66688	15	17	0.0211443	3.78537e-08	1.29955	0.2314	9.999e-05	0.000149274	0.00197126	1.02126e-05
chr5_151268182	7561	1.04634	763.492	326.631	2.98358e-07	5-151239432-C-T	-28750	-28750	111	120	0.148883	3.37838e-08	0.539788	0.0957528	0.00019998	0.000151326	0.00199669	1.06473e-05
chr19_10351440	7151	1.00421	641.117	317.542	2.48552e-07	19-10364976-C-A	13536	13536	196	240	0.297767	1.73382e-08	0.472904	0.0820899	0.00019998	0.000153299	0.00202105	1.01642e-05
chr11_67298190	5506	1.04687	492.874	330.138	4.70436e-07	11-67297526-GT-G	-664	-664	110	134	0.168342	6.72087e-08	-0.607437	0.110289	0.00019998	0.000153435	0.00202116	1.65376e-05
chr2_230168008	7619	1.03399	926.097	335.922	2.2642e-07	2-230166017-T-C	-1991	-1991	225	278	0.345771	3.8287e-08	0.440364	0.0784415	9.999e-05	0.000154915	0.00203896	8.24134e-06
chr19_6896452	9651	1.03134	1881.57	352.669	1.0928e-07	19-6901548-A-G	5096	5096	198	230	0.285536	3.68075e-08	-0.391958	0.0697274	9.999e-05	0.000155439	0.00204416	4.00117e-06
chr11_74455738	5978	1.02496	568.2	340.156	3.44239e-07	11-74459933-C-A	4195	4195	142	160	0.198511	7.40536e-08	0.487262	0.0887671	9.999e-05	0.000156352	0.00205447	1.28148e-05
chr16_29668965	3590	1.03972	468.822	334.27	4.84603e-07	16-29669068-A-C	103	103	213	260	0.322864	8.37254e-08	0.481389	0.0880735	9.999e-05	0.000160008	0.00210077	1.67653e-05
chr15_42532149	5403	1.05119	403.447	323.955	6.21166e-07	15-42489982-T-G	-42167	-42167	70	71	0.0880893	6.96816e-08	-0.818862	0.148862	9.999e-05	0.000160274	0.00210252	2.06465e-05
chr7_128661187	6445	1.01909	640.935	335.342	3.03355e-07	7-128666485-T-TTTTG	5298	5298	218	253	0.315051	5.18074e-08	-0.441962	0.0795322	9.999e-05	0.000163805	0.00214706	1.10142e-05
chr3_10152776	7260	1.01552	884.548	313.235	2.23396e-07	3-10113156-C-CCGCT	-39620	-39620	17	17	0.0210918	1.21733e-08	1.03562	0.177775	0.00029997	0.000171937	0.00225179	7.83073e-06
chr16_9110957	11561	0.99558	1037.66	317.234	1.60285e-07	16-9133864-T-C	22907	22907	256	324	0.402743	1.01296e-08	0.373497	0.0637496	0.00049995	0.000173151	0.00226395	5.98871e-06
chr4_38788787	8383	1.03147	873.983	327.373	2.61393e-07	4-38764664-G-A	-24123	-24123	122	140	0.174129	3.00597e-08	0.598506	0.10576	0.00029997	0.000173077	0.00226395	8.6196e-06
chr3_10152048	7262	1.04001	1203.33	342.338	2.0964e-07	3-10161200-C-A	9152	9152	214	256	0.317955	4.71235e-08	-0.4678	0.0839118	9.999e-05	0.000177938	0.00232463	6.54195e-06
chr2_69459348	6672	1.0441	632.479	339.337	4.13205e-07	2-69420003-AT-A	-39345	-39345	262	334	0.415	8.75246e-08	-0.407386	0.0746501	9.999e-05	0.000178163	0.00232566	1.27076e-05
chr1_1664100	6796	0.981387	704.22	311.814	2.14008e-07	1-1667722-A-G	3622	3622	37	39	0.0483871	1.07091e-08	1.15677	0.197781	0.00059994	0.000178898	0.00233332	8.148e-06
chr6_42207491	6840	0.992418	858.069	327.983	1.94799e-07	6-42203621-GA-G	-3870	-3870	254	311	0.385965	2.20712e-08	0.397174	0.0694802	9.999e-05	0.000179098	0.00233402	7.11592e-06
chr10_28523158	9235	0.961515	690.703	299.468	1.83345e-07	10-28521123-CT-C	-2035	-2035	146	169	0.213384	4.4023e-09	-0.396075	0.0659213	0.00049995	0.000181707	0.00236607	7.40241e-06
chr19_12631579	6708	0.984189	580.015	299.908	2.76337e-07	19-13101400-C-T	469821	469821	16	16	0.0198511	7.56307e-09	0.998192	0.168854	0.00029997	0.00018523	0.00240996	1.00515e-05
chr17_75943033	7535	1.02105	880.964	332.853	2.58286e-07	17-75975242-T-A	32209	32209	51	52	0.0646766	3.84972e-08	0.548442	0.0977113	0.00049995	0.000188971	0.00245663	8.097e-06
chr19_13773524	6892	1.00558	891.386	318.957	2.26726e-07	19-13773015-G-GT	-509	-509	210	250	0.311392	1.67251e-08	-0.495101	0.0858446	0.00019998	0.000192256	0.00249728	7.36504e-06
chr6_31200861	18203	1.08444	411.513	290.01	9.47769e-07	6-31188353-C-T	-12508	-12508	91	99	0.123134	2.08026e-08	-0.648854	0.113292	0.00019998	0.000193509	0.00251151	2.37968e-05
chr2_32310678	6229	1.00456	408.676	309.712	4.9421e-07	2-31364276-A-G	-946402	-946402	30	31	0.0384615	2.64448e-08	-1.09104	0.191986	0.00079992	0.000193893	0.00251443	1.59751e-05
chr1_36477934	5442	1.04122	728.761	342.391	3.91222e-07	1-36479706-AG-A	1772	1772	231	293	0.363524	9.40361e-08	0.462158	0.0849007	9.999e-05	0.000199993	0.00259141	1.08689e-05
chr1_37860859	6488	0.981037	686.113	311.605	2.48152e-07	1-37879034-GA-G	18175	18175	184	216	0.26817	1.26654e-08	0.324048	0.0556953	0.00029997	0.000202289	0.00261902	8.34636e-06
chr17_78422642	9549	1.02795	1960.64	348.553	1.34111e-07	17-78422995-T-G	353	353	182	214	0.265509	3.82083e-08	-0.513426	0.0914497	0.00019998	0.000206299	0.00266877	3.77255e-06
chr2_159770081	7797	1.04066	483.529	318.433	6.05697e-07	2-159738616-G-A	-31465	-31465	275	363	0.450372	5.21187e-08	-0.37206	0.0669668	9.999e-05	0.000206665	0.00267132	1.63341e-05
chr7_102449340	5789	0.995766	432.034	311.94	4.67425e-07	7-102423410-G-A	-25930	-25930	47	50	0.0620347	2.77115e-08	0.503162	0.0886751	0.00059994	0.000209701	0.00270836	1.43986e-05
chr22_38954327	5887	1.00126	661.976	324.408	3.21666e-07	22-38959567-A-G	5240	5240	9	9	0.0111663	3.31038e-08	-2.06027	0.365224	9.999e-05	0.000210552	0.00271713	9.68587e-06
chr16_9106459	11593	0.875848	139.097	166.164	4.36008e-07	16-9088281-T-G	-18178	-18178	11	12	0.0148883	2.22357e-14	0.973337	0.122494	0.00119988	0.000212218	0.00273419	2.11436e-05
chr19_38412213	6823	1.02689	624.251	326.084	4.28839e-07	19-38411655-C-T	-558	-558	71	79	0.0980149	5.00682e-08	0.664408	0.119423	0.00019998	0.000212092	0.00273419	1.17827e-05
chr1_204557675	7163	1.03088	916.103	333.44	3.07269e-07	1-204597871-C-T	40196	40196	254	319	0.396766	4.81675e-08	-0.375142	0.0673413	0.00029997	0.000215763	0.0027776	8.19789e-06
chr16_29668875	3590	1.01571	347.82	308.379	7.1499e-07	16-29651398-C-T	-17477	-17477	10	10	0.0124378	3.87499e-08	1.49582	0.266556	9.999e-05	0.000216798	0.00278866	1.99342e-05
chr8_11843104	7492	0.982553	421.398	283.364	4.40076e-07	8-11836152-T-TA	-6952	-6952	284	383	0.476309	5.14219e-09	0.261437	0.0437138	0.00049995	0.000216991	0.00278888	1.37072e-05
chr12_31998578	9617	1.03854	754.039	323.81	4.05569e-07	12-31982009-A-G	-16569	-16569	252	313	0.388337	4.21242e-08	-0.458032	0.08185	0.00019998	0.00022012	0.00282613	1.03616e-05
chr2_230167390	7619	1.04575	1007.75	345.012	3.22287e-07	2-230168079-G-A	689	689	226	276	0.343434	8.50593e-08	-0.450932	0.0825468	9.999e-05	0.000220424	0.00282613	8.04262e-06
chr6_31199266	18209	1.08611	435.304	295.361	1.02298e-06	6-31202451-G-C	3185	3185	290	383	0.476368	3.0756e-08	0.425911	0.0753182	9.999e-05	0.000220389	0.00282613	2.26742e-05
chr16_66568748	5409	1.00844	564.163	325.932	4.22719e-07	16-66515033-G-C	-53715	-53715	49	51	0.0634328	4.88906e-08	-0.407266	0.0731445	0.00019998	0.000221456	0.00283707	1.18186e-05
chr2_71072861	8046	1.04086	935.933	332.648	3.36112e-07	2-71071356-T-C	-1505	-1505	120	133	0.165423	5.14139e-08	0.342358	0.0615923	0.00049995	0.000222242	0.00284484	8.44746e-06
chr6_31510638	20063	1.0278	338.302	270.388	8.44411e-07	6-31512073-C-CT	1435	1435	290	377	0.468905	5.47127e-09	-0.302026	0.0505942	9.999e-05	0.000224944	0.0028771	2.18458e-05
chr16_3242596	6782	1.00913	785.755	318.892	3.10524e-07	16-3227127-A-G	-15469	-15469	35	36	0.044665	2.41803e-08	-1.00979	0.177172	0.00029997	0.000225242	0.00287859	8.51768e-06
chr1_150732744	4462	1.01027	388.192	331.312	6.44877e-07	1-150653562-C-G	-79182	-79182	271	325	0.403351	1.01542e-07	-0.323843	0.0596535	0.00039996	0.000228869	0.00292024	1.73469e-05
chr4_75917536	7877	1.02053	594.77	322.169	4.59156e-07	4-75901595-T-G	-15941	-15941	157	179	0.222084	4.50076e-08	-0.433777	0.0776884	9.999e-05	0.000228702	0.00292024	1.19599e-05
chr7_100855383	6499	0.985704	440.481	296.945	4.63073e-07	7-100854902-A-G	-481	-481	262	335	0.416667	1.22578e-08	-0.44922	0.07713	0.00029997	0.000231677	0.00295369	1.33495e-05
chr1_184793541	5547	1.0213	511.503	324.213	5.48585e-07	1-184768791-G-A	-24750	-24750	275	351	0.435484	6.10296e-08	0.423813	0.0766942	9.999e-05	0.000233565	0.00296822	1.39637e-05
chr17_75943940	7543	1.03777	809.242	330.064	3.97248e-07	17-75972075-T-C	28135	28135	218	263	0.327114	5.52031e-08	0.281503	0.0507668	0.00029997	0.000233366	0.00296822	9.61638e-06
chr3_156541550	6867	1.01062	357.112	296.808	7.16806e-07	3-156526677-C-T	-14873	-14873	15	16	0.0198511	2.11657e-08	-1.60797	0.280912	0.00059994	0.000233364	0.00296822	1.88926e-05
chr4_15732434	7536	1.02824	856.499	332.678	3.47049e-07	4-15728484-C-T	-3950	-3950	82	96	0.122137	5.33904e-08	-0.573248	0.103263	0.00039996	0.000233441	0.00296822	8.64864e-06
chr19_48208795	8239	1.01654	1199.14	335.828	2.27083e-07	19-48215872-T-G	7077	7077	289	373	0.462779	3.82468e-08	-0.270635	0.0482062	0.00029997	0.000236025	0.00299469	5.80777e-06
chr19_49527353	7817	1.03738	1200.88	340.661	2.69625e-07	19-49513222-T-G	-14131	-14131	51	52	0.0646766	5.77439e-08	0.487964	0.0881359	0.00039996	0.000235877	0.00299469	6.46754e-06
chr15_34231360	8717	1.03666	1135.89	341.06	2.9476e-07	15-34227033-TAA-T	-4327	-4327	92	97	0.120347	6.48818e-08	-0.682029	0.123682	0.00039996	0.000245704	0.003115	6.81233e-06
chr15_61853800	7271	1.0417	883.233	321.728	3.99395e-07	15-62058929-CAA-C	205129	205129	298	372	0.461538	3.74206e-08	-0.209441	0.0372791	0.00019998	0.000248631	0.0031496	8.98965e-06
chr1_93325800	5726	0.993941	320.415	298.033	7.42143e-07	1-93355031-A-G	29231	29231	121	136	0.169154	2.36372e-08	0.430026	0.0753942	0.00039996	0.000250731	0.00317113	1.92187e-05
chr17_17212772	6036	1.01931	655.478	326.898	4.51218e-07	17-17241594-G-A	28822	28822	276	348	0.431762	5.51658e-08	0.312443	0.0563453	0.00029997	0.000250696	0.00317113	1.07823e-05
chr17_39760416	5277	1.03862	567.699	323.856	6.1266e-07	17-39182700-AAAATAAATAAAT-A	-577716	-577716	22	22	0.028133	6.82588e-08	-1.25956	0.228814	9.999e-05	0.000251421	0.00317732	1.3768e-05
chr11_74456323	5978	1.04852	474.247	323.258	7.957e-07	11-74456364-T-C	41	41	302	403	0.5	9.00576e-08	0.416025	0.0763097	0.00029997	0.000251975	0.00318179	1.73305e-05
chr6_3018461	8476	1.00591	944.823	319.016	2.81882e-07	6-3021937-G-A	3476	3476	173	191	0.237562	2.17009e-08	-0.403353	0.0705226	0.00029997	0.00025302	0.00319244	6.96087e-06
chr17_64322861	4779	1.06011	638.623	342.317	6.55242e-07	17-64313484-CAA-C	-9377	-9377	255	326	0.405303	1.65627e-07	0.406117	0.0761383	9.999e-05	0.000255249	0.003218	1.36349e-05
chr19_49907542	7830	0.874666	144.06	171.774	5.14131e-07	19-49935657-T-TAAA	28115	28115	9	9	0.0113924	8.39668e-14	1.19631	0.154317	0.00059994	0.000255782	0.00322217	2.02451e-05
chr17_19905330	4398	1.02432	519.813	342.743	6.08891e-07	17-19960360-C-T	55030	55030	86	95	0.117866	1.55472e-07	-0.330672	0.0618509	0.00029997	0.000257438	0.00324045	1.39608e-05
chr11_74456123	5978	0.996897	401.976	308.579	6.25337e-07	11-74459453-A-G	3330	3330	250	315	0.390819	3.32373e-08	-0.355988	0.0631144	0.00039996	0.000258222	0.00324774	1.55724e-05
chr12_31997859	9618	1.05867	688.274	315.236	6.12601e-07	12-31997167-G-A	-692	-692	87	89	0.110422	4.52325e-08	-0.702101	0.125766	0.00039996	0.000260367	0.00327213	1.25619e-05
chr3_10152293	7264	1.03186	1164.58	339.079	2.94546e-07	3-9941512-T-C	-210781	-210781	61	64	0.0794045	5.9356e-08	-0.821025	0.148433	0.00049995	0.000262344	0.00329436	6.48186e-06
chr2_230166021	7625	1.04006	920.485	337.414	4.01055e-07	2-230167273-ATTTT-A	1252	1252	298	397	0.493639	7.77987e-08	-0.403942	0.0737146	0.00029997	0.000264268	0.0033159	8.55424e-06
chr19_10351752	7150	0.968634	499.594	294.59	4.06834e-07	19-10351823-T-C	71	71	109	120	0.149254	9.08919e-09	0.436755	0.0742979	0.00059994	0.000268782	0.00336986	1.06713e-05
chr6_34878135	6999	1.00133	446.148	300.234	6.11513e-07	6-34467099-A-ATTGCCCC	-411036	-411036	20	20	0.0248139	2.08632e-08	0.872986	0.15244	0.00059994	0.000269679	0.00337844	1.43772e-05
chr1_36478709	5443	1.01631	762.845	346.418	4.06859e-07	1-36479958-G-A	1249	1249	248	318	0.394541	1.1649e-07	0.392572	0.0726679	0.00019998	0.000270124	0.00338134	9.11824e-06
chr10_28523709	9236	1.02839	867.702	320.649	4.00578e-07	10-28496150-C-A	-27559	-27559	247	319	0.395782	3.56263e-08	0.364839	0.0648327	0.00029997	0.000273808	0.00342476	8.54404e-06
chr7_102637266	5536	1.04413	472.316	327.232	8.39156e-07	7-102737031-GACACAC-G	99765	99765	261	344	0.426799	1.14582e-07	-0.417332	0.0772056	0.00019998	0.000275118	0.00343843	1.70193e-05
chr1_150725769	4454	1.03282	409.803	330.692	8.88303e-07	1-150773124-T-A	47355	47355	258	313	0.389027	1.42377e-07	0.403023	0.0751432	0.00039996	0.000276713	0.00345564	1.85114e-05
chr6_24805466	9676	1.03839	849.063	330.565	4.50228e-07	6-24809001-C-A	3535	3535	285	376	0.467581	6.51776e-08	-0.439783	0.0797644	0.00029997	0.000277881	0.0034675	9.19455e-06
chr1_36477355	5445	1.00513	750.177	343.728	3.8822e-07	1-36479958-G-A	2603	2603	248	318	0.394541	9.87483e-08	0.452674	0.0833023	0.00019998	0.000278674	0.00347466	8.72994e-06
chr15_64955182	5559	1.00124	360.472	313.649	7.93025e-07	15-64951424-TTTC-T	-3758	-3758	231	278	0.34557	5.70413e-08	-0.335367	0.0605485	0.00029997	0.00028279	0.00352321	1.77859e-05
chr12_10316502	8550	1.01382	695.58	334.524	4.59177e-07	12-10316426-C-T	-76	-76	263	316	0.393035	7.96764e-08	-0.401502	0.0733304	0.00049995	0.000284038	0.00353598	9.86783e-06
chr17_75943935	7543	1.02282	969.594	342.665	3.57912e-07	17-75963776-A-G	19841	19841	220	270	0.334988	8.62572e-08	0.268785	0.0492275	0.00019998	0.000286469	0.00356344	7.42595e-06
chr1_1664113	6796	1.00885	596.037	300.043	5.23424e-07	1-1669613-G-A	5500	5500	156	177	0.220149	1.69882e-08	0.42031	0.0729128	0.00039996	0.000289344	0.00359416	1.12114e-05
chr4_75917678	7877	0.997228	430.141	300.013	6.5704e-07	4-75918441-C-G	763	763	219	267	0.331265	2.25594e-08	-0.37244	0.0651994	0.00039996	0.000289391	0.00359416	1.45794e-05
chr9_32456304	8829	1.03292	640.26	316.541	5.95256e-07	9-32451146-A-G	-5158	-5158	222	278	0.344913	4.6586e-08	0.304439	0.0545878	0.00029997	0.000289906	0.00359773	1.18543e-05
chr3_14944953	7128	1.04059	855.652	338.445	4.74261e-07	3-15031370-AT-A	86417	86417	216	254	0.31625	9.81697e-08	0.44441	0.0817645	0.00029997	0.000290323	0.00360009	9.22727e-06
chr7_128653264	6435	1.04486	654.432	334.183	6.53562e-07	7-128680569-TA-T	27305	27305	285	350	0.434343	1.16931e-07	0.475996	0.0881223	0.00059994	0.000296094	0.00366878	1.23291e-05
chr10_119572382	7849	1.02216	696.047	311.038	5.1453e-07	10-119573178-AC-A	796	796	289	397	0.492556	2.97245e-08	0.437623	0.0773024	0.00029997	0.000297496	0.00368329	1.03082e-05
chr2_218235938	5970	1.02093	781.233	342.642	4.54205e-07	2-218244190-C-A	8252	8252	277	352	0.436725	1.12069e-07	-0.389934	0.07208	9.999e-05	0.000297751	0.00368357	9.12469e-06
chr16_31359200	3606	1.01152	305.269	305.339	1.07654e-06	16-31330925-AGACAGT-A	-28275	-28275	114	122	0.151741	5.49508e-08	0.619509	0.111706	0.00049995	0.000298112	0.00368516	2.22082e-05
chr11_108367056	6432	1.03853	662.051	335.725	6.20738e-07	11-108407997-TTTATTA-T	40941	40941	257	334	0.415423	1.17962e-07	0.392477	0.072683	0.00029997	0.000299206	0.00369292	1.18004e-05
chr19_54175826	10678	0.998493	1939.88	337.186	1.52247e-07	19-54182441-G-A	6615	6615	167	199	0.247512	2.60248e-08	-0.514194	0.0904336	0.00029997	0.000299126	0.00369292	3.25543e-06
chr5_168549877	7470	1.03576	966.675	317.654	4.20586e-07	5-168619446-AT-A	69569	69569	8	8	0.0100503	3.256e-08	1.21688	0.215599	0.00039996	0.000302729	0.00373349	7.96773e-06
chr10_72235008	6739	1.068	710.919	329.584	7.36353e-07	10-72232202-A-G	-2806	-2806	266	357	0.443182	1.09454e-07	-0.421142	0.0777834	0.00029997	0.000303783	0.00374359	1.27311e-05
chr5_131159953	4480	1.01108	165.958	295.12	2.02227e-06	5-131166102-C-CT	6149	6149	172	189	0.239241	7.23583e-08	-0.525845	0.095719	0.00039996	0.000305667	0.00376388	4.07516e-05
chr4_2839696	7100	1.02257	775.74	329.15	4.79562e-07	4-2840045-C-T	349	349	56	60	0.0753769	6.56665e-08	0.809804	0.146914	0.00029997	0.000308213	0.00379228	9.26954e-06
chr19_48256458	8343	0.988928	870.767	313.448	3.23918e-07	19-48259699-G-A	3241	3241	225	261	0.324561	1.92487e-08	0.367826	0.0640634	0.00049995	0.000310165	0.00381334	6.87655e-06
chr2_201287318	5751	1.04794	576.149	328.593	8.26288e-07	2-201315511-C-T	28193	28193	79	84	0.104478	1.19558e-07	0.596542	0.110527	0.00019998	0.000322997	0.00396803	1.42235e-05
chr16_21640081	3567	1.0529	490.515	335.103	1.01163e-06	16-21653790-A-G	13709	13709	31	32	0.0397022	1.99074e-07	1.09197	0.206112	0.00059994	0.000324109	0.00397634	1.71276e-05
chr3_45680834	7676	1.04092	616.915	328.585	7.33246e-07	3-46073392-C-T	392558	392558	175	197	0.245025	1.04195e-07	0.465449	0.0858163	0.00019998	0.000324174	0.00397634	1.28196e-05
chr1_184792213	5541	1.0081	541.149	328.453	6.47871e-07	1-184791197-G-A	-1016	-1016	18	18	0.0226131	8.98532e-08	1.39905	0.256601	0.00039996	0.000327536	0.00401446	1.22986e-05
chr16_12660855	10257	1.0199	908.894	317.038	4.39574e-07	16-12661346-A-G	491	491	98	107	0.132754	3.32802e-08	0.681772	0.120879	0.00019998	0.000338949	0.00415115	7.80036e-06
chr7_128661288	6446	1.02681	597.886	328.102	7.09272e-07	7-128577128-CG-C	-84160	-84160	88	93	0.116834	9.81495e-08	0.681142	0.125319	0.00029997	0.00034033	0.00416484	1.22976e-05
chr8_30678617	7045	1.03139	840.716	341.983	5.28516e-07	8-30680537-A-G	1920	1920	142	150	0.186567	1.28819e-07	0.507581	0.0942968	0.00029997	0.000343957	0.00420598	8.95661e-06
chr7_74787248	4013	1.0183	673.157	349.027	5.97156e-07	7-74790795-G-T	3547	3547	119	128	0.159601	1.96766e-07	-0.55717	0.105122	0.00019998	0.000345591	0.00422271	1.04432e-05
chr22_50623969	5052	1.02397	573.308	321.838	7.42591e-07	22-50617472-C-T	-6497	-6497	133	146	0.181141	7.78142e-08	0.487538	0.0889707	0.00039996	0.000349761	0.00427037	1.2635e-05
chr19_18560204	6684	1.02795	679.868	309.468	6.49749e-07	19-18553624-C-G	-6580	-6580	250	313	0.389304	3.64355e-08	0.437598	0.0778203	0.00069993	0.000351611	0.00428966	1.08794e-05
chr3_45680915	7677	1.02773	589.075	327.769	7.49605e-07	3-45629712-C-T	-51203	-51203	136	149	0.185323	1.0305e-07	0.575885	0.106136	0.00029997	0.000352112	0.00429246	1.25416e-05
chr1_37861065	6488	1.03597	1020.49	344.33	4.69527e-07	1-37812907-C-T	-48158	-48158	168	195	0.241935	1.24825e-07	0.465797	0.0864363	0.00059994	0.000358254	0.00436398	7.55563e-06
chr4_75916992	7877	1.0466	560.817	315.743	9.3783e-07	4-75901595-T-G	-15397	-15397	157	179	0.222084	7.70861e-08	-0.406849	0.0742215	0.00049995	0.000362388	0.00441096	1.45144e-05
chr13_32524929	6657	1.02392	733.993	332.386	6.02174e-07	13-32047924-GC-G	-477005	-477005	26	27	0.0334988	9.84998e-08	-1.08758	0.200122	0.00019998	0.000363587	0.00442216	9.86643e-06
chr12_98733665	6337	1.03205	803.915	337.673	5.89333e-07	12-98845448-C-G	111783	111783	10	11	0.0136476	1.21035e-07	0.909347	0.168558	0.00029997	0.000365501	0.00444202	9.3991e-06
chr1_184792139	5540	1.03199	465.828	315.15	1.01803e-06	1-184770356-T-A	-21783	-21783	281	360	0.447761	8.26796e-08	0.353486	0.0646443	0.00019998	0.000366044	0.00444522	1.62154e-05
chr2_218235368	5969	1.02455	676.792	331.63	6.62984e-07	2-218194020-C-T	-41348	-41348	287	376	0.466501	1.06279e-07	0.324832	0.0599326	0.00039996	0.000367366	0.00445787	1.07355e-05
chr6_33302717	22633	1.07611	825.358	316.137	8.06144e-07	6-33302720-AC-A	3	3	101	112	0.138958	6.55728e-08	-0.581585	0.105505	0.00039996	0.000368428	0.00446733	1.14039e-05
chr6_166944072	9012	1.01578	786.183	308.075	5.41976e-07	6-166945567-C-A	1495	1495	185	210	0.260546	2.71929e-08	-0.377678	0.0665192	0.00039996	0.000374351	0.00453569	8.82273e-06
chr15_64955219	5559	1.01557	376.009	317.604	1.13381e-06	15-64951424-TTTC-T	-3795	-3795	231	278	0.34557	1.05388e-07	-0.308982	0.056991	0.00029997	0.000375214	0.00454031	1.84259e-05
chr17_81681418	8216	1.01451	896.386	322.914	4.72005e-07	17-81554997-A-T	-126421	-126421	68	73	0.0928753	4.81708e-08	0.510166	0.0915793	0.00039996	0.000375592	0.00454031	7.68543e-06
chr5_151268284	7562	0.998443	824.204	334.707	4.49702e-07	5-151239432-C-T	-28852	-28852	111	120	0.148883	7.84625e-08	-0.502732	0.0917699	0.00019998	0.000375412	0.00454031	7.65997e-06
chr1_225844456	6717	1.01488	615.18	334.569	6.91136e-07	1-225861948-A-G	17492	17492	31	32	0.0397022	1.26649e-07	0.615859	0.114342	0.00049995	0.000376313	0.00454051	1.12208e-05
chr7_66740171	8180	0.994462	208.364	278.254	1.72337e-06	7-66544864-T-A	-195307	-195307	64	69	0.08625	2.35131e-08	-0.573278	0.100493	0.00119988	0.000376016	0.00454051	2.96396e-05
chr7_128661177	6445	1.04786	681.701	336.271	8.07823e-07	7-128567208-C-CTTTTTTTT	-93969	-93969	83	88	0.111675	1.62346e-07	0.650158	0.121801	0.00049995	0.000376467	0.00454051	1.20165e-05
chr15_64955234	5559	0.99068	315.383	298.171	1.10729e-06	15-64951413-TTTC-T	-3821	-3821	222	266	0.330808	3.94567e-08	-0.31988	0.0570372	0.00029997	0.000377516	0.0045497	1.91735e-05
chr2_218236553	5971	1.00521	525.38	311.234	7.53559e-07	2-218203352-AT-A	-33201	-33201	297	391	0.486284	4.76485e-08	0.315551	0.0566234	0.00049995	0.000379165	0.0045661	1.24705e-05
chr19_54237117	10648	1.05978	2116.33	343.518	2.88316e-07	19-54225910-C-T	-11207	-11207	94	94	0.118987	7.05482e-08	-0.662638	0.120513	0.00029997	0.000381668	0.00459276	4.10791e-06
chr19_13773447	6892	1.02629	1118.71	332.682	4.23167e-07	19-13407692-C-T	-365755	-365755	17	17	0.0210918	6.68762e-08	0.880033	0.159755	0.00049995	0.000382644	0.00460101	6.55452e-06
chr20_3929387	8542	1.00716	1028.65	321.436	4.0137e-07	20-3991940-G-GCA	62553	62553	12	14	0.0175439	3.71068e-08	-1.37111	0.24398	0.00079992	0.000389191	0.00467619	6.43734e-06
chr19_13773854	6897	0.988292	713.924	299.442	5.04184e-07	19-13773986-T-C	132	132	193	235	0.291563	1.56825e-08	0.467562	0.0809041	0.00069993	0.000396833	0.0047644	8.35741e-06
chr2_201286732	5752	1.04759	561.658	325.47	1.03306e-06	2-201258707-C-T	-28025	-28025	237	302	0.37469	1.34757e-07	-0.429644	0.0799475	0.00029997	0.000398503	0.0047773	1.45647e-05
chr2_230167107	7619	1.04552	713.383	317.919	8.00735e-07	2-230173444-A-G	6337	6337	174	210	0.260599	7.0795e-08	-0.406023	0.073852	0.00039996	0.00039851	0.0047773	1.13479e-05
chr10_72235030	6739	1.02902	763.682	334.471	6.62502e-07	10-72290745-C-T	55715	55715	248	330	0.410448	1.20232e-07	0.438531	0.0812672	0.00069993	0.000400791	0.00480101	9.7393e-06
chr21_33262646	5961	1.00536	588.552	310.307	7.16885e-07	21-33262748-G-GT	102	102	256	319	0.395782	4.28308e-08	0.357692	0.063955	0.00049995	0.00040371	0.00483233	1.11412e-05
chr2_201165436	5826	1.0234	592.098	331.468	8.34345e-07	2-201161747-T-C	-3689	-3689	249	314	0.390746	1.37097e-07	-0.439146	0.0817665	0.00049995	0.000409169	0.00489398	1.21973e-05
chr17_64468362	5205	0.969789	444.112	305.676	7.23148e-07	17-64468504-G-A	142	142	50	51	0.0634328	3.42309e-08	-0.688815	0.122242	0.00069993	0.000414566	0.004952	1.20855e-05
chr19_51744316	10114	1.02896	1087.48	313.489	4.80651e-07	19-51743457-A-G	-859	-859	71	78	0.0970149	3.10025e-08	0.731545	0.129401	0.00069993	0.000414644	0.004952	6.83739e-06
chr10_100233035	6300	1.02149	667.342	328.794	7.40508e-07	10-100286645-G-C	53610	53610	9	11	0.0136816	1.06366e-07	-1.53865	0.283893	0.00029997	0.000415636	0.00495638	1.07137e-05
chr19_39330001	7431	1.0104	828.303	338.533	5.45834e-07	19-39329162-G-T	-839	-839	97	104	0.129353	1.15276e-07	0.653154	0.120858	0.00029997	0.000415388	0.00495638	8.13547e-06
chr16_88649106	9647	1.04344	1267.18	329.319	4.67786e-07	16-88649204-T-C	98	98	121	138	0.171216	6.43194e-08	0.326972	0.0592765	0.00039996	0.000421059	0.00501728	6.32169e-06
chr17_81681309	8216	1.03102	984.247	327.173	5.49025e-07	17-81670337-C-G	-10972	-10972	159	172	0.213399	7.00673e-08	0.359218	0.0653152	0.00039996	0.000422091	0.0050258	7.63595e-06
chr8_38971933	5285	1.03048	565.402	334.364	9.55287e-07	8-38980748-G-GA	8815	8815	299	398	0.494949	1.80912e-07	0.347416	0.0653444	0.00029997	0.000423705	0.00504124	1.32553e-05
chr17_5209389	8631	1.0045	1031.35	322.996	4.28382e-07	17-5777353-C-T	567964	567964	15	15	0.0186567	4.31817e-08	0.995502	0.178044	0.00049995	0.000425814	0.00506253	6.32815e-06
chr12_48342495	6897	0.991352	493.067	312.665	8.09299e-07	12-48341521-G-T	-974	-974	150	180	0.223325	5.57209e-08	0.384483	0.0693606	0.00069993	0.000428446	0.00509	1.23102e-05
chr22_42377648	7154	1.02725	616.062	317.53	8.65115e-07	22-42377726-T-G	78	78	249	311	0.386816	7.6187e-08	0.455256	0.0830184	0.00039996	0.000428843	0.00509091	1.19619e-05
chr2_201219040	5829	1.04492	662.856	341.798	9.3321e-07	2-202171847-C-CT	952807	952807	102	113	0.143038	2.39608e-07	0.572031	0.10872	9.999e-05	0.000435125	0.00516162	1.21762e-05
chr1_37860988	6488	1.01945	991.988	339.535	5.31811e-07	1-37762585-C-CT	-98403	-98403	225	275	0.342172	1.16895e-07	-0.460769	0.0853023	0.00089991	0.000451615	0.00535134	7.13014e-06
chr14_105987014	7505	0.977849	389.705	288.049	9.64798e-07	14-106008121-G-C	21107	21107	291	390	0.485037	1.90675e-08	-0.309449	0.0538797	0.0009999	0.000451794	0.00535134	1.44294e-05
chr17_5207537	8628	1.01869	1215.77	339.407	4.32533e-07	17-5188267-CTT-C	-19270	-19270	161	194	0.241895	9.23766e-08	-0.448996	0.0824312	0.00049995	0.000452902	0.00536046	5.79413e-06
chr15_79918195	8279	1.00197	837.97	316.952	5.50512e-07	15-79897191-G-A	-21004	-21004	153	173	0.21464	4.33097e-08	0.359327	0.0642714	0.00079992	0.000453898	0.00536825	7.68166e-06
chr7_100856593	6500	1.06287	696.684	335.889	1.05575e-06	7-100858040-C-T	1447	1447	181	208	0.258064	2.15823e-07	-0.500906	0.0948311	0.00049995	0.000454322	0.00536926	1.26695e-05
chr11_74456325	5978	1.03652	510.116	329.286	1.1998e-06	11-74455821-G-A	-504	-504	303	403	0.5	1.88991e-07	0.445735	0.083972	0.00039996	0.000459649	0.00542817	1.51577e-05
chr1_36476958	5445	1.05179	557.67	319.319	1.23389e-06	1-36478315-C-G	1357	1357	248	322	0.399504	1.25973e-07	-0.408736	0.0758727	0.00039996	0.000461184	0.00544225	1.49816e-05
chr19_5912828	8790	1.02184	1095.99	316.065	5.05358e-07	19-5912630-C-G	-198	-198	167	195	0.241935	3.74429e-08	-0.525887	0.093606	0.00059994	0.000465673	0.00549114	6.53568e-06
chr11_762197	6893	1.03886	811.146	331.739	7.79508e-07	11-726814-C-G	-35383	-35383	192	210	0.261194	1.2839e-07	-0.480949	0.0893383	0.00039996	0.000466789	0.0055002	9.6479e-06
chr16_21640132	3567	1.01216	358.486	310.732	1.44113e-06	16-21673852-T-C	33720	33720	248	311	0.385856	1.01999e-07	0.44435	0.0818644	0.00059994	0.000468641	0.00551792	1.89768e-05
chr19_1989381	8516	1.04275	1634.16	340.624	4.04115e-07	19-1982682-G-A	-6699	-6699	130	144	0.185567	9.03065e-08	-0.318103	0.058354	0.00069993	0.000473815	0.00557471	4.88488e-06
chr12_68843725	7520	1.04067	921.567	339.619	7.07214e-07	12-68843698-ACT-A	-27	-27	258	343	0.426617	1.61079e-07	0.376451	0.0705048	0.00039996	0.000474982	0.0055843	8.57072e-06
chr6_159680755	7846	1.05618	785.933	334.756	9.59798e-07	6-159689926-C-G	9171	9171	283	363	0.451372	1.84909e-07	0.411791	0.0775148	9.999e-05	0.000491169	0.00577032	1.08662e-05
chr22_39019861	5945	1.02603	840.39	343.351	7.21126e-07	22-39018899-G-T	-962	-962	228	262	0.325815	1.92077e-07	0.415304	0.078286	0.00029997	0.000494029	0.00579963	8.71313e-06
chr16_3242354	6782	1.04543	997.551	339.491	7.04407e-07	16-3238829-A-G	-3525	-3525	240	285	0.354478	1.59514e-07	0.470175	0.0880267	0.00029997	0.000495144	0.00580843	8.11184e-06
chr19_1989290	8516	1.01436	1588.9	340.273	3.4998e-07	19-1982682-G-A	-6608	-6608	130	144	0.185567	7.58144e-08	-0.342826	0.0625055	0.00029997	0.000496158	0.00581601	4.33233e-06
chr19_48328939	8383	1.00853	929.779	317.188	5.7195e-07	19-48325874-T-C	-3065	-3065	27	28	0.0347395	4.58454e-08	-1.18858	0.213004	0.00049995	0.000496708	0.00581816	7.17503e-06
chr12_6531619	7027	1.02801	1175.44	344.825	5.30055e-07	12-6498885-T-C	-32734	-32734	155	174	0.216418	1.4556e-07	0.343484	0.0640937	0.00059994	0.00050046	0.00585779	6.29435e-06
chr19_49105824	8143	1.04426	927.074	323.879	7.64906e-07	19-49932858-C-T	827034	827034	14	15	0.0186567	8.84874e-08	0.899603	0.164908	0.00059994	0.000504401	0.00589956	8.67708e-06
chr7_128770590	6570	0.981868	336.581	275.77	1.29882e-06	7-128748487-G-A	-22103	-22103	202	234	0.290323	1.38413e-08	0.384305	0.0662361	0.00079992	0.000506674	0.00592178	1.70947e-05
chr17_76564222	8192	1.00082	891.849	312.431	5.73815e-07	17-76558657-C-G	-5565	-5565	261	330	0.409429	3.63872e-08	-0.215976	0.0384063	0.00079992	0.000508293	0.00593633	7.17205e-06
chr19_18367928	7025	0.927899	444.236	270.164	6.1722e-07	19-18213531-G-A	-154397	-154397	10	13	0.016129	3.48865e-09	0.940481	0.155464	0.00089991	0.000509663	0.00594357	9.37016e-06
chr2_230166031	7625	1.01804	752.949	323.309	7.80114e-07	2-230166284-T-G	253	253	225	278	0.345771	8.82087e-08	-0.392596	0.0719597	0.00039996	0.000509524	0.00594357	9.32336e-06
chr19_11450408	6652	1.00039	626.403	327.318	8.17753e-07	19-11442095-A-G	-8313	-8313	265	342	0.424318	1.11646e-07	0.458818	0.0848018	0.00069993	0.0005105	0.00594459	1.01876e-05
chr22_17113272	7697	1.01115	1182.13	338.412	4.7176e-07	22-17105719-GT-G	-7553	-7553	287	367	0.455844	9.74534e-08	-0.441955	0.0812918	0.00059994	0.000510425	0.00594459	5.72354e-06
chr6_149724852	8012	1.03121	919.006	332.085	7.15883e-07	6-149796930-T-C	72078	72078	279	368	0.457606	1.18313e-07	-0.403287	0.0746929	0.00039996	0.00051623	0.0060069	8.18625e-06
chr21_33448811	6038	1.0353	976.108	348.382	6.9764e-07	21-33424868-G-A	-23943	-23943	283	393	0.487593	2.26968e-07	0.375688	0.0712587	0.00059994	0.000518247	0.00602595	7.87211e-06
chr11_117168876	8441	1.01494	971.974	321.202	6.01473e-07	11-116380981-AT-A	-787895	-787895	12	12	0.0151899	5.89885e-08	1.00424	0.181518	0.00039996	0.000519591	0.00603715	7.10424e-06
chr3_53238025	5864	1.03378	555.921	327.077	1.2199e-06	3-53226082-G-GT	-11943	-11943	113	126	0.156328	1.75199e-07	0.302584	0.0568449	0.00079992	0.000522177	0.00606275	1.37136e-05
chr1_151874502	5271	1.03951	481.475	330.492	1.47554e-06	1-151908617-G-A	34115	34115	243	296	0.36783	2.51946e-07	-0.429312	0.0817492	0.00069993	0.000524207	0.00608187	1.63079e-05
chr22_22759058	9554	1.01946	1375.97	350.1	4.46059e-07	22-22758858-G-A	-200	-200	266	324	0.402743	1.49902e-07	-0.412454	0.0770455	0.00029997	0.000526908	0.00610874	5.14064e-06
chr17_1004013	8715	1.00562	1251.46	322.827	4.51209e-07	17-999923-C-T	-4090	-4090	185	226	0.281095	4.55103e-08	0.351581	0.0629909	0.00059994	0.000540001	0.00625596	5.24698e-06
chr3_10150997	7259	1.00951	670.862	296.733	8.72825e-07	3-10150259-G-A	-738	-738	208	250	0.310174	2.70591e-08	0.302001	0.0531819	0.00079992	0.000543173	0.00628813	9.99671e-06
chr2_96251407	2746	1.0254	245.493	326.482	2.72057e-06	2-95257959-C-T	-993448	-993448	9	9	0.0111663	4.31244e-07	1.56739	0.304672	0.00059994	0.000548477	0.00634489	2.97288e-05
chr11_65774578	4338	1.02766	453.061	335.463	1.5038e-06	11-65746709-CAA-C	-27869	-27869	300	387	0.481061	3.15708e-07	-0.387686	0.0744569	0.00039996	0.000550084	0.00635884	1.63008e-05
chr6_31198717	18212	1.05215	452.515	296.17	1.8192e-06	6-31201761-C-G	3044	3044	292	387	0.480149	6.6714e-08	0.337964	0.0613466	0.00049995	0.000555323	0.00641006	1.84964e-05
chr6_31198897	18212	1.0544	473.005	303.563	1.76771e-06	6-31191915-A-G	-6982	-6982	290	383	0.47625	9.29504e-08	-0.408192	0.0749564	0.00039996	0.000554984	0.00641006	1.78953e-05
chr3_156540518	6864	1.02518	486.509	320.904	1.38831e-06	3-156540498-C-T	-20	-20	86	90	0.1125	1.55404e-07	0.656035	0.122707	0.00049995	0.000555758	0.00641042	1.49844e-05
chr17_64321660	4777	1.04289	621.842	340.917	1.24204e-06	17-64322726-T-TC	1066	1066	256	332	0.411911	3.17348e-07	-0.363192	0.0697665	0.00039996	0.000557267	0.00642315	1.28458e-05
chr6_42937503	6104	1.04236	931.174	341.843	8.3657e-07	6-42937497-A-G	-6	-6	278	364	0.4525	2.12728e-07	0.418537	0.0791945	0.00089991	0.000564512	0.00650193	8.55565e-06
chr17_75944751	7546	1.01763	881.424	334.84	7.38782e-07	17-75972075-T-C	27324	27324	218	263	0.327114	1.38144e-07	0.255246	0.0475385	0.00079992	0.000567684	0.00653373	7.94722e-06
chr8_30679086	7044	1.03682	890.923	344.206	8.45894e-07	8-30679064-A-G	-22	-22	151	163	0.202736	2.36972e-07	0.478586	0.0909225	0.00059994	0.000568927	0.00654328	8.69259e-06
chr19_14619086	7520	1.00975	949.528	325.983	6.48478e-07	19-14617861-T-C	-1225	-1225	206	245	0.304726	8.04215e-08	-0.468329	0.0855636	0.00079992	0.000570374	0.00655517	7.07215e-06
chr4_75917697	7877	0.977182	433.575	299.393	1.09572e-06	4-75923696-C-T	5999	5999	222	273	0.33871	4.14965e-08	-0.382864	0.0683831	0.0009999	0.000570948	0.00655702	1.29198e-05
chr1_37861769	6489	1.01053	704.428	306.881	8.8199e-07	1-37942291-G-A	80522	80522	281	381	0.47375	4.64595e-08	-0.285695	0.0512222	0.00039996	0.000572093	0.00656541	9.57274e-06
chr21_33450388	6037	1.03446	562.776	305.461	1.32651e-06	21-34227774-G-A	777386	777386	10	10	0.0124069	7.15136e-08	1.22908	0.223638	0.00049995	0.000573639	0.00657839	1.35946e-05
chr1_150725384	4453	1.05438	401.507	329.472	2.15369e-06	1-150858616-A-AT	133232	133232	310	400	0.497429	3.72237e-07	0.408735	0.0789979	0.00069993	0.000575117	0.0065872	2.10791e-05
chr16_21640142	3567	1.03686	424.291	325.922	1.79569e-06	16-21599483-C-T	-40659	-40659	224	269	0.334577	2.60664e-07	0.468405	0.0893075	0.00039996	0.000575238	0.0065872	1.82559e-05
chr16_57057410	7763	0.993766	746.124	301.084	7.3936e-07	16-57057422-T-G	12	12	302	397	0.493781	2.76916e-08	-0.471632	0.0831165	0.0009999	0.000579425	0.00663037	8.24524e-06
chr11_117209774	8393	1.00257	739.75	303.783	8.03694e-07	11-117143445-A-AG	-66329	-66329	59	62	0.0769231	3.53767e-08	-0.842521	0.149683	0.0009999	0.000582481	0.00666053	8.73019e-06
chr8_11843202	7492	0.999577	694.004	320.905	8.47902e-07	8-11836152-T-TA	-7050	-7050	284	383	0.476309	8.7075e-08	0.255425	0.0467961	0.00029997	0.000590236	0.00674434	9.15403e-06
chr10_28523598	9236	1.03802	835.994	316.102	9.47538e-07	10-28516543-T-C	-7055	-7055	122	130	0.16129	7.93744e-08	-0.521789	0.095287	0.00029997	0.000593651	0.00677848	9.32102e-06
chr7_101238472	6745	1.0101	603.276	314.15	1.07261e-06	7-101236270-GC-G	-2202	-2202	30	31	0.0385572	8.39537e-08	-0.6639	0.121477	0.00079992	0.000598049	0.00682378	1.11522e-05
chr7_128392320	6466	0.866351	140.829	199.012	1.32673e-06	7-129124197-A-G	731877	731877	8	9	0.0111663	2.43498e-11	0.700639	0.101789	0.00319968	0.000618782	0.00705528	1.95171e-05
chr22_45341024	9286	1.01184	1366.86	323.466	4.98609e-07	22-45394094-G-C	53070	53070	104	114	0.141439	5.27171e-08	-0.493542	0.0888667	0.00079992	0.000621811	0.00708472	4.96844e-06
chr17_75944766	7546	1.0172	982.333	340.14	7.28841e-07	17-75963776-A-G	19010	19010	220	270	0.334988	1.70227e-07	0.31348	0.0588297	0.00069993	0.000627255	0.00714161	7.11453e-06
chr2_201165293	5826	1.01104	463.976	310.082	1.48654e-06	2-201161747-T-C	-3546	-3546	249	314	0.390746	1.02707e-07	0.316954	0.0584081	0.00069993	0.000633282	0.00720506	1.45736e-05
chr22_17110268	7693	1.02565	1211.97	340.744	6.38373e-07	22-17115288-T-C	5020	5020	208	244	0.30273	1.50705e-07	-0.45517	0.0850413	0.00049995	0.000636499	0.00723646	6.02981e-06
chr19_51744040	10116	1.01143	1456.7	336.529	4.7846e-07	19-51744080-T-C	40	40	56	59	0.073201	9.11891e-08	0.811726	0.148957	0.00039996	0.000638058	0.00724387	4.65184e-06
chr6_31198822	18212	1.0131	377.95	284.51	1.86759e-06	6-31901161-C-T	702339	702339	22	23	0.028536	3.72491e-08	0.921736	0.164038	0.00079992	0.000638064	0.00724387	1.80901e-05
chr7_30517377	7389	1.06217	926.496	338.756	1.10427e-06	7-30514081-A-G	-3296	-3296	74	75	0.0932836	2.55304e-07	-0.73735	0.140475	0.00029997	0.000648411	0.00735608	9.49451e-06
chr22_22322829	7914	1.05034	984.527	340.855	9.59905e-07	22-22305437-G-A	-17392	-17392	109	124	0.156171	2.37941e-07	-0.52891	0.100498	0.00089991	0.000650748	0.00737732	8.42494e-06
chr16_88717725	9579	1.01707	1049.6	316.526	7.09796e-07	16-88787236-G-A	69511	69511	10	11	0.0136816	5.74067e-08	1.42468	0.257273	0.00059994	0.000653795	0.00740657	6.65385e-06
chr19_18367112	7027	0.989446	814.37	316.059	7.42323e-07	19-18365925-CT-C	-1187	-1187	123	134	0.167082	5.92105e-08	0.588581	0.106401	0.00079992	0.000656409	0.00743086	7.37417e-06
chr6_166943876	9013	1.01851	1056.9	329.785	7.31466e-07	6-167015099-C-T	71223	71223	82	87	0.10794	1.09595e-07	-0.493232	0.0911023	0.00049995	0.000671451	0.00759573	6.65887e-06
chr3_50335392	4004	0.969564	150.948	292.881	3.51761e-06	3-50381981-T-TACACACAC	46589	46589	8	9	0.0114213	1.31288e-07	1.15956	0.215567	0.00169983	0.000676162	0.00764357	3.55131e-05
chr8_11842784	7493	1.00635	677.612	317.415	1.05924e-06	8-11828580-T-C	-14204	-14204	114	125	0.155087	9.63689e-08	-0.392503	0.0721672	0.00049995	0.000683434	0.00772027	9.72897e-06
chr4_15732579	7538	1.01055	710.433	315.333	1.04586e-06	4-15564251-G-C	-168328	-168328	119	126	0.156716	8.61254e-08	-0.432007	0.079117	0.00079992	0.000685276	0.00773557	9.49318e-06
chr15_77041627	5923	1.02379	402.575	320.466	2.05889e-06	15-77299193-T-G	257566	257566	232	295	0.366915	2.42274e-07	-0.400749	0.076198	0.00059994	0.000692734	0.0078142	1.79759e-05
chr1_9271020	5939	1.02247	881.085	337.429	9.32586e-07	1-9259945-G-T	-11075	-11075	208	250	0.310945	2.00184e-07	-0.305372	0.0576515	0.00069993	0.000693457	0.00781679	8.15662e-06
chr1_204557598	7163	0.995518	762.451	321.626	8.80328e-07	1-204539529-G-T	-18069	-18069	263	342	0.424433	9.40634e-08	-0.459769	0.0844628	0.00079992	0.000694626	0.00782441	8.14757e-06
chr1_150726110	4454	1.00055	304.965	306.209	2.29034e-06	1-150848455-CA-C	122345	122345	274	330	0.410026	1.45177e-07	0.365755	0.0682429	0.00079992	0.000695305	0.0078265	2.09429e-05
chr20_3928592	8543	0.993279	1127.86	330.804	5.87259e-07	20-4017577-C-G	88985	88985	186	219	0.272388	8.92261e-08	0.486006	0.0891169	0.00079992	0.000697483	0.00784544	5.43979e-06
chr13_21374436	8548	1.03962	1170.35	335.399	8.01127e-07	13-21388068-G-A	13632	13632	285	382	0.475124	1.55003e-07	-0.377291	0.070563	0.00049995	0.000698817	0.00785489	6.71271e-06
chr7_102448443	5784	1.05957	578.504	336.535	1.87236e-06	7-102452724-G-A	4281	4281	183	217	0.269327	4.21538e-07	-0.439713	0.0853964	0.00039996	0.000702091	0.00788609	1.5012e-05
chr17_44176245	5542	0.982025	324.728	283.397	1.88868e-06	17-44150392-CT-C	-25853	-25853	219	275	0.341371	3.55547e-08	0.364385	0.0647477	0.0009999	0.000705555	0.00791939	1.77345e-05
chr3_45680918	7677	1.01439	474.909	306.466	1.66203e-06	3-45537183-A-G	-143735	-143735	28	31	0.0384615	9.90972e-08	0.935895	0.172247	0.00069993	0.000707582	0.00793652	1.44966e-05
chr1_11786005	7335	0.969778	581.919	289.872	9.77121e-07	1-11794614-C-A	8609	8609	155	174	0.215881	2.14756e-08	-0.37273	0.0651464	0.00119988	0.000721398	0.00808577	9.22289e-06
chr1_36476767	5445	1.02505	688.41	335.374	1.27105e-06	1-36476150-A-G	-617	-617	156	172	0.213399	2.60333e-07	-0.533292	0.101674	0.0009999	0.00072535	0.00812433	1.05822e-05
chr9_129504442	7316	1.04256	1075.67	335.457	9.27397e-07	9-129715386-G-T	210944	210944	52	53	0.0657568	1.83207e-07	0.648792	0.122086	0.00069993	0.000729381	0.00816372	7.41383e-06
chr4_152623101	6783	1.01305	901.25	345.595	8.98923e-07	4-152041014-T-C	-582087	-582087	210	266	0.330025	2.67748e-07	0.428816	0.0818422	0.00079992	0.000733912	0.00820863	7.5843e-06
chr1_36478406	5442	1.03366	770.039	347.294	1.22977e-06	1-36479958-G-A	1552	1552	248	318	0.394541	4.02715e-07	0.406356	0.0787781	0.00049995	0.000737927	0.00824772	9.8947e-06
chr19_48208809	8240	0.989897	626.397	286.273	1.09433e-06	19-48216138-C-CA	7329	7329	295	383	0.476309	2.03349e-08	-0.319751	0.0557886	0.00159984	0.000740718	0.00827309	9.61138e-06
chr16_67997200	4342	1.0676	294.491	318.459	4.0942e-06	16-67930300-T-C	-66900	-66900	133	155	0.192308	5.00836e-07	-0.5008	0.09792	0.00069993	0.00074247	0.00828682	3.06708e-05
chr6_42888357	6064	1.03501	819.396	328.777	1.1758e-06	6-43186049-G-A	297692	297692	11	11	0.0136476	1.80682e-07	1.15589	0.217398	0.00049995	0.000743738	0.00829513	9.36369e-06
chr19_14734292	8077	1.01089	918.158	322.524	8.80848e-07	19-14624892-A-T	-109400	-109400	286	370	0.459057	9.80731e-08	-0.380823	0.0700632	0.00079992	0.000744629	0.00829924	7.35901e-06
chr9_129809724	7842	1.04702	973.927	319.471	1.08072e-06	9-129863617-C-T	53893	53893	10	10	0.0124069	1.08478e-07	1.55098	0.286368	0.00079992	0.000746572	0.00831505	8.37548e-06
chr6_116277932	6896	1.02789	358.135	307.28	2.61656e-06	6-116266244-G-T	-11688	-11688	144	171	0.212687	1.79646e-07	-0.323819	0.0608903	0.00039996	0.00076188	0.00847959	2.06462e-05
chr19_14734698	8077	1.0335	1020.83	334.018	9.56369e-07	19-14756914-A-AT	22216	22216	209	240	0.29798	1.78518e-07	0.464226	0.0872719	0.00039996	0.000762451	0.00848	7.45761e-06
chr2_201165331	5826	1.05195	595.414	331.735	1.88419e-06	2-201171569-G-C	6238	6238	239	308	0.383085	3.50353e-07	-0.386443	0.0745151	0.00039996	0.000770076	0.0085588	1.40437e-05
chr16_88649075	9647	1.03638	1096.37	321.927	9.24613e-07	16-88306792-T-C	-342283	-342283	25	25	0.0310174	1.01014e-07	1.01736	0.187367	0.00079992	0.000776109	0.00861981	7.04754e-06
chr19_54176964	10682	0.999446	1890.01	334.217	4.09428e-07	19-54154365-C-G	-22599	-22599	230	280	0.348259	6.90447e-08	0.445376	0.0809397	0.00079992	0.000776779	0.00862122	3.35893e-06
chr3_53237679	5865	1.04016	444.784	304.878	2.34764e-06	3-53225355-G-C	-12324	-12324	114	127	0.157568	1.40607e-07	0.357033	0.0665383	0.00049995	0.000778465	0.00862785	1.77117e-05
chr5_132474188	5186	0.970996	342.402	298.283	1.81304e-06	5-132565292-G-GT	91104	91104	12	12	0.0151515	7.39175e-08	1.08173	0.197051	0.0009999	0.000778064	0.00862785	1.57861e-05
chr3_121637823	6811	1.04395	537.493	342.505	2.00689e-06	3-121620673-A-C	-17150	-17150	203	255	0.317164	5.73661e-07	0.424041	0.0833592	0.00039996	0.000783337	0.00867578	1.49418e-05
chr12_68843728	7520	1.03468	917.394	338.894	1.10325e-06	12-68812197-TA-T	-31531	-31531	263	348	0.432331	2.56481e-07	-0.386244	0.0735975	0.00079992	0.000784538	0.00868303	8.34922e-06
chr16_3242280	6783	1.02933	1102.68	348.173	8.84233e-07	16-3241467-T-C	-813	-813	275	337	0.418114	2.91133e-07	0.430338	0.0823937	0.00039996	0.000785226	0.00868458	6.75618e-06
chr16_10931594	9854	1.03341	1230.57	332.995	8.16479e-07	16-9968262-TTGTA-T	-963332	-963332	30	30	0.0374065	1.42892e-07	-1.06198	0.198031	0.0009999	0.000785961	0.00868664	6.18348e-06
chr1_37861027	6488	1.00928	959.873	339.073	8.8461e-07	1-37783821-G-A	-77206	-77206	197	233	0.289082	2.02009e-07	0.463511	0.0875361	0.00079992	0.00079171	0.00874409	6.97816e-06
chr3_196734415	7906	1.02245	1187.77	342.733	8.04789e-07	3-196739291-C-T	4876	4876	178	210	0.260546	2.11356e-07	0.479005	0.0906143	0.00089991	0.00080952	0.00893458	6.05005e-06
chr19_52613593	11302	1.05085	1642.31	338.777	7.16755e-07	19-52638372-G-A	24779	24779	219	264	0.327543	1.57828e-07	0.282465	0.0528629	0.00079992	0.000816438	0.00900466	5.06363e-06
chr19_54175830	10678	1.0341	2414.97	356.044	4.35438e-07	19-54177215-T-C	1385	1385	152	173	0.215174	1.85468e-07	-0.476726	0.0897479	0.00039996	0.000819634	0.00903364	3.16226e-06
chr19_15661100	9115	1.02889	1025.21	340.706	9.95445e-07	19-15661268-AAAAAC-A	168	168	260	328	0.40806	2.46232e-07	0.356067	0.0677435	0.00079992	0.00082562	0.00908698	7.25006e-06
chr3_121638105	6811	1.05745	462.868	330.537	2.68788e-06	3-122002010-TGTGCCTATA-T	363905	363905	153	180	0.223325	5.005e-07	0.429117	0.0839019	0.0009999	0.000825469	0.00908698	1.85664e-05
chr22_17113418	7697	1.02938	1362.31	351.16	7.52384e-07	22-18068575-T-C	955157	955157	82	90	0.11194	2.74783e-07	0.581312	0.111056	0.00079992	0.000826328	0.00908846	5.47008e-06
chr6_42207389	6840	1.01799	936.736	333.394	1.00889e-06	6-42227178-T-C	19789	19789	253	312	0.38806	1.84712e-07	0.385103	0.0724882	0.00079992	0.000827012	0.00908969	7.49212e-06
chr12_132721347	5291	1.0447	589.96	327.069	1.94446e-06	12-132716618-G-A	-4729	-4729	250	313	0.389304	2.99828e-07	-0.396251	0.0759523	0.00039996	0.000830749	0.00912444	1.36651e-05
chr15_34231249	8716	1.01778	1194.31	342.331	7.95841e-07	15-34229194-A-C	-2055	-2055	134	146	0.181592	2.05372e-07	0.496515	0.0938265	0.00059994	0.000833125	0.0091442	5.86978e-06
chr19_54175892	10678	0.998866	1708.69	327.262	4.85431e-07	19-54175124-T-C	-768	-768	103	117	0.145161	6.10448e-08	-0.550494	0.0996196	0.00089991	0.00083621	0.00917171	3.70349e-06
chr16_29668524	3590	1.05854	429.955	325.563	2.95545e-06	16-29315734-G-C	-352790	-352790	37	37	0.0459057	4.57221e-07	-0.995556	0.193962	0.00079992	0.00083764	0.00918104	2.00948e-05
chr1_184792226	5541	1.01705	562.593	332.135	1.69398e-06	1-184786815-C-A	-5411	-5411	263	333	0.414179	3.15531e-07	0.387658	0.07445	0.00069993	0.000839919	0.00919966	1.24123e-05
chr19_14734659	8077	1.02799	1068.63	337.269	9.68141e-07	19-14748603-G-A	13944	13944	219	264	0.32875	2.07366e-07	0.43826	0.0828478	0.0009999	0.000842821	0.00922508	6.92299e-06
chr12_51285357	6235	0.992765	464.049	301.565	1.7353e-06	12-51270728-T-C	-14629	-14629	95	104	0.129032	8.23741e-08	-0.400259	0.0731886	0.00069993	0.000850092	0.00929824	1.31835e-05
chr5_91310185	5853	0.97289	304.686	282.727	2.27513e-06	5-91305576-G-T	-4609	-4609	8	9	0.0111663	4.38677e-08	1.25851	0.225202	0.00069993	0.000853511	0.00932921	1.79362e-05
chr6_33302861	22632	1.04313	777.888	312.627	1.50727e-06	6-33286779-C-CG	-16082	-16082	296	403	0.5	1.17673e-07	-0.42373	0.0784639	0.0009999	0.000859548	0.00938873	1.02818e-05
chr6_31672726	25716	1.03299	364.828	272.603	3.0653e-06	6-31635190-G-A	-37536	-37536	235	281	0.349502	3.72114e-08	0.373022	0.0663829	0.00049995	0.000880548	0.00961148	2.08116e-05
chr7_128661139	6445	0.998896	596.875	325.488	1.48255e-06	7-128680551-C-T	19412	19412	222	258	0.320153	2.04973e-07	-0.384107	0.0725796	0.00059994	0.000891817	0.00972779	1.06038e-05
chr17_30783594	5395	1.06235	469.594	327.846	2.96192e-06	17-30694324-A-T	-89270	-89270	180	210	0.261194	5.02525e-07	-0.403764	0.0789573	0.00059994	0.000897281	0.00978067	1.87474e-05
chr1_160996646	6731	0.999852	590.564	314.683	1.53698e-06	1-160846173-C-T	-150473	-150473	11	11	0.0136476	1.32446e-07	1.04214	0.193798	0.00129987	0.00090827	0.00989365	1.07737e-05
chr17_64321611	4777	1.04324	538.431	326.415	2.30206e-06	17-64321594-CA-C	-17	-17	257	333	0.414179	3.5461e-07	-0.325337	0.0627617	0.0009999	0.000910116	0.00990696	1.48626e-05
chr17_64468392	5205	0.997526	433.303	304.145	2.07813e-06	17-64493306-C-T	24914	24914	49	50	0.0620347	1.16801e-07	-0.706373	0.130767	0.00119988	0.000916757	0.0099724	1.44969e-05
chr2_201218013	5831	1.01903	537.885	320.342	1.96043e-06	2-201218018-G-A	5	5	43	47	0.0583127	2.27484e-07	-0.885504	0.167972	0.00079992	0.000917567	0.00997437	1.31197e-05
chr10_28523157	9235	0.978631	612.046	291.18	1.29152e-06	10-28636772-A-C	113615	113615	120	136	0.169154	3.31105e-08	-0.41655	0.0738423	0.00139986	0.000928659	0.010088	9.2287e-06
chr19_15661141	9115	0.992104	842.337	326.074	1.04172e-06	19-15182800-G-A	-478341	-478341	9	9	0.011194	1.39743e-07	-2.29337	0.427308	0.00139986	0.000930297	0.0100989	7.23614e-06
chr1_27880530	4759	1.04664	454.638	322.446	2.85573e-06	1-27881801-C-A	1271	1271	243	304	0.378109	3.86605e-07	0.370803	0.0717717	0.00119988	0.000932413	0.010115	1.79077e-05
chr19_39333441	7428	1.01701	678.095	320.071	1.57605e-06	19-39328879-T-TA	-4562	-4562	67	70	0.0872818	1.73867e-07	0.639074	0.120026	0.00119988	0.000943879	0.0102323	1.02964e-05
chr16_57056419	7767	1.01091	885.355	311.95	1.15649e-06	16-57057422-T-G	1003	1003	302	397	0.493781	8.28045e-08	-0.441865	0.0808111	0.00129987	0.000944954	0.010237	7.63216e-06
chr17_64322979	4779	1.04011	685.82	346.974	1.84576e-06	17-64319386-T-C	-3593	-3593	215	264	0.327543	6.19028e-07	0.359182	0.0708241	0.00089991	0.000951282	0.0102938	1.14839e-05
chr20_35627927	4486	0.983753	245.079	296.107	3.43876e-06	20-35587647-A-C	-40280	-40280	12	12	0.0148883	1.49265e-07	1.00167	0.187081	0.00139986	0.000951495	0.0102938	2.37299e-05
chr6_31198696	18212	1.08546	413.149	290.851	4.15009e-06	6-31303439-G-T	104743	104743	165	186	0.230769	1.46987e-07	0.47123	0.0879619	0.00049995	0.000956643	0.0103424	2.38172e-05
chr2_201287299	5751	1.01823	634.071	337.585	1.72667e-06	2-201333617-G-A	46318	46318	290	386	0.479849	4.01277e-07	-0.400645	0.0776601	0.00079992	0.000958825	0.010359	1.10829e-05
chr7_100153071	4944	1.00635	444.353	326.002	2.27588e-06	7-99636359-C-T	-516712	-516712	9	9	0.011194	3.44025e-07	1.14676	0.220966	0.00089991	0.000964883	0.0104173	1.48362e-05
chr12_31991200	9621	1.07919	698.167	313.908	2.38683e-06	12-32218987-A-C	227787	227787	57	58	0.0719603	2.16756e-07	0.440796	0.0834646	0.0009999	0.000968308	0.0104401	1.36815e-05
chr7_128638853	6434	1.01947	535.593	321.748	2.08201e-06	7-128658919-G-GT	20066	20066	297	361	0.448586	2.59363e-07	-0.284851	0.0543004	0.00059994	0.000968184	0.0104401	1.32072e-05
chr16_50105605	6289	1.02922	1003.39	337.865	1.19906e-06	16-50077163-C-T	-28442	-28442	227	271	0.336658	2.69933e-07	-0.41596	0.0794129	0.00049995	0.000975537	0.0105037	7.42068e-06
chr2_37204429	8676	0.949933	465.708	274.061	1.42326e-06	2-38071734-T-G	867305	867305	107	118	0.146402	1.4146e-08	0.362788	0.0625705	0.00119988	0.000975482	0.0105037	1.02437e-05
chr1_150732156	4462	1.05201	396.14	325.808	3.55629e-06	1-150878428-CA-C	146272	146272	263	318	0.395522	5.72073e-07	-0.389311	0.0765232	0.00089991	0.000978002	0.0105214	2.1114e-05
chr11_65772881	4341	1.02186	414.825	327.048	2.76246e-06	11-65725434-G-A	-47447	-47447	273	343	0.425879	4.49101e-07	0.432049	0.084116	0.00089991	0.000978505	0.0105214	1.72686e-05
chr15_64955157	5559	0.999877	302.858	291.45	3.2758e-06	15-64891796-G-C	-63361	-63361	10	11	0.0136476	1.11587e-07	1.1083	0.204841	0.00069993	0.000992509	0.0106568	2.10112e-05
chr16_50105603	6289	1.02965	941.03	337.422	1.30475e-06	16-50063533-G-C	-42070	-42070	229	280	0.348259	2.91398e-07	-0.460151	0.0881048	0.00069993	0.000993109	0.0106568	7.92993e-06
chr5_157477944	7751	1.03001	607.659	329.024	2.02432e-06	5-157506174-G-T	28230	28230	47	49	0.0609453	3.40451e-07	-0.830128	0.159891	0.00069993	0.000992437	0.0106568	1.23036e-05
chr19_2293941	8787	1.00447	1681.53	341.841	6.12823e-07	19-2296131-G-A	2190	2190	39	39	0.0483871	1.50809e-07	-1.06988	0.199895	0.00069993	0.000996908	0.0106903	3.88062e-06
chr7_102545488	5608	0.975903	318.64	293.975	2.6164e-06	7-102723654-A-G	178166	178166	243	319	0.39599	9.48781e-08	-0.41932	0.0770554	0.00129987	0.000998498	0.0107001	1.74515e-05
chr11_65774631	4338	1.03398	503.265	343.477	2.55673e-06	11-65752947-AC-A	-21684	-21684	87	92	0.114428	7.767e-07	0.624203	0.124215	0.00089991	0.00101065	0.010823	1.51641e-05
chr20_3928697	8542	1.0248	1291.3	336.505	9.37046e-07	20-3931991-C-G	3294	3294	186	227	0.281638	1.93663e-07	-0.291533	0.0549714	0.00129987	0.00101284	0.0108392	5.63426e-06
chr1_37861006	6488	0.986919	723.652	315.889	1.27406e-06	1-37791673-T-A	-69333	-69333	218	272	0.338308	1.11873e-07	-0.296013	0.0547151	0.0009999	0.00101531	0.0108583	8.18159e-06
chr16_3050923	6312	0.993816	603.288	302.907	1.61251e-06	16-3056002-T-G	5079	5079	64	66	0.0825	8.03141e-08	0.779264	0.142365	0.00129987	0.00101759	0.0108679	1.02002e-05
chr6_149724651	8011	1.00372	636.549	304.873	1.64321e-06	6-150451687-T-C	727036	727036	13	13	0.016129	9.04965e-08	-1.76432	0.323677	0.00079992	0.00101746	0.0108679	1.02096e-05
chr22_38954639	5887	1.02327	715.298	331.108	1.69456e-06	22-38959712-G-A	5073	5073	217	274	0.33995	3.02642e-07	-0.364542	0.0698992	0.0009999	0.00102582	0.0109486	1.00897e-05
chr15_42532170	5402	1.03436	408.197	326.682	3.22829e-06	15-42544360-TCAGACCAGC-T	12190	12190	72	73	0.0905707	5.29713e-07	-0.769281	0.150749	0.00119988	0.00103307	0.011011	1.87328e-05
chr3_10151009	7260	1.02923	1277.52	346.327	9.95659e-07	3-10143272-A-T	-7737	-7737	204	245	0.304726	3.08149e-07	0.44189	0.0847885	0.00079992	0.00103295	0.011011	5.82858e-06
chr6_31199306	18209	1.06554	458.83	301.065	3.55192e-06	6-31202340-CTG-C	3034	3034	196	219	0.271712	1.96677e-07	0.460441	0.0868703	0.00069993	0.00103855	0.0110621	1.94902e-05
chr11_74455833	5976	1.02737	501.836	329.902	2.54444e-06	11-74455814-A-G	-19	-19	296	391	0.486318	4.58369e-07	0.407583	0.0794162	0.00059994	0.00105089	0.0111859	1.4694e-05
chr12_6531634	7027	1.00182	922.103	327.79	1.15866e-06	12-6534163-C-T	2529	2529	165	186	0.230769	1.70271e-07	0.288034	0.0540549	0.00119988	0.00105379	0.0112093	6.97512e-06
chr7_128638839	6434	1.04269	565.215	322.038	2.53735e-06	7-128653133-C-T	14294	14294	214	243	0.302532	3.31005e-07	-0.343323	0.0660563	0.00049995	0.00106371	0.0113073	1.41185e-05
chr6_31673010	25734	1.05287	397.765	278.857	3.92595e-06	6-31666416-A-G	-6594	-6594	254	314	0.389578	7.37445e-08	0.456203	0.0830969	0.00109989	0.00108339	0.0115087	2.11179e-05
chr16_29668945	3590	1.00684	333.709	306.607	3.43298e-06	16-29669068-A-C	123	123	213	260	0.322864	2.43065e-07	-0.484122	0.0920619	0.00089991	0.00108994	0.0115669	1.98085e-05
chr4_2839759	7100	1.04539	664.247	317.678	2.25114e-06	4-2840045-C-T	286	286	56	60	0.0753769	2.38568e-07	0.502981	0.095581	0.00079992	0.00109032	0.0115669	1.21796e-05
chr11_67352342	5506	0.967316	241.207	268.34	3.54653e-06	11-67761400-G-T	409058	409058	11	11	0.0136476	3.55828e-08	1.19697	0.212696	0.00149985	0.00109169	0.0115737	2.19338e-05
chr16_29670373	3590	1.06551	483.371	337.754	3.58732e-06	16-29680956-T-A	10583	10583	250	321	0.399254	9.14689e-07	0.35874	0.0718684	0.00109989	0.00110967	0.0117564	1.84979e-05
chr5_76834605	7914	1.0306	982.785	332.501	1.40593e-06	5-76812427-C-A	-22178	-22178	293	393	0.48875	2.59212e-07	-0.324498	0.0618568	0.0009999	0.00111398	0.0117942	7.63061e-06
chr3_45680937	7677	1.01504	433.041	300.802	2.90775e-06	3-45636290-G-A	-44647	-44647	144	159	0.197761	1.51278e-07	0.546079	0.10204	0.00109989	0.00113086	0.0119649	1.59539e-05
chr7_26668741	7059	0.986637	471.581	298.359	2.18513e-06	7-26974821-G-A	306080	306080	195	230	0.28536	9.38858e-08	-0.285941	0.052526	0.00169983	0.0011354	0.012005	1.25349e-05
chr7_100153061	4944	1.00987	376.599	313.523	3.24921e-06	7-100599897-C-T	446836	446836	10	10	0.0124069	3.08635e-07	1.45553	0.279299	0.00129987	0.00113981	0.0120435	1.78422e-05
chr19_57867024	6440	1.0221	609.024	315.754	2.19447e-06	19-58495143-T-C	628119	628119	172	205	0.254342	2.1272e-07	0.382006	0.0722822	0.00109989	0.00114299	0.0120691	1.17773e-05
chr11_65774588	4338	1.06679	424.208	326.724	4.25286e-06	11-65704109-T-TAA	-70479	-70479	270	336	0.417085	7.29309e-07	-0.413946	0.0821637	0.00059994	0.00114752	0.0121008	2.12093e-05
chr6_42941578	6114	1.06629	875.394	334.578	2.05351e-06	6-43088690-A-AAAAT	147112	147112	69	71	0.0889724	4.32867e-07	-0.701727	0.136423	0.00059994	0.001147	0.0121008	1.02531e-05
chr19_15662030	9113	1.0442	1054.12	341.8	1.48496e-06	19-15666135-T-C	4105	4105	255	325	0.403226	4.00387e-07	0.394146	0.0763938	0.00119988	0.00115313	0.0121439	7.62887e-06
chr3_9836075	7504	0.998513	631.965	295.347	1.8056e-06	3-9835797-G-A	-278	-278	278	375	0.466418	6.33626e-08	-0.340369	0.0616735	0.00129987	0.0011527	0.0121439	9.99394e-06
chr6_149591090	8036	0.996717	616.904	299.242	1.84775e-06	6-150264803-G-A	673713	673713	13	13	0.016129	7.94198e-08	1.04641	0.191095	0.00169983	0.00116648	0.0122763	1.01369e-05
chr22_26674837	9288	1.02662	1656.98	335.562	8.49611e-07	22-26673594-C-T	-1243	-1243	180	206	0.255583	1.66749e-07	-0.374601	0.0702469	0.00089991	0.00116775	0.0122815	4.43287e-06
chr10_73779264	4715	0.970494	232.524	293.632	4.0748e-06	10-74411657-G-C	632393	632393	22	24	0.0297767	1.64424e-07	0.881709	0.165257	0.00189981	0.0011772	0.0123727	2.31785e-05
chr1_37861010	6488	1.03079	1042.65	345.636	1.40356e-06	1-37887862-TA-T	26852	26852	217	273	0.33875	4.36508e-07	-0.401906	0.0781604	0.00089991	0.00118027	0.0123968	7.19976e-06
chr8_17230289	11672	1.0422	1423.32	339.576	1.11562e-06	8-17269811-A-G	39522	39522	10	11	0.0136476	2.66956e-07	0.808146	0.154222	0.00089991	0.00118675	0.0124565	5.59283e-06
chr22_50208344	7493	1.01714	971.901	329.078	1.38698e-06	22-50216459-G-C	8115	8115	261	317	0.3933	2.21194e-07	0.417449	0.0791036	0.00039996	0.00119405	0.0125249	7.18851e-06
chr17_75944207	7542	1.05294	805.78	325.523	2.13265e-06	17-75972075-T-C	27868	27868	218	263	0.327114	3.12814e-07	0.255818	0.0491138	0.00129987	0.0011975	0.0125528	1.04289e-05
chr19_8541075	8917	1.02095	1263.73	339.237	1.10324e-06	19-8560197-G-A	19122	19122	78	80	0.0995025	2.60066e-07	-0.519841	0.0991058	0.00159984	0.00120304	0.0126025	5.6416e-06
chr12_10378919	8529	1.03693	732.674	335.345	2.12646e-06	12-10366229-C-G	-12690	-12690	133	142	0.176617	4.64073e-07	0.370189	0.0721651	0.00119988	0.00120662	0.0126317	1.05761e-05
chr2_230167106	7619	0.992339	634.314	307.779	1.80909e-06	2-230173117-T-C	6011	6011	196	224	0.277916	1.17035e-07	0.388108	0.0718537	0.00119988	0.00121182	0.0126777	9.62185e-06
chr17_78421760	9549	1.03082	1845.35	342.165	8.14423e-07	17-78418304-G-A	-3456	-3456	124	136	0.168734	2.09249e-07	0.27274	0.0515755	0.00119988	0.00121281	0.0126797	4.06867e-06
chr19_51744041	10116	1.01609	1579.02	341.242	8.62632e-07	19-51744080-T-C	39	39	56	59	0.073201	2.14742e-07	0.796379	0.150742	0.0009999	0.00121567	0.0127013	4.39997e-06
chr10_72235069	6737	1.02065	524.573	303.137	2.68833e-06	10-72232469-A-G	-2600	-2600	242	312	0.387781	1.53195e-07	0.444927	0.0831771	0.00179982	0.00121972	0.0127352	1.35693e-05
chr11_119010041	6591	1.01884	617.434	313.873	2.26937e-06	11-119018668-G-A	8627	8627	203	243	0.301489	2.03695e-07	-0.453768	0.0857226	0.00169983	0.00122724	0.0128053	1.14182e-05
chr2_218235865	5969	1.02343	563.382	314.965	2.59143e-06	2-218186591-G-A	-49274	-49274	298	396	0.491315	2.50604e-07	0.290525	0.0553104	0.00129987	0.00123942	0.0129239	1.2821e-05
chr15_41305470	6067	1.04496	505.811	328.091	3.34867e-06	15-41398779-A-T	93309	93309	56	57	0.0708955	5.84356e-07	-0.799612	0.157306	0.00129987	0.00124563	0.0129801	1.59593e-05
chr2_32310622	6228	1.0043	314.538	289.006	4.12296e-06	2-32497930-A-G	187308	187308	15	17	0.0210918	1.33016e-07	-1.45086	0.269848	0.00169983	0.00125715	0.0130915	2.07273e-05
chr3_50112895	3797	1.0336	158.371	297.522	1.00244e-05	3-50291012-T-C	178117	178117	17	17	0.021197	6.17208e-07	0.627656	0.123748	0.00119988	0.00125903	0.0131025	4.80909e-05
chr12_6531684	7027	1.02003	847.048	320.34	1.71205e-06	12-6497327-G-A	-34357	-34357	156	175	0.218204	1.93944e-07	0.307044	0.0578993	0.00209979	0.00126042	0.0131084	8.37584e-06
chr19_48257511	8348	1.04517	1264.77	344.386	1.3816e-06	19-48259340-A-G	1829	1829	226	268	0.333333	4.0888e-07	-0.213845	0.0414815	0.00209979	0.00128495	0.0133373	6.38945e-06
chr2_201164009	5824	1.02433	481.142	316.337	3.16176e-06	2-201165241-CTTATTATTATTATTA-C	1232	1232	200	228	0.28392	3.37162e-07	0.409413	0.0788279	0.00079992	0.00128457	0.0133373	1.50841e-05
chr7_128631720	6418	1.05598	629.745	329.995	2.97511e-06	7-128608144-G-A	-23576	-23576	103	115	0.144836	5.5011e-07	-0.491153	0.0963913	0.00079992	0.00128492	0.0133373	1.35474e-05
chr7_101091568	6586	1.04571	631.364	323.154	2.77966e-06	7-101102313-T-A	10745	10745	23	24	0.0298507	3.85757e-07	-1.0803	0.209082	0.00119988	0.00128603	0.0133397	1.28346e-05
chr1_204557677	7163	1.055	1060.24	344.024	1.77724e-06	1-204490658-T-C	-67019	-67019	265	347	0.430521	5.31624e-07	-0.36939	0.0723964	0.00129987	0.0013012	0.0134883	8.00786e-06
chr2_37100872	8541	1.03905	961.938	334.223	1.7726e-06	2-37100541-A-C	-331	-331	164	186	0.230769	3.61483e-07	0.482449	0.0931395	0.00139986	0.00130585	0.0135276	8.14354e-06
chr16_3048858	6308	1.0506	942.624	334.322	1.96193e-06	16-3028615-CATT-C	-20243	-20243	268	354	0.439206	4.06976e-07	-0.378976	0.0735002	0.00109989	0.00131426	0.0136059	8.81113e-06
chr11_73410171	5490	1.02487	353.284	297.718	4.44849e-06	11-74355984-A-AT	945813	945813	15	15	0.019084	2.23214e-07	1.0796	0.204646	0.00109989	0.00132321	0.0136896	2.06008e-05
chr19_57866819	6441	1.00826	712.108	326.873	1.98506e-06	19-57849960-G-C	-16859	-16859	215	267	0.331265	3.04575e-07	0.445637	0.0854695	0.00139986	0.00133334	0.0137854	9.35441e-06
chr5_180835303	6656	0.990887	727.438	318.728	1.72669e-06	5-180822054-G-GT	-13249	-13249	25	25	0.0321337	1.82486e-07	-0.767265	0.144358	0.00189981	0.00133916	0.0138276	8.32233e-06
chr7_128661370	6446	1.00932	578.793	326.689	2.4696e-06	7-128641715-A-G	-19655	-19655	91	98	0.122195	3.88925e-07	0.616458	0.119348	0.00179982	0.00133849	0.0138276	1.15748e-05
chr7_74787317	4013	1.02726	602.187	335.869	2.69056e-06	7-74790795-G-T	3478	3478	119	128	0.159601	6.17085e-07	-0.34884	0.0687762	0.00129987	0.00134291	0.0138572	1.22385e-05
chr15_89834787	7605	0.998767	822.153	325.382	1.63916e-06	15-89871410-C-G	36623	36623	170	202	0.25062	2.29227e-07	-0.312613	0.0593169	0.00129987	0.00135846	0.0140086	7.69284e-06
chr3_45680941	7677	1.01747	412.532	294.713	3.77536e-06	3-45562771-A-G	-118170	-118170	20	21	0.0260546	1.5715e-07	-1.28666	0.240758	0.00129987	0.00137969	0.0142182	1.69656e-05
chr8_11843181	7492	1.0169	610.871	310.477	2.55044e-06	8-11866266-G-A	23085	23085	212	258	0.320099	2.01397e-07	0.244428	0.0461561	0.00259974	0.00138559	0.0142697	1.14226e-05
chr1_150731275	4458	1.02108	369.971	323.645	4.33861e-06	1-150579726-C-T	-151549	-151549	29	30	0.0373134	6.61175e-07	-0.850601	0.168167	0.00139986	0.00138783	0.0142835	1.92829e-05
chr15_64957221	5561	1.0359	375.669	313.278	4.76225e-06	15-65013287-C-CTTTTTTT	56066	56066	242	296	0.367424	4.835e-07	0.450635	0.087989	0.00089991	0.00140227	0.0144228	2.05171e-05
chr19_5909553	8772	0.984584	1169.93	320.346	1.07617e-06	19-5900460-C-T	-9093	-9093	72	78	0.0967742	1.12334e-07	0.684357	0.126515	0.00159984	0.00140369	0.0144281	4.99433e-06
chr1_37861814	6489	1.01747	951.399	337.265	1.68539e-06	1-37776491-CT-C	-85323	-85323	254	314	0.390274	3.85653e-07	0.430305	0.0832808	0.00129987	0.0014211	0.0145882	7.35657e-06
chr7_128631701	6418	1.0338	597.344	326.991	2.99165e-06	7-128543274-C-G	-88427	-88427	214	252	0.312968	4.91202e-07	-0.41841	0.0817479	0.00169983	0.00142073	0.0145882	1.27642e-05
chr17_17212540	6036	1.03537	595.107	321.619	3.04079e-06	17-17240692-C-T	28152	28152	140	158	0.19603	4.02064e-07	0.367989	0.0713355	0.00119988	0.00142408	0.0146093	1.29163e-05
chr10_72234954	6739	0.987858	615.506	319.348	2.13208e-06	10-72235007-T-C	53	53	223	284	0.352357	2.40547e-07	0.436262	0.0829281	0.00179982	0.00142873	0.014638	9.67008e-06
chr6_31199383	18209	1.07707	410.93	290.486	5.74168e-06	6-31252277-CAAAA-C	52894	52894	217	254	0.31625	2.19669e-07	0.434039	0.0822259	0.00129987	0.0014285	0.014638	2.30089e-05
chr20_32093085	5387	1.01739	399.619	317.692	4.03456e-06	20-32458764-C-A	365679	365679	278	373	0.46393	4.76843e-07	-0.448042	0.0874351	0.00139986	0.00142987	0.0146402	1.75063e-05
chr3_187740108	7879	1.02469	1156.56	330.962	1.48684e-06	3-187853977-G-A	113869	113869	9	9	0.0111663	2.5917e-07	1.21902	0.232373	0.00119988	0.00145275	0.0148554	6.28691e-06
chr9_129504444	7316	1.01464	1109.89	337.38	1.44813e-06	9-129755222-A-G	250778	250778	117	128	0.158809	3.26907e-07	-0.434034	0.0834695	0.00129987	0.00145249	0.0148554	6.21148e-06
chr1_103554081	7229	1.02855	392.237	319.415	4.51077e-06	1-103825222-C-T	271141	271141	10	10	0.0124378	5.83939e-07	0.926447	0.182252	0.00159984	0.00145716	0.0148812	1.89155e-05
chr11_74455739	5978	1.04045	534.962	335.292	3.57352e-06	11-74455736-G-GT	-3	-3	124	137	0.172544	8.30668e-07	-0.504497	0.100669	0.00089991	0.00145682	0.0148812	1.47474e-05
chr1_28149513	4884	1.05019	515.729	339.368	3.97329e-06	1-28149490-T-C	-23	-23	142	159	0.19727	1.08778e-06	-0.444933	0.0897794	0.00159984	0.0014677	0.0149793	1.60709e-05
chr20_36652232	4719	0.975259	280.874	280.798	4.38811e-06	20-35681232-TA-T	-971000	-971000	15	15	0.0189394	9.49083e-08	1.00492	0.184669	0.0019998	0.00146873	0.0149801	1.97247e-05
chr16_48361746	4632	1.04842	501.544	341.277	4.07776e-06	16-48360401-A-AT	-1345	-1345	235	295	0.366915	1.19962e-06	0.219624	0.0444983	0.00119988	0.00148209	0.0151028	1.63788e-05
chr20_3870901	8551	1.01569	1088.92	320.592	1.51699e-06	20-4038643-A-G	167742	167742	11	11	0.0136476	1.70096e-07	1.18598	0.222563	0.00119988	0.00148266	0.0151028	6.36682e-06
chr5_151268177	7561	1.04919	885.358	338.256	2.32506e-06	5-151239432-C-T	-28745	-28745	111	120	0.148883	5.74332e-07	0.511403	0.100538	0.00139986	0.00148458	0.0151126	9.31458e-06
chr22_42871329	7617	1.01578	525.319	298.128	3.20117e-06	22-42875541-A-AT	4212	4212	265	333	0.414141	1.50253e-07	0.267421	0.0499579	0.00169983	0.0015089	0.0153435	1.32035e-05
chr5_76834750	7913	0.992645	699.16	308.724	2.05224e-06	5-76829977-A-G	-4773	-4773	295	390	0.485037	1.42702e-07	0.298118	0.0555884	0.00179982	0.0015092	0.0153435	8.74435e-06
chr11_119009911	6593	1.03171	781.341	336.167	2.39486e-06	11-119012781-C-A	2870	2870	172	199	0.246898	5.4771e-07	-0.46327	0.0909033	0.00169983	0.00151096	0.0153516	9.65344e-06
chr7_99391928	5258	0.990716	398.85	308.467	3.56828e-06	7-98661141-C-T	-730787	-730787	14	15	0.018797	2.7695e-07	0.93257	0.178214	0.00189981	0.00151732	0.0154064	1.51641e-05
chr19_39334343	7427	1.02479	499.62	297.286	3.59618e-06	19-39334315-C-G	-28	-28	68	72	0.08933	1.67164e-07	0.589771	0.110607	0.00169983	0.00151847	0.0154082	1.45608e-05
chr22_50623992	5052	0.989499	295.371	267.719	4.7928e-06	22-50623623-G-T	-369	-369	189	227	0.281796	5.2304e-08	-0.322833	0.0581134	0.00219978	0.00152222	0.0154363	2.03375e-05
chr16_67996541	4340	1.00986	246.209	306.451	6.62732e-06	16-67930300-T-C	-66241	-66241	133	155	0.192308	5.41239e-07	0.524949	0.102957	0.00089991	0.00152402	0.0154447	2.72896e-05
chr17_81682413	8216	1.02341	836.988	310.119	2.14059e-06	17-81679674-C-T	-2739	-2739	161	177	0.220149	1.60198e-07	0.324886	0.0608349	0.0009999	0.00152819	0.0154771	8.62932e-06
chr3_195700490	8610	0.96034	511.315	275.756	2.25258e-06	3-195743233-C-T	42743	42743	129	129	0.16206	2.92629e-08	-0.501018	0.0884552	0.00159984	0.00153008	0.0154863	9.93018e-06
chr1_1729447	6827	1.01405	964.959	336.248	1.75001e-06	1-1586798-CAAAAGTAA-C	-142649	-142649	32	33	0.0410448	3.86335e-07	0.991321	0.191873	0.00149985	0.0015333	0.015509	7.12176e-06
chr2_201165369	5826	1.03999	670.981	338.474	3.01479e-06	2-201201473-A-AAC	36104	36104	30	30	0.0379747	7.73827e-07	0.982795	0.195544	0.00069993	0.00154966	0.0156545	1.17306e-05
chr6_33005744	22700	1.02713	588.617	295.161	3.16025e-06	6-32726150-G-C	-279594	-279594	10	10	0.0124069	1.28038e-07	1.45009	0.269334	0.00159984	0.00154885	0.0156545	1.25117e-05
chr19_16552430	9093	1.02276	811.978	314.224	2.22902e-06	19-15887193-G-GAC	-665237	-665237	115	122	0.15212	2.02507e-07	-0.561674	0.106084	0.00129987	0.00155093	0.0156574	8.86463e-06
chr16_10931213	9856	1.00315	885.252	310.003	1.79497e-06	16-10929351-T-C	-1862	-1862	296	392	0.486352	1.28663e-07	0.437726	0.0813157	0.00219978	0.00155381	0.0156765	7.31824e-06
chr1_160996562	6731	1.01289	593.804	313.75	2.86747e-06	1-161005167-AAATAAT-A	8605	8605	185	206	0.255639	2.68272e-07	-0.484681	0.0925113	0.00169983	0.00155843	0.0157131	1.15016e-05
chr11_62739702	6086	1.0086	502.62	312.291	3.29828e-06	11-63271311-G-GT	531609	531609	9	9	0.0112219	2.9787e-07	1.53771	0.294669	0.00189981	0.001562	0.015739	1.32771e-05
chr19_19632098	7613	0.997758	748.353	342.585	2.08032e-06	19-19637763-G-A	5665	5665	157	178	0.221393	5.98664e-07	0.446928	0.0880081	0.00139986	0.00157981	0.0158891	8.40455e-06
chr19_49527357	7817	1.03875	1026.2	332.71	1.99031e-06	19-49542908-C-G	15551	15551	48	50	0.0636132	3.87811e-07	0.512187	0.0991497	0.00179982	0.00157818	0.0158891	7.62166e-06
chr3_121637933	6812	1.02948	481.918	334.199	3.99608e-06	3-121621689-T-C	-16244	-16244	213	270	0.334988	9.04273e-07	0.423118	0.0847257	0.00109989	0.00157989	0.0158891	1.54704e-05
chr10_101787837	4831	1.04291	482.064	329.75	4.36871e-06	10-101947796-A-AAAAT	159959	159959	188	214	0.26625	8.45455e-07	0.296331	0.0591738	0.0009999	0.001585	0.0159304	1.65724e-05
chr19_13773530	6892	1.01904	1486.05	356.954	1.21675e-06	19-13786193-G-A	12663	12663	291	384	0.477444	5.71201e-07	-0.405951	0.0797892	0.00149985	0.00158876	0.0159432	4.74933e-06
chr3_50335987	4006	0.958136	129.234	284.009	9.12236e-06	3-50100712-A-T	-235275	-235275	9	9	0.0113065	2.94862e-07	1.31948	0.252752	0.00249975	0.0015893	0.0159432	3.87818e-05
chr5_151268414	7562	1.05575	797.673	330.298	2.86566e-06	5-151239432-C-T	-28982	-28982	111	120	0.148883	5.33393e-07	-0.503208	0.0986363	0.00149985	0.00158734	0.0159432	1.0683e-05
chr6_26127728	7553	1.0586	479.537	325.982	4.88556e-06	6-26326086-G-C	198358	198358	41	41	0.050995	8.31684e-07	-0.929062	0.185398	0.00149985	0.00159914	0.0160318	1.80226e-05
chr6_2887737	8355	1.0123	903.593	323.576	1.9309e-06	6-2887292-GT-G	-445	-445	135	146	0.181141	2.56764e-07	0.300051	0.0571762	0.00119988	0.00160375	0.0160679	7.53457e-06
chr7_74787330	4013	1.01508	571.942	331.293	3.12486e-06	7-74200937-T-TTG	-586393	-586393	13	13	0.0162095	6.12225e-07	1.14114	0.224912	0.0019998	0.00161268	0.0161472	1.20822e-05
chr16_48353443	4622	1.02914	351.312	313.055	5.58611e-06	16-48233393-G-A	-120050	-120050	16	16	0.0199005	5.80302e-07	-1.35682	0.266849	0.00219978	0.00161451	0.0161553	2.1184e-05
chr1_25304381	6184	1.02032	692.757	331.493	2.68703e-06	1-25342566-A-C	38185	38185	93	98	0.121588	5.19604e-07	-0.59647	0.116796	0.00169983	0.00162256	0.0162256	1.02567e-05
chr17_75943076	7537	1.0243	793.348	326.673	2.41336e-06	17-75963776-A-G	20700	20700	220	270	0.334988	3.78469e-07	0.327406	0.0633197	0.00159984	0.00162581	0.0162479	9.14674e-06
chr19_51741832	10129	1.04846	1490.79	334.05	1.50253e-06	19-51743928-A-C	2096	2096	205	242	0.300995	2.9783e-07	-0.422084	0.0808833	0.00149985	0.00162977	0.0162771	5.5116e-06
chr11_119010054	6591	1.02449	806.738	334.372	2.38972e-06	11-119014451-G-A	4397	4397	184	214	0.266169	5.09478e-07	0.434995	0.0851109	0.00119988	0.00163527	0.0163218	9.0038e-06
chr1_150731999	4462	1.0233	374.616	324.877	5.11583e-06	1-150569652-A-G	-162347	-162347	232	277	0.34414	8.4046e-07	-0.354889	0.07085	0.00079992	0.0016384	0.0163424	1.92682e-05
chr17_17212621	6036	1.03609	496.125	305.769	4.19876e-06	17-17270152-GTC-G	57531	57531	117	125	0.156642	2.9983e-07	0.326037	0.0624938	0.00169983	0.0016394	0.0163424	1.55511e-05
chr2_218235193	5969	1.00861	636.353	325.902	2.73823e-06	2-218273647-ATT-A	38454	38454	258	310	0.385787	4.24358e-07	0.359654	0.0698664	0.00139986	0.00164225	0.0163606	1.04879e-05
chr12_32000263	9622	1.01576	680.425	314.785	2.69606e-06	12-32000251-T-TA	-12	-12	42	44	0.055	2.60689e-07	0.782638	0.149221	0.00129987	0.00164837	0.0164025	1.01927e-05
chr16_1937828	7635	1.02772	782.144	309.978	2.53876e-06	16-2104536-G-A	166708	166708	9	9	0.0111663	1.95815e-07	-1.8568	0.350261	0.00159984	0.00164956	0.0164025	9.44554e-06
chr19_11450391	6652	0.987401	496.623	306.626	3.04576e-06	19-11442095-A-G	-8296	-8296	265	342	0.424318	2.10038e-07	0.423308	0.0800593	0.0019998	0.00164898	0.0164025	1.19542e-05
chr13_21374967	8551	1.0364	1185.82	338.155	1.80077e-06	13-21432469-G-A	57502	57502	143	163	0.202233	4.30112e-07	0.434402	0.0844314	0.00159984	0.00167858	0.0166793	6.51667e-06
chr6_33005299	22700	1.04483	751.666	317.564	2.99796e-06	6-33007943-G-A	2644	2644	174	195	0.241935	3.3349e-07	0.484059	0.093161	0.00149985	0.0016795	0.0166793	1.07327e-05
chr17_64321677	4777	1.0431	465.39	314.773	4.80954e-06	17-64322726-T-TC	1049	1049	256	332	0.411911	5.20788e-07	-0.403155	0.0789495	0.00249975	0.00168683	0.0167416	1.71823e-05
chr1_205768716	6115	0.989118	541.059	297.874	2.89777e-06	1-205744250-G-A	-24466	-24466	49	53	0.0659204	1.30899e-07	-0.554268	0.103029	0.00209979	0.00168837	0.0167465	1.10788e-05
chr19_15660796	9116	1.04315	913.334	330.942	2.45842e-06	19-15659974-G-A	-822	-822	259	331	0.41067	4.59408e-07	-0.345604	0.0673457	0.00149985	0.00169174	0.0167694	8.75778e-06
chr6_31198576	18210	1.07438	444.839	298.973	6.12549e-06	6-31186577-T-A	-11999	-11999	174	201	0.24938	3.53802e-07	-0.429153	0.0827818	0.00149985	0.00169664	0.0168075	2.09829e-05
chr19_12733031	6595	0.992	528.682	297.251	3.05495e-06	19-12967293-G-T	234262	234262	10	11	0.0136816	1.35777e-07	1.33714	0.24888	0.00239976	0.00170468	0.0168765	1.15225e-05
chr15_89834733	7605	1.01086	1002.76	340.39	1.83893e-06	15-89879433-A-T	44700	44700	184	217	0.2699	4.80298e-07	-0.343553	0.0670632	0.00139986	0.00171265	0.0169448	6.73678e-06
chr22_42383508	7154	1.04258	786.008	338.132	2.88201e-06	22-42377440-C-T	-6068	-6068	73	75	0.0942211	7.26487e-07	0.700118	0.138944	0.00119988	0.00171373	0.016945	1.01472e-05
chr19_49879933	7836	0.854715	72.6404	124.189	7.51339e-06	19-49845368-C-T	-34565	-34565	18	18	0.0223325	4.71453e-15	0.65349	0.0800042	0.00339966	0.00171485	0.0169455	3.47765e-05
chr4_75916916	7877	1.0111	598.123	327.534	3.10221e-06	4-75924996-A-AT	8080	8080	248	307	0.38191	5.23435e-07	-0.429277	0.0840819	0.00229977	0.00172057	0.0169915	1.13093e-05
chr3_53238610	5866	1.0391	613.275	332.971	3.64959e-06	3-53218741-A-C	-19869	-19869	115	128	0.158809	7.79063e-07	0.290619	0.0578396	0.00139986	0.00173148	0.0170885	1.2776e-05
chr15_64955210	5559	1.03969	410.703	321.228	5.47565e-06	15-64954846-C-CCTT	-364	-364	239	299	0.371827	7.88713e-07	-0.278151	0.0553859	0.00069993	0.00173338	0.0170966	1.91347e-05
chr20_3867596	8545	1.01116	1131.78	328.677	1.65693e-06	20-4600875-A-ATT	733279	733279	34	34	0.0427136	2.66717e-07	0.711324	0.135741	0.00129987	0.00173842	0.0171357	5.97862e-06
chr4_2840194	7102	1.02462	603.33	302.509	3.40907e-06	4-2032955-G-A	-807239	-807239	13	13	0.016129	1.99831e-07	1.00341	0.189423	0.00229977	0.00174578	0.0171976	1.20474e-05
chr22_17113379	7697	1.01164	1022.93	329.017	1.85697e-06	22-17110199-G-A	-3180	-3180	215	257	0.318859	3.08292e-07	-0.426994	0.0819319	0.00149985	0.0017555	0.0172826	6.63192e-06
chr2_69880736	7143	1.05672	604.909	318.665	4.18975e-06	2-70229206-C-T	348470	348470	12	12	0.0149254	5.19059e-07	1.10865	0.217077	0.00159984	0.00175888	0.0173051	1.41551e-05
chr16_9106444	11592	0.992716	923.596	303.96	1.8232e-06	16-9086609-T-C	-19835	-19835	132	141	0.174938	9.84575e-08	0.44002	0.0809652	0.00239976	0.001768	0.0173841	6.62208e-06
chr12_109851803	5465	0.999967	411.701	314.172	4.30399e-06	12-109864140-G-T	12337	12337	299	393	0.487593	4.44616e-07	-0.268169	0.0521895	0.00219978	0.00177079	0.0174007	1.5464e-05
chr5_157478531	7747	0.857762	144.493	209.311	4.05358e-06	5-157601720-TC-T	123189	123189	12	13	0.0161692	5.47857e-10	0.7735	0.121427	0.00339966	0.00177968	0.0174772	1.78709e-05
chr22_42377549	7154	1.00841	767.447	335.479	2.46046e-06	22-42342760-C-T	-34789	-34789	253	317	0.394015	5.49725e-07	0.412357	0.080925	0.00079992	0.00178314	0.0175004	8.68695e-06
chr4_152623749	6787	1.02426	711.108	326.693	2.96942e-06	4-152623759-G-A	10	10	25	26	0.032419	4.81198e-07	1.06873	0.208636	0.00249975	0.00179772	0.0176326	1.02019e-05
chr11_119010046	6591	1.01751	617.334	316.859	3.2776e-06	11-118973566-A-C	-36480	-36480	12	12	0.0149626	3.59811e-07	-1.75461	0.338676	0.0019998	0.00179971	0.0176411	1.13398e-05
chr1_150725820	4454	1.0042	288.832	302.734	6.42972e-06	1-150743306-G-A	17486	17486	264	323	0.401741	4.44144e-07	0.339274	0.0660248	0.00209979	0.00180388	0.0176711	2.25587e-05
chr3_53239554	5866	1.04873	668.46	340.741	3.70735e-06	3-53247060-A-G	7506	7506	77	84	0.105528	1.05887e-06	0.413149	0.0832723	0.00169983	0.00180861	0.0177065	1.23085e-05
chr15_34231217	8716	1.022	1126.74	336.242	1.88257e-06	15-34271602-T-TAC	40385	40385	22	23	0.0290404	4.19241e-07	-1.42806	0.277284	0.00169983	0.00183308	0.017935	6.36274e-06
chr12_66347300	6799	1.0007	482.072	297.264	3.84809e-06	12-66730809-T-C	383509	383509	56	58	0.0726817	1.81919e-07	0.645014	0.121343	0.00259974	0.00184459	0.0180365	1.32604e-05
chr19_13773425	6891	0.974629	960.537	319.975	1.61779e-06	19-13209175-T-C	-564250	-564250	13	14	0.0173697	1.78548e-07	0.905391	0.17021	0.00209979	0.00184893	0.0180677	5.74675e-06
chr1_9269545	5937	1.02432	740.109	321.585	2.94277e-06	1-9230648-A-G	-38897	-38897	283	368	0.456576	3.86374e-07	0.233479	0.0451906	0.00109989	0.00185483	0.0181143	9.8053e-06
chr1_36478720	5443	1.02516	747.013	344.711	2.93643e-06	1-36479958-G-A	1238	1238	248	318	0.394541	9.45998e-07	0.386952	0.0776281	0.00139986	0.00185813	0.0181305	9.75769e-06
chr19_54175107	10675	1.01611	2405.38	354.361	8.60486e-07	19-54179150-C-T	4043	4043	149	171	0.212159	3.58878e-07	0.459944	0.0887701	0.00119988	0.00185878	0.0181305	2.88877e-06
chr2_218236039	5971	1.02048	705.328	335.44	3.0383e-06	2-218158187-T-G	-77852	-77852	303	400	0.497506	6.95953e-07	-0.3384	0.0670414	0.00149985	0.00187097	0.0182158	1.00829e-05
chr22_50623774	5053	1.06342	629.374	329.803	4.44438e-06	22-50622043-T-C	-1731	-1731	70	71	0.0883085	8.63992e-07	-0.716641	0.143232	0.00069993	0.00187069	0.0182158	1.40619e-05
chr7_66153898	6500	1.01974	227.043	328.519	9.38392e-06	7-66916188-TTTATTATTATTATTATTATTA-T	762290	762290	72	75	0.0966495	1.93923e-06	0.578306	0.11961	0.00229977	0.00186909	0.0182158	3.1199e-05
chr3_195701098	8608	0.98373	751.99	302.223	2.24594e-06	3-195925776-C-A	224678	224678	115	125	0.155087	1.17303e-07	-0.458404	0.084875	0.00189981	0.00188495	0.0183407	7.73262e-06
chr17_21000817	4094	0.698383	51.1182	156.181	2.15381e-06	17-20740037-G-A	-260780	-260780	14	15	0.0186567	1.48738e-13	0.690713	0.0900793	0.0180982	0.00189013	0.0183798	1.22087e-05
chr1_239705177	8508	1.04733	961.294	321.987	2.67271e-06	1-239715496-A-C	10319	10319	13	13	0.0161692	3.51004e-07	1.18325	0.228174	0.00189981	0.00189526	0.0184184	8.49876e-06
chr2_218235950	5970	0.976633	666.065	326.784	2.44042e-06	2-218245998-G-A	10048	10048	297	393	0.488806	3.85109e-07	0.314696	0.0609026	0.00209979	0.0019055	0.0185066	8.38363e-06
chr8_23543194	7786	1.0427	940.759	330.966	2.67392e-06	8-23540920-A-C	-2274	-2274	87	96	0.119107	5.06074e-07	0.572766	0.112037	0.0019998	0.00190978	0.0185368	8.48335e-06
chr3_150627663	6851	1.02755	810.082	335.726	2.83062e-06	3-150946011-G-A	318348	318348	71	76	0.0942928	6.49748e-07	-0.541273	0.106937	0.00159984	0.00191443	0.0185705	9.11131e-06
chr2_201287323	5751	1.01689	651.088	339.01	3.29255e-06	2-201296310-T-C	8987	8987	249	314	0.390274	8.70929e-07	-0.416339	0.0832395	0.00229977	0.00191636	0.0185779	1.07166e-05
chr17_9914323	8414	0.990944	1303.06	334.514	1.38995e-06	17-9915809-T-C	1486	1486	281	361	0.447891	2.77969e-07	0.323778	0.0618826	0.00239976	0.00192334	0.0186228	4.64743e-06
chr3_50332624	4001	1.00224	195.777	323.262	9.97897e-06	3-50332633-G-GA	9	9	66	79	0.100254	1.7194e-06	-0.821832	0.169091	0.00219978	0.00192283	0.0186228	3.29276e-05
chr19_15662114	9113	1.04534	994.865	337.243	2.60456e-06	19-15648664-G-A	-13450	-13450	133	150	0.186567	6.27213e-07	0.503265	0.0992867	0.00119988	0.0019367	0.0187407	8.12989e-06
chr16_1936633	7642	1.01011	1042.72	334.055	1.99297e-06	16-1000338-G-A	-936295	-936295	58	60	0.0744417	4.09878e-07	-0.810915	0.157316	0.00129987	0.00194186	0.0187792	6.45272e-06
chr6_33302923	22633	1.05506	873.92	319.088	3.16133e-06	6-33328453-T-G	25530	25530	262	334	0.415212	3.78718e-07	0.374529	0.0724351	0.00089991	0.00194687	0.0188162	9.71767e-06
chr19_8497316	8902	1.02432	1502.27	351.91	1.52715e-06	19-7695560-G-A	-801756	-801756	89	97	0.120347	6.05308e-07	0.580044	0.114271	0.00139986	0.0019561	0.0188938	4.83083e-06
chr10_80522314	9128	0.967942	482.057	299.512	3.27118e-06	10-80608610-C-T	86296	86296	9	9	0.0111663	1.64925e-07	1.19257	0.223547	0.00169983	0.00196349	0.0189537	1.10149e-05
chr19_1087006	8410	0.85588	302.062	200.743	2.14392e-06	19-1478922-G-C	391916	391916	9	10	0.0124378	7.22756e-11	0.894387	0.133345	0.00389961	0.00196835	0.0189891	8.4291e-06
chr7_26668750	7059	1.00678	576.598	315.49	3.58211e-06	7-27039135-C-G	370385	370385	298	387	0.481343	3.77411e-07	0.29995	0.0580036	0.0019998	0.00197293	0.0190101	1.14603e-05
chr7_65000748	8166	0.988694	231.171	296.921	7.91433e-06	7-64819359-ATTT-A	-181389	-181389	21	27	0.0336658	4.45861e-07	-1.15964	0.225707	0.00219978	0.00197222	0.0190101	2.58686e-05
chr12_32000363	9622	1.05022	715.547	317.688	3.80264e-06	12-31994778-T-C	-5585	-5585	203	255	0.317164	4.44454e-07	0.42694	0.0830875	0.00179982	0.00197581	0.0190263	1.15848e-05
chr17_518024	6632	0.99117	840.424	302.736	2.21976e-06	17-537257-G-A	19233	19233	269	348	0.432836	1.18486e-07	0.266358	0.0493348	0.00269973	0.00197746	0.0190307	7.21488e-06
chr7_102451004	5794	0.999072	308.286	283.947	6.42357e-06	7-102317574-C-T	-133430	-133430	183	217	0.2699	1.84943e-07	0.27982	0.0526732	0.00239976	0.00199057	0.0191452	2.05501e-05
chr22_49919809	9819	1.01503	1149.98	318.967	1.93312e-06	22-49924973-T-C	5164	5164	146	170	0.21197	2.10748e-07	-0.305991	0.0578787	0.00239976	0.00201278	0.0193471	6.00743e-06
chr6_33302915	22633	1.04389	840.661	317.276	3.17908e-06	6-33288319-A-T	-14596	-14596	261	328	0.40796	3.53183e-07	0.396236	0.0764271	0.00169983	0.00201879	0.0193931	9.55071e-06
chr19_13773504	6892	1.03261	1226.93	342.454	2.04152e-06	19-13773507-C-T	3	3	202	247	0.306733	5.83456e-07	-0.397579	0.0782099	0.00249975	0.00202892	0.0194786	6.17636e-06
chr6_2887721	8355	1.01867	971.928	327.988	2.36974e-06	6-2887292-GT-G	-429	-429	135	146	0.181141	3.91044e-07	0.310767	0.0601779	0.0019998	0.00203755	0.0195496	7.2472e-06
chr19_54237222	10648	1.00903	2011.88	339.307	1.08136e-06	19-54232444-A-G	-4778	-4778	223	244	0.303342	2.55052e-07	0.479957	0.0914351	0.00209979	0.00204831	0.019641	3.32474e-06
chr10_73249160	5209	1.00608	347.833	332.103	6.14548e-06	10-72879221-C-T	-369939	-369939	40	41	0.0508685	1.36214e-06	0.528579	0.107673	0.00169983	0.00205171	0.0196617	1.89252e-05
chr1_150732735	4462	1.0337	399.135	330.231	6.40253e-06	1-150674262-ATT-A	-58473	-58473	256	304	0.378205	1.33241e-06	-0.279267	0.0568345	0.0019998	0.00205696	0.0197001	1.90923e-05
chr19_12875881	6465	0.990216	802.874	328.922	2.41255e-06	19-12850133-G-T	-25748	-25748	158	181	0.224566	4.14597e-07	0.380914	0.0739294	0.00229977	0.00206552	0.0197584	7.51211e-06
chr7_56080363	7397	1.031	503.364	327.371	5.01256e-06	7-56708895-T-TGTGA	628532	628532	72	77	0.09601	9.03772e-07	0.578458	0.115828	0.00179982	0.00206554	0.0197584	1.49292e-05
chr16_31121220	3624	1.04488	371.486	326.039	7.42739e-06	16-30537031-G-A	-584189	-584189	155	176	0.218905	1.35286e-06	0.460656	0.09381	0.00139986	0.0020741	0.0198283	2.17206e-05
chr12_53296470	7351	0.961576	521.207	299.296	3.07401e-06	12-53452816-C-A	156346	156346	10	10	0.0124378	1.50978e-07	1.13985	0.212976	0.00309969	0.00208264	0.0198979	9.81326e-06
chr3_71773156	6575	1.04465	1374.11	347.915	2.02223e-06	3-72508357-A-G	735201	735201	218	257	0.318859	7.07883e-07	0.299878	0.0594505	0.00169983	0.00209231	0.0199664	5.8658e-06
chr6_25988548	7803	1.01006	384.481	304.242	5.8177e-06	6-26070475-G-A	81927	81927	105	117	0.145161	4.19089e-07	-0.428657	0.0832305	0.00169983	0.00209228	0.0199664	1.74946e-05
chr16_31371253	3606	1.04896	417.329	335.379	6.85455e-06	16-31265616-C-T	-105637	-105637	225	270	0.335821	1.7343e-06	0.302822	0.0623285	0.00109989	0.00209888	0.0200169	1.97378e-05
chr7_100856772	6501	0.998369	599.52	324.515	3.48294e-06	7-100920067-T-C	63295	63295	281	384	0.477612	5.30229e-07	-0.405678	0.0795002	0.00189981	0.00210846	0.0200963	1.05265e-05
chr7_75160321	4353	1.02749	573.755	332.195	4.40996e-06	7-74753158-C-T	-407163	-407163	194	194	0.244949	9.37641e-07	0.469156	0.0940849	0.00149985	0.00211878	0.0201825	1.28601e-05
chr16_31121896	3628	1.01813	371.58	326.358	6.4272e-06	16-31116351-TACAGGTGCGTGCCACC-T	-5545	-5545	176	210	0.260599	1.15841e-06	-0.431919	0.0873833	0.00189981	0.00212151	0.0201964	1.89017e-05
chr19_1989321	8516	1.00811	1429.93	329.853	1.58578e-06	19-1855584-C-T	-133737	-133737	18	20	0.0248139	2.66383e-07	0.85361	0.162885	0.00239976	0.00214843	0.0204404	4.65469e-06
chr19_14735362	8078	1.03308	1140.06	343.03	2.33159e-06	19-14728881-C-T	-6481	-6481	243	305	0.379052	6.90241e-07	0.386621	0.0765692	0.00179982	0.00215074	0.02045	6.66307e-06
chr12_109851756	5465	1.01081	382.277	306.214	6.04825e-06	12-109861746-CA-C	9990	9990	291	383	0.476368	4.78868e-07	-0.218646	0.0426757	0.0019998	0.00215279	0.0204508	1.76671e-05
chr3_10150972	7259	1.01076	886.351	319.322	2.60843e-06	3-10151999-T-G	1027	1027	209	253	0.314214	3.04836e-07	0.353679	0.0678349	0.00269973	0.00215339	0.0204508	7.61763e-06
chr16_90161913	4201	1.05426	377.823	319.445	8.05213e-06	16-90061816-C-G	-100097	-100097	265	336	0.416873	1.15786e-06	0.380956	0.0770712	0.00189981	0.00216579	0.0205562	2.23875e-05
chr15_63910668	6629	1.00629	469.509	319.208	4.81732e-06	15-64375135-T-C	464467	464467	95	104	0.129032	6.25771e-07	0.524897	0.103545	0.00219978	0.00216846	0.0205692	1.40371e-05
chr1_205768701	6115	1.01003	606.881	309.349	3.88396e-06	1-205688664-C-CTT	-80037	-80037	45	45	0.0561097	3.19262e-07	-0.653806	0.12562	0.00209979	0.00220624	0.0209151	1.10818e-05
chr22_42383480	7154	1.04319	638.181	320.721	4.56262e-06	22-42399458-AAAAAAG-A	15978	15978	101	110	0.136476	6.23935e-07	0.560183	0.110493	0.00179982	0.00221731	0.0210075	1.25361e-05
chr19_2293994	8787	1.01743	1803.47	346.984	1.38221e-06	19-2293603-A-G	-391	-391	220	270	0.335427	4.51948e-07	-0.45927	0.0894377	0.00249975	0.00222592	0.0210765	3.88008e-06
chr6_33005831	22700	1.01878	604.902	295.645	4.18245e-06	6-33006017-C-T	186	186	113	127	0.157568	1.87219e-07	0.408803	0.0769876	0.00209979	0.00224035	0.0212004	1.16508e-05
chr4_15732371	7537	1.04331	841.177	327.22	3.50097e-06	4-15737767-T-G	5396	5396	198	237	0.294776	5.94207e-07	-0.293286	0.057736	0.00209979	0.00224191	0.0212025	9.51674e-06
chr2_99196466	5417	1.01099	343.35	315.491	7.02579e-06	2-99557428-T-C	360962	360962	8	9	0.0111663	8.43376e-07	1.30044	0.259656	0.00169983	0.00224453	0.0212147	1.96882e-05
chr17_4713067	8345	1.0419	1096.42	338.841	2.67632e-06	17-4723171-ATTTT-A	10104	10104	124	139	0.177296	6.87054e-07	-0.479675	0.0949805	0.00179982	0.00225338	0.0212856	7.24916e-06
chr12_98735032	6338	1.03476	825.821	339.847	3.45e-06	12-98744375-T-TA	9343	9343	114	130	0.161692	9.46169e-07	-0.499783	0.100264	0.0019998	0.00228586	0.0215796	9.27897e-06
chr2_201167245	5827	1.02918	531.251	321.288	5.19918e-06	2-201165241-CTTATTATTATTATTA-C	-2004	-2004	200	228	0.28392	7.43966e-07	0.430103	0.0854397	0.00219978	0.00229357	0.0216395	1.40118e-05
chr22_36234391	8086	1.03989	1234.53	340.966	2.41584e-06	22-36757141-C-T	522750	522750	164	190	0.235732	6.64376e-07	-0.383071	0.0757493	0.00219978	0.00232073	0.0218828	6.37271e-06
chr3_14944642	7129	1.03523	854.63	336.203	3.39635e-06	3-14965640-G-GT	20998	20998	193	212	0.263224	8.11892e-07	-0.411633	0.0820622	0.00189981	0.00232338	0.0218948	8.98793e-06
chr7_102449774	5791	1.03298	448.907	315.655	6.40616e-06	7-102358070-G-A	-91704	-91704	43	44	0.0545906	7.60393e-07	0.696014	0.138385	0.00259974	0.00233417	0.0219833	1.69124e-05
chr3_14944928	7128	1.00112	502.182	295.375	4.71243e-06	3-14946168-C-CAAGT	1240	1240	184	215	0.266749	2.15125e-07	0.314559	0.059545	0.00309969	0.00234665	0.0220878	1.27583e-05
chr12_6531683	7027	1.00844	1031.58	336.022	2.41944e-06	12-6510236-T-C	-21447	-21447	160	180	0.223325	5.50922e-07	0.330272	0.0648212	0.0019998	0.00236133	0.0221733	6.46355e-06
chr3_10152047	7262	1.01438	1077.81	333.195	2.40455e-06	3-10118575-T-C	-33472	-33472	139	162	0.203008	4.89867e-07	-0.502857	0.0982364	0.00189981	0.00236128	0.0221733	6.38745e-06
chr3_10153114	7257	0.975422	659.036	294.99	3.04338e-06	3-10151078-T-C	-2036	-2036	83	88	0.109453	1.2102e-07	0.458223	0.0849364	0.00239976	0.0023581	0.0221733	8.4142e-06
chr7_66153882	6500	1.02236	198.604	314.159	1.3712e-05	7-65685115-G-GT	-468767	-468767	268	344	0.42711	1.78122e-06	-0.360736	0.0743345	0.00169983	0.0023604	0.0221733	3.61639e-05
chr1_111725829	7254	1.06453	798.221	334.347	4.43122e-06	1-111614442-T-C	-111387	-111387	255	323	0.401741	1.02179e-06	0.217485	0.0437703	0.0019998	0.00238371	0.022343	1.11485e-05
chr22_50623515	5054	0.94379	271.652	262.523	5.98738e-06	22-50065941-T-C	-557574	-557574	21	22	0.0272953	5.30641e-08	0.799201	0.143936	0.00309969	0.00238503	0.022343	1.69172e-05
chr5_91308950	5855	1.02938	546.92	334.056	5.25154e-06	5-91115947-A-AAACAAC	-193003	-193003	10	11	0.0136816	1.22456e-06	1.41201	0.286338	0.0019998	0.00238444	0.022343	1.36253e-05
chr7_128653234	6435	1.03932	621.717	329.282	4.90357e-06	7-128605209-CA-C	-48025	-48025	220	245	0.304627	9.47876e-07	0.474778	0.095255	0.00179982	0.00238281	0.022343	1.26168e-05
chr19_57866193	6443	0.93732	371.724	271.5	4.18147e-06	19-57151353-C-G	-714840	-714840	17	18	0.0223881	5.36196e-08	0.987981	0.177998	0.0029997	0.00238877	0.0223615	1.1879e-05
chr22_38954640	5887	1.01165	686.199	326.106	3.75655e-06	22-38944215-T-C	-10425	-10425	206	258	0.320099	6.16755e-07	-0.369837	0.0729142	0.00279972	0.00238983	0.0223615	9.88662e-06
chr12_6531609	7027	1.02022	766.882	312.72	3.55749e-06	12-6498885-T-C	-32724	-32724	155	174	0.216418	3.32429e-07	0.300728	0.0578705	0.00229977	0.00239698	0.0224152	9.26064e-06
chr19_48257677	8350	0.995555	1105.46	334.958	2.12397e-06	19-48259699-G-A	2022	2022	225	261	0.324561	4.56454e-07	0.378341	0.0737064	0.00189981	0.0024137	0.0225582	5.62063e-06
chr13_21375021	8551	0.998726	1033.02	327.863	2.3231e-06	13-21418599-A-G	43578	43578	290	395	0.491272	3.80264e-07	-0.364609	0.0705277	0.00229977	0.00241672	0.0225598	6.12115e-06
chr3_45680441	7675	1.03713	448.987	305.039	6.79202e-06	3-45669875-T-C	-10566	-10566	145	159	0.19727	5.25176e-07	0.533634	0.104536	0.00279972	0.00241627	0.0225598	1.72759e-05
chr1_1663637	6796	1.01048	920.487	333.467	2.83444e-06	1-1674848-G-C	11211	11211	40	45	0.0558313	5.96435e-07	0.901563	0.177507	0.0029997	0.00243728	0.0227384	7.32397e-06
chr12_57747859	5450	1.01126	526.01	332.96	5.02041e-06	12-57637630-C-A	-110229	-110229	262	324	0.401985	1.11766e-06	-0.275909	0.0557366	0.00229977	0.0024549	0.0228893	1.28708e-05
chr17_18325977	4213	0.967405	281.788	290.574	7.03e-06	17-17389478-C-A	-936499	-936499	20	21	0.0261194	2.86563e-07	0.861755	0.164895	0.00289971	0.00245682	0.0228938	1.87847e-05
chr3_121638146	6810	1.00334	347.716	311.035	7.26554e-06	3-121845158-G-A	207012	207012	91	98	0.121891	7.33157e-07	0.437608	0.0868788	0.00279972	0.00246974	0.0230006	1.86514e-05
chr4_152622982	6783	1.04064	737.808	327.701	4.31528e-06	4-153099676-C-A	476694	476694	177	206	0.256219	7.70372e-07	-0.444889	0.0885023	0.00189981	0.00247229	0.0230108	1.07035e-05
chr2_85319253	6853	1.00769	532.44	318.241	4.93725e-06	2-85350246-G-A	30993	30993	15	15	0.0186567	6.19489e-07	1.26588	0.249615	0.00209979	0.00249993	0.0232545	1.24721e-05
chr16_31122693	3629	1.01218	345.295	319.158	7.84927e-06	16-31121779-G-A	-914	-914	200	242	0.30125	1.11115e-06	0.422157	0.0852595	0.00189981	0.00250555	0.0232931	1.97039e-05
chr14_70584591	7043	1.04426	569.33	315.452	5.79238e-06	14-70892165-A-AT	307574	307574	17	17	0.021197	6.6877e-07	0.895176	0.177061	0.00259974	0.00250769	0.0232982	1.41287e-05
chr2_218236400	5971	1.02663	581.261	317.551	5.10605e-06	2-218193087-A-C	-43313	-43313	288	374	0.465087	6.26869e-07	0.308415	0.0608444	0.00259974	0.00250904	0.0232982	1.26375e-05
chr7_44802198	6541	1.02131	606.125	320.017	4.74876e-06	7-44871068-C-T	68870	68870	140	170	0.213568	6.3572e-07	0.310233	0.0612375	0.00229977	0.00251419	0.0233324	1.17844e-05
chr21_33264014	5959	0.995361	573.417	307.101	4.2747e-06	21-33234918-A-G	-29096	-29096	218	265	0.328784	3.25139e-07	-0.255665	0.0491571	0.00319968	0.00252234	0.0233943	1.08241e-05
chr16_21640134	3567	1.00525	350.037	307.243	7.55033e-06	16-21628774-A-G	-11360	-11360	216	255	0.316377	6.56634e-07	0.437862	0.0865429	0.00269973	0.00255279	0.0236629	1.87213e-05
chr17_35010575	7063	1.00662	607.38	305.075	4.40677e-06	17-35061688-CT-C	51113	51113	260	325	0.403553	3.08551e-07	0.201945	0.0387506	0.00279972	0.00256303	0.023744	1.087e-05
chr19_54097747	10749	1.00722	1737.99	326.708	1.54904e-06	19-54496702-CAAACA-C	398955	398955	36	36	0.0447761	2.27175e-07	-1.22896	0.233112	0.00369963	0.00256827	0.0237759	3.8112e-06
chr7_74787327	4013	1.01483	615.47	335.726	4.59003e-06	7-74771887-A-G	-15440	-15440	80	81	0.103053	1.11875e-06	-0.43564	0.0880075	0.00159984	0.00256948	0.0237759	1.12127e-05
chr15_64142129	6150	1.01048	373.985	307.303	7.44616e-06	15-64131307-G-A	-10822	-10822	160	191	0.236973	6.47174e-07	0.439622	0.0868401	0.00229977	0.00260299	0.024072	1.80262e-05
chr16_31359301	3606	1.02025	378.581	326.412	7.84494e-06	16-31308737-C-T	-50564	-50564	88	90	0.11335	1.4612e-06	-0.430829	0.0880243	0.00279972	0.00261309	0.0241513	1.87618e-05
chr11_329988	4650	1.02534	462.437	308.089	6.65866e-06	11-328709-C-A	-1279	-1279	168	201	0.25	5.83435e-07	-0.340099	0.0669025	0.00219978	0.00262655	0.0242615	1.57775e-05
chr22_38954100	5887	1.04519	704.979	326.923	4.92048e-06	22-38947468-T-C	-6632	-6632	59	61	0.0756824	8.69584e-07	0.649701	0.129888	0.00219978	0.0026284	0.0242645	1.14642e-05
chr7_102451080	5794	1.05581	535.167	330.897	6.97863e-06	7-102461954-C-G	10874	10874	71	81	0.100496	1.50634e-06	0.732576	0.14987	0.00209979	0.00266241	0.0245642	1.59281e-05
chr16_67995777	4340	1.01387	278.449	312.056	1.04664e-05	16-67947993-A-G	-47784	-47784	51	57	0.0708955	1.18712e-06	-0.552416	0.111877	0.00229977	0.00266793	0.0246008	2.46562e-05
chr1_36477873	5442	1.03973	680.064	336.631	5.05909e-06	1-36479958-G-A	2085	2085	248	318	0.394541	1.28976e-06	0.414931	0.0843274	0.00209979	0.00269455	0.0247886	1.15588e-05
chr16_31123247	3627	1.05018	469.216	345.882	7.78993e-06	16-31897638-A-G	774391	774391	26	26	0.0322581	2.86426e-06	1.05344	0.221685	0.00279972	0.00269312	0.0247886	1.76632e-05
chr16_75444004	8244	1.04432	645.034	318.736	5.47457e-06	16-75445451-G-A	1447	1447	130	139	0.172886	7.14107e-07	0.428051	0.084891	0.00219978	0.00269208	0.0247886	1.24743e-05
chr4_15732591	7538	1.03445	791.407	326.294	4.21022e-06	4-15707878-C-CAT	-24713	-24713	278	364	0.452073	7.08856e-07	-0.274066	0.0543364	0.00219978	0.00269243	0.0247886	9.66676e-06
chr19_13761510	6872	1.01089	1231.7	343.974	2.3652e-06	19-14638007-G-C	876497	876497	10	10	0.0124069	7.26263e-07	0.901411	0.17889	0.00309969	0.00271709	0.0249709	5.48563e-06
chr3_121638124	6811	1.04469	450.398	329.924	7.92837e-06	3-121609917-C-A	-28207	-28207	184	224	0.277916	1.68197e-06	-0.399674	0.082154	0.0019998	0.00271751	0.0249709	1.78982e-05
chr1_184792008	5539	1.0324	580.548	335.652	5.72622e-06	1-184770356-T-A	-21652	-21652	281	360	0.447761	1.43063e-06	0.403238	0.0823126	0.00239976	0.00272013	0.0249804	1.30388e-05
chr6_25986468	7807	0.965261	222.256	256.713	9.84416e-06	6-26095252-G-A	108784	108784	10	11	0.0136476	7.74792e-08	1.013	0.184833	0.00459954	0.0027425	0.0251713	2.35192e-05
chr17_78422804	9549	1.02035	2079.38	353.944	1.51894e-06	17-79253348-TA-T	830544	830544	44	46	0.0572139	6.48258e-07	0.812723	0.160551	0.00269973	0.00278038	0.0255043	3.41774e-06
chr22_50624024	5052	1.04882	722.425	341.179	5.18275e-06	22-50628493-G-A	4469	4469	246	304	0.378109	1.55874e-06	0.371847	0.076184	0.00219978	0.0027847	0.0255291	1.13941e-05
chr12_111840422	4129	1.01235	298.305	315.561	1.01106e-05	12-112611585-C-T	771163	771163	10	10	0.0124378	1.30567e-06	1.0562	0.214766	0.00279972	0.00278853	0.0255494	2.28279e-05
chr17_16433014	6456	1.05627	702.385	333.966	5.64183e-06	17-16455673-T-C	22659	22659	242	289	0.35875	1.32345e-06	-0.410857	0.0835907	0.00169983	0.00282623	0.0258713	1.21637e-05
chr7_102544337	5603	1.04259	497.828	327.803	7.35942e-06	7-102856147-G-T	311810	311810	194	230	0.28607	1.42911e-06	0.405382	0.0827467	0.00259974	0.00282692	0.0258713	1.60214e-05
chr19_3542709	8697	1.02031	1627.8	342.424	1.98047e-06	19-3933126-C-G	390417	390417	91	100	0.124378	5.6361e-07	0.604717	0.118793	0.00279972	0.00283979	0.0259741	4.36484e-06
chr17_1634143	8736	1.03284	1519.1	337.794	2.2979e-06	17-1370312-T-C	-263831	-263831	29	29	0.0361596	5.56856e-07	0.875738	0.171951	0.00269973	0.00285292	0.0260791	4.99435e-06
chr6_42942381	6112	0.996775	865.775	332.997	3.24945e-06	6-43855043-G-A	912662	912662	76	81	0.100496	6.83685e-07	0.432121	0.0855474	0.00339966	0.00286696	0.0261924	7.22533e-06
chr22_50624085	5052	1.03772	564.713	321.456	6.39963e-06	22-50647500-AAAAAGAAAAG-A	23415	23415	89	96	0.119107	9.55414e-07	0.401381	0.0805558	0.00249975	0.0028706	0.0262106	1.37768e-05
chr11_760903	6888	1.01335	793.329	331.186	3.94503e-06	11-1672585-GTC-G	911682	911682	149	164	0.203474	7.9502e-07	0.446542	0.0889453	0.00289971	0.00287682	0.0262523	8.63009e-06
chr14_74736175	6409	0.974656	381.441	280.373	6.43493e-06	14-73871656-A-G	-864519	-864519	12	12	0.0148883	1.5492e-07	1.1321	0.211728	0.00419958	0.002885	0.026311	1.44738e-05
chr16_21640574	3567	0.991923	343.858	308.522	7.98806e-06	16-21632156-A-G	-8418	-8418	234	284	0.353234	7.4185e-07	0.287317	0.0570687	0.00269973	0.00288658	0.026311	1.77083e-05
chr19_39329996	7431	1.03805	852.881	341.708	4.28237e-06	19-39328887-C-A	-1109	-1109	97	104	0.129676	1.28607e-06	0.602305	0.122393	0.00269973	0.00289633	0.0263848	9.13759e-06
chr1_27880646	4759	1.0369	566.461	343.233	6.41602e-06	1-27881376-A-G	730	730	241	294	0.365672	2.11833e-06	-0.375351	0.0779342	0.00309969	0.00290175	0.0264189	1.36769e-05
chr3_49415447	2996	1.01043	192.616	324.451	1.61121e-05	3-50064204-T-C	648757	648757	30	31	0.0385572	3.13303e-06	0.787655	0.166427	0.00219978	0.00290465	0.0264302	3.49897e-05
chr22_20890927	5852	1.00472	762.003	332.809	3.95368e-06	22-20949402-G-T	58475	58475	127	138	0.171642	8.47795e-07	-0.440739	0.0880204	0.00209979	0.00292098	0.0265635	8.57544e-06
chr2_218235832	5969	1.00228	576.844	318.631	5.19033e-06	2-218238857-A-G	3025	3025	297	390	0.485037	6.6769e-07	0.34717	0.0686638	0.00309969	0.00294736	0.0267881	1.11778e-05
chr21_33264087	5959	1.01472	677.694	326.109	4.78093e-06	21-33261001-TATCTGTGC-T	-3086	-3086	253	315	0.39125	8.15127e-07	0.323821	0.0645668	0.00309969	0.00295438	0.0268364	1.0177e-05
chr22_45340931	9287	1.04349	1632.41	341.209	2.35727e-06	22-45229375-C-T	-111556	-111556	38	41	0.05125	6.52516e-07	-0.84243	0.166463	0.00279972	0.00295879	0.0268611	4.9087e-06
chr17_81560584	8166	1.00069	778.236	319.315	3.83988e-06	17-81560696-CA-C	112	112	153	175	0.217122	4.80953e-07	0.459718	0.0897439	0.00339966	0.00297098	0.0269564	8.21356e-06
chr5_91310097	5853	1.02051	499.43	328.377	6.78411e-06	5-91351828-C-T	41731	41731	61	63	0.0785536	1.32946e-06	-0.723968	0.147323	0.00269973	0.00298362	0.0270555	1.42418e-05
chr18_35248566	5648	1.02091	507.598	318.04	6.73603e-06	18-34832104-AC-A	-416462	-416462	9	9	0.0111663	8.87717e-07	1.01398	0.202887	0.00369963	0.00300409	0.0272256	1.40423e-05
chr19_54237105	10648	1.01946	2489.54	354.28	1.36478e-06	19-54236175-A-G	-930	-930	132	140	0.175439	5.8538e-07	0.524892	0.103268	0.00269973	0.0030115	0.0272772	2.84116e-06
chr2_201286634	5752	1.03724	649.952	337.373	5.86688e-06	2-201362976-A-C	76342	76342	290	386	0.478908	1.56361e-06	-0.37285	0.0763998	0.00239976	0.00304332	0.0275497	1.1941e-05
chr13_21374362	8548	1.00766	871.002	314.565	3.67523e-06	13-21388068-G-A	13706	13706	285	382	0.475124	3.74159e-07	-0.403281	0.0779594	0.00309969	0.00304844	0.0275803	7.62313e-06
chr11_119009871	6593	1.03375	849.785	341.953	4.41351e-06	11-118998750-A-G	-11121	-11121	186	218	0.270471	1.34132e-06	-0.414187	0.0843162	0.00249975	0.00305517	0.0276254	8.97036e-06
chr12_7095177	7522	1.04242	1310.9	351.578	3.02322e-06	12-6600779-G-A	-494398	-494398	188	214	0.266169	1.24611e-06	-0.449423	0.0912044	0.00259974	0.00307076	0.0277505	6.07922e-06
chr3_179397841	6520	1.00525	459.588	306.069	6.92017e-06	3-179443956-G-A	46115	46115	169	189	0.235075	5.61551e-07	0.471361	0.0925826	0.00319968	0.00307419	0.0277657	1.42586e-05
chr19_17825711	7705	0.998636	1358.42	347.792	2.25572e-06	19-18589773-T-C	764062	764062	197	234	0.291045	7.93506e-07	-0.421258	0.0839025	0.00149985	0.00308556	0.0278525	4.65256e-06
chr17_78993218	8569	0.996235	877.252	293.648	3.46117e-06	17-78025366-T-C	-967852	-967852	11	12	0.0148883	1.33534e-07	0.917887	0.170743	0.00309969	0.00310354	0.027999	7.10953e-06
chr22_45340957	9287	1.01865	1212.74	319.951	2.87844e-06	22-45438044-C-CT	97087	97087	267	340	0.422693	3.51599e-07	-0.375327	0.0723816	0.00279972	0.00311084	0.0280488	5.80736e-06
chr11_760936	6888	1.02981	635.077	310.452	5.88389e-06	11-320805-G-T	-440131	-440131	27	27	0.0334988	5.54318e-07	0.813003	0.159604	0.00409959	0.00311688	0.0280874	1.17599e-05
chr1_202585089	6248	1.04514	976.024	339.182	4.18775e-06	1-202587889-C-T	2800	2800	252	316	0.39206	1.14552e-06	0.4041	0.0817169	0.00289971	0.00311999	0.0280994	8.2786e-06
chr10_72234359	6738	0.940848	328.589	267.276	6.47774e-06	10-71927613-C-CT	-306746	-306746	14	15	0.0189394	7.77865e-08	0.878361	0.16029	0.00489951	0.00313333	0.0282036	1.3735e-05
chr8_30678656	7045	1.01092	511.78	299.221	6.5636e-06	8-30550793-C-A	-127863	-127863	11	11	0.0136476	3.90201e-07	1.17268	0.227063	0.0029997	0.00313664	0.0282173	1.32041e-05
chr5_131160046	4480	1.05254	210.276	314.203	2.04608e-05	5-131232100-G-A	72054	72054	124	146	0.181141	2.88133e-06	-0.463489	0.0975621	0.00209979	0.00315117	0.0283319	3.98782e-05
chr15_34231975	8713	1.03994	1190.56	339.824	3.36941e-06	15-33920525-G-C	-311450	-311450	15	15	0.0186567	9.20868e-07	-1.33295	0.267112	0.00419958	0.00315612	0.0283603	6.60956e-06
chr19_54237243	10648	1.02666	2273.47	348.878	1.64503e-06	19-54232444-A-G	-4799	-4799	223	244	0.303342	5.86349e-07	-0.280811	0.0552507	0.00349965	0.00317932	0.0285527	3.23162e-06
chr3_45680969	7677	0.978372	266.662	261.808	1.04321e-05	3-45802793-G-A	121824	121824	63	65	0.0806452	1.12568e-07	0.502484	0.0928998	0.00409959	0.00318345	0.0285736	2.11509e-05
chr1_151874498	5271	1.06335	488.486	331.215	9.45861e-06	1-151873174-G-C	-1324	-1324	244	299	0.370968	2.1543e-06	-0.406566	0.084478	0.00259974	0.00318829	0.0286008	1.81112e-05
chr2_201164087	5824	0.996788	545.96	324.896	5.74942e-06	2-201165241-CTTATTATTATTATTA-C	1154	1154	200	228	0.28392	9.63097e-07	0.436691	0.0876714	0.00339966	0.00319692	0.0286621	1.14587e-05
chr1_150732739	4462	1.02959	394.791	329.385	9.71581e-06	1-150659846-T-C	-72893	-72893	257	312	0.387218	2.08155e-06	-0.279746	0.058039	0.00239976	0.00320603	0.0287275	1.88958e-05
chr10_95875818	7372	1.02383	698.62	334.782	5.32573e-06	10-95777661-G-A	-98157	-98157	21	22	0.0274314	1.27754e-06	-0.535994	0.108887	0.00219978	0.00321716	0.0288109	1.03609e-05
chr11_60394368	6159	0.99668	554.565	323.73	5.74637e-06	11-59640204-G-T	-754164	-754164	40	45	0.0558313	9.20171e-07	0.531632	0.106531	0.00259974	0.00324752	0.0290664	1.12741e-05
chr1_150726078	4454	1.05379	394.416	325.099	1.13163e-05	1-150674262-ATT-A	-51816	-51816	256	304	0.378205	2.12789e-06	0.335637	0.0697022	0.00219978	0.00325085	0.029077	2.13953e-05
chr16_21640166	3567	1.0195	435.098	325.399	8.42442e-06	16-21659083-CA-C	18917	18917	180	209	0.259305	1.52834e-06	-0.450145	0.092148	0.00259974	0.00325237	0.029077	1.626e-05
chr2_218235907	5970	0.989467	649.162	327.558	4.72007e-06	2-218239593-AT-A	3686	3686	302	397	0.493671	8.49421e-07	0.317719	0.063457	0.0029997	0.00326612	0.0291835	9.25197e-06
chr20_3929072	8542	1.00305	1231.51	333.056	2.71196e-06	20-3934417-C-T	5345	5345	180	212	0.26375	5.58332e-07	0.439207	0.0862474	0.00349965	0.00327261	0.029225	5.25776e-06
chr10_133265570	5765	1.04647	687.328	332.839	6.27927e-06	10-133320674-AT-A	55104	55104	139	160	0.202532	1.43383e-06	-0.473364	0.0966368	0.00279972	0.00327635	0.0292419	1.18353e-05
chr17_78110338	8924	1.02556	1426.04	333.841	2.70775e-06	17-77115886-A-G	-994452	-994452	14	14	0.0174129	5.74665e-07	0.773941	0.152154	0.00289971	0.0033069	0.029498	5.12238e-06
chr15_44733604	5699	0.956278	283.751	285.213	8.85764e-06	15-44148694-T-G	-584910	-584910	30	31	0.0385572	3.00474e-07	0.744768	0.142767	0.00439956	0.00331984	0.0295968	1.74669e-05
chr17_81681375	8216	1.03431	1083.28	334.149	3.77875e-06	17-81671775-C-T	-9600	-9600	103	109	0.135572	8.47342e-07	0.371434	0.0741778	0.00319968	0.00333283	0.0296959	7.05696e-06
chr15_34232359	8711	1.02094	1234.82	345.349	3.08018e-06	15-34252150-C-A	19791	19791	134	146	0.181592	1.02006e-06	-0.490912	0.0987923	0.0029997	0.00334799	0.0298142	5.77316e-06
chr1_26876334	4704	1.00829	430.922	313.787	8.19535e-06	1-26787274-TTTC-T	-89060	-89060	12	12	0.0148883	9.47339e-07	1.244	0.249578	0.00319968	0.00335223	0.0298352	1.54609e-05
chr22_45341076	9286	1.01152	1263.89	322.045	2.8556e-06	22-45348973-A-G	7897	7897	106	116	0.145	3.80197e-07	-0.484907	0.0937968	0.00409959	0.00336013	0.0298888	5.36395e-06
chr16_84908868	11555	1.01247	1686.46	321.023	2.16132e-06	16-84806348-C-A	-102520	-102520	148	180	0.223325	2.62708e-07	0.322844	0.0615726	0.00269973	0.00337429	0.0299979	4.04059e-06
chr9_134906153	9507	1.02005	2019.45	350.847	1.89064e-06	9-134909954-T-C	3801	3801	246	303	0.376559	7.32586e-07	-0.343741	0.0682413	0.00309969	0.00337904	0.0300233	3.51352e-06
chr1_184791991	5539	1.02688	499.912	320.394	7.95454e-06	1-184807269-C-T	15278	15278	173	202	0.25062	1.18376e-06	0.452167	0.0915631	0.00329967	0.00338128	0.0300264	1.4713e-05
chr1_9270996	5939	1.03046	742.824	325.105	5.49278e-06	1-9273498-C-G	2502	2502	139	152	0.189055	9.20779e-07	0.33301	0.066732	0.00389961	0.00339843	0.0301618	1.00885e-05
chr9_134906180	9507	1.03027	1966.88	350.431	2.07556e-06	9-134908544-A-G	2364	2364	274	352	0.436725	7.98003e-07	-0.320138	0.0637771	0.00289971	0.00340423	0.0301964	3.80627e-06
chr16_10924415	9858	1.03259	1402.45	344.224	2.96341e-06	16-10923871-G-C	-544	-544	52	57	0.0707196	9.38779e-07	-0.68033	0.136441	0.0029997	0.00342006	0.0303198	5.40278e-06
chr17_30783459	5395	1.07669	492.187	330.349	1.08067e-05	17-30791163-C-T	7704	7704	85	92	0.114713	2.43231e-06	-0.535652	0.1119	0.00189981	0.00343055	0.0303958	1.9176e-05
chr19_19632181	7613	1.04066	647.683	332.052	6.81911e-06	19-19632289-C-T	108	108	287	377	0.468828	1.5301e-06	-0.372686	0.0762953	0.00279972	0.00347275	0.0307526	1.21945e-05
chr19_18367161	7027	1.01217	947.176	327.83	3.95573e-06	19-18363895-C-A	-3266	-3266	128	144	0.17866	7.00518e-07	-0.362377	0.0718106	0.00329967	0.00347575	0.030762	7.18285e-06
chr12_50931838	5651	1.03288	510.477	325.709	8.28847e-06	12-50767604-A-G	-164234	-164234	9	9	0.0111663	1.51714e-06	1.44363	0.295428	0.00449955	0.00347782	0.0307631	1.48652e-05
chr5_175707414	6824	1.01638	901.44	316.208	4.2952e-06	5-175131930-T-C	-575484	-575484	13	13	0.016129	4.82976e-07	1.04239	0.203523	0.00359964	0.00350365	0.0309743	7.71921e-06
chr19_41871496	5397	1.02651	627.571	336.952	6.55672e-06	19-42668795-A-G	797299	797299	16	18	0.0223325	1.74451e-06	0.998777	0.205626	0.00339966	0.0035095	0.0310087	1.16974e-05
chr11_65774587	4338	1.06062	395.45	322.458	1.26218e-05	11-65758496-TA-T	-16091	-16091	300	390	0.48481	2.19615e-06	-0.397404	0.0826444	0.00329967	0.00351521	0.0310301	2.20745e-05
chr2_88885950	4302	1.0191	367.617	324.383	1.07387e-05	2-88547490-T-C	-338460	-338460	240	309	0.383375	1.95111e-06	0.337158	0.0697522	0.00289971	0.00351583	0.0310301	1.92038e-05
chr16_66568764	5409	1.05546	611.03	331.205	7.95628e-06	16-66518985-G-A	-49779	-49779	49	51	0.0634328	1.76861e-06	-0.392191	0.0807914	0.00219978	0.00352218	0.0310689	1.39262e-05
chr19_38331375	6758	0.989242	412.068	287.25	8.06868e-06	19-37650181-G-A	-681194	-681194	9	10	0.0124069	2.92953e-07	1.1222	0.214911	0.00449955	0.00354542	0.0312565	1.4557e-05
chr13_21374437	8548	1.01612	1118.64	334.101	3.5249e-06	13-21418599-A-G	44162	44162	290	395	0.491272	7.81927e-07	-0.360535	0.0717652	0.00349965	0.00357464	0.0314791	6.2117e-06
chr22_37773457	6781	0.990752	576.052	295.394	5.87306e-06	22-37164627-G-T	-608830	-608830	13	13	0.016129	2.84923e-07	1.13308	0.216764	0.00449955	0.00357379	0.0314791	1.05015e-05
chr16_50105614	6289	0.992198	753.583	318.238	4.53822e-06	16-50022787-G-A	-82827	-82827	247	299	0.371891	5.60624e-07	-0.404307	0.0794071	0.00379962	0.00358047	0.0315129	8.09263e-06
chr11_6714111	8997	0.999555	743.425	305.493	4.81666e-06	11-7632668-G-A	918557	918557	10	10	0.0124069	3.50719e-07	-1.83634	0.354103	0.00419958	0.00358409	0.0315272	8.54446e-06
chr19_3181792	8964	1.0052	1709.08	337.484	2.18634e-06	19-3185555-G-A	3763	3763	283	367	0.455335	5.20453e-07	0.252728	0.0494903	0.00329967	0.00361492	0.0317808	3.83328e-06
chr1_37861130	6488	0.94365	495.184	288.621	5.13101e-06	1-37788044-A-T	-73086	-73086	238	297	0.369403	1.73454e-07	0.256247	0.0481222	0.00559944	0.00363528	0.0319421	9.2722e-06
chr20_32091861	5385	1.02992	405.285	316.651	1.07249e-05	20-32087646-T-A	-4215	-4215	248	306	0.38	1.46055e-06	0.407125	0.0831796	0.00429957	0.00363863	0.0319538	1.84378e-05
chr5_91308857	5854	1.05702	486.847	322.229	1.03945e-05	5-91224693-T-C	-84164	-84164	194	246	0.305211	1.73578e-06	0.417376	0.0859097	0.00249975	0.0036415	0.0319614	1.76137e-05
chr1_231565729	7667	1.04941	970.75	331.877	5.00602e-06	1-231654347-CA-C	88618	88618	14	14	0.0174564	1.07005e-06	1.16514	0.234943	0.00279972	0.00364604	0.0319835	8.5047e-06
chr1_2308406	6929	1.00329	932.345	331.505	4.018e-06	1-2534907-C-T	226501	226501	19	19	0.0235732	8.21728e-07	0.556301	0.110957	0.00269973	0.00366585	0.0321395	6.95425e-06
chr11_330036	4650	1.02692	528.344	320.964	8.16493e-06	11-330061-A-G	25	25	246	305	0.378412	1.24754e-06	0.313321	0.0635874	0.00269973	0.00367474	0.0321996	1.39239e-05
chr19_54176445	10677	0.982973	2006.22	336.812	1.65958e-06	19-54177358-C-T	913	913	202	241	0.299007	3.72272e-07	0.454533	0.0878499	0.00379962	0.0036892	0.0323085	2.88598e-06
chr20_32093124	5387	1.01938	462.513	328.13	8.97453e-06	20-32095857-ATATTTATTTATTTATT-A	2733	2733	235	287	0.356784	1.81674e-06	0.403186	0.0831532	0.00359964	0.00369372	0.0323303	1.52865e-05
chr3_156540529	6864	1.02336	416.394	308.411	1.02485e-05	3-156539021-CAGTT-C	-1508	-1508	122	134	0.166253	1.0007e-06	-0.527021	0.105974	0.00249975	0.00371134	0.0324666	1.734e-05
chr17_18325974	4213	0.996244	304.629	294.292	1.19412e-05	17-17389478-C-A	-936496	-936496	20	21	0.0261194	6.69644e-07	0.809752	0.160173	0.0029997	0.00371431	0.0324747	2.04745e-05
chr11_64738528	4465	1.03382	454.395	321.611	1.00271e-05	11-64757744-C-T	19216	19216	143	168	0.208437	1.62645e-06	0.513573	0.105413	0.00369963	0.00373316	0.0326215	1.67809e-05
chr15_34231212	8716	1.04336	1031.78	329.643	4.6762e-06	15-34320516-G-A	89304	89304	176	186	0.23192	9.10159e-07	0.483585	0.0968595	0.00329967	0.00374761	0.0327297	7.76085e-06
chr20_3929376	8542	1.00329	1099.44	326.072	3.48919e-06	20-3903138-CT-C	-26238	-26238	271	339	0.420716	5.6553e-07	0.372062	0.0730993	0.00339966	0.00375402	0.0327676	5.89736e-06
chr6_42790270	5868	0.966282	511.753	303.564	5.97055e-06	6-42401729-C-T	-388541	-388541	12	12	0.0148883	4.20117e-07	1.11346	0.216216	0.00509949	0.00376044	0.0328056	1.02754e-05
chr19_54177982	10686	1.02747	1901.18	335.769	2.33833e-06	19-54177358-C-T	-624	-624	202	241	0.299007	5.25024e-07	-0.321138	0.0629084	0.00389961	0.00377732	0.0329348	3.88085e-06
chr17_63694744	4655	1.02417	483.05	332.703	9.03745e-06	17-63625960-T-C	-68784	-68784	176	210	0.261194	2.15582e-06	0.351042	0.0729433	0.00319968	0.00378025	0.0329422	1.50119e-05
chr12_116535939	7274	0.97304	606.486	292.143	5.29666e-06	12-116538042-T-C	2103	2103	102	121	0.150124	2.14291e-07	0.447708	0.0847372	0.00379962	0.00378608	0.0329749	9.01844e-06
chr14_75132348	5707	1.01256	725.286	331.876	5.63992e-06	14-74926071-T-A	-206277	-206277	14	14	0.0173697	1.22531e-06	0.795645	0.161351	0.0039996	0.00378945	0.0329861	9.39965e-06
chr16_31368338	3608	1.04538	427.592	335.012	1.15872e-05	16-31455042-AACACACAC-A	86704	86704	91	107	0.134085	3.09168e-06	0.48235	0.101856	0.00319968	0.00380826	0.0331317	1.89186e-05
chr6_42936634	6100	1.00391	991.494	347.39	3.94859e-06	6-42937497-A-G	863	863	278	364	0.4525	1.43765e-06	-0.386921	0.0789985	0.00379962	0.00381719	0.0331911	6.56151e-06
chr14_24124937	7507	1.03794	903.065	333.279	5.30639e-06	14-25049705-C-T	924768	924768	15	15	0.0186104	1.20417e-06	1.33587	0.270705	0.00419958	0.0038397	0.0333506	8.62512e-06
chr7_100855313	6499	1.02055	705.673	338.124	6.15211e-06	7-100604596-C-G	-250717	-250717	156	174	0.215881	1.69328e-06	0.434119	0.0892602	0.00329967	0.00383974	0.0333506	1.00815e-05
chr16_29670288	3590	1.02296	394.419	321.463	1.11676e-05	16-28823448-C-T	-846840	-846840	9	9	0.0111663	1.83513e-06	-2.02756	0.418347	0.00339966	0.0038423	0.0333547	1.82675e-05
chr1_179919062	7578	1.01427	430.987	315.2	9.75158e-06	1-179836960-TGGGGAGGCTCAGGCAGCACAGGAGCCCACGGAGTG-T	-82102	-82102	217	267	0.33209	1.23315e-06	0.278744	0.0565424	0.00239976	0.00385532	0.0334493	1.59642e-05
chr17_64321722	4777	0.9746	392.94	301.425	8.46215e-06	17-64329611-A-G	7889	7889	248	333	0.41375	5.90664e-07	-0.287399	0.0565635	0.00469953	0.00387794	0.0336088	1.40457e-05
chr19_18561196	6686	1.02961	1130.15	348.648	4.08337e-06	19-18556462-A-C	-4734	-4734	255	317	0.393484	1.55746e-06	0.383097	0.0784862	0.00329967	0.00387643	0.0336088	6.60148e-06
chr19_12881137	6458	0.998402	651.411	310.185	5.93242e-06	19-12839154-ACC-A	-41983	-41983	164	189	0.236842	5.53635e-07	0.324636	0.0637276	0.00389961	0.00389402	0.0337298	9.68968e-06
chr12_50930652	5652	1.00699	547.065	331.906	7.45341e-06	12-50981283-G-A	50631	50631	66	70	0.0868486	1.68388e-06	-0.665164	0.136733	0.00389961	0.00390408	0.0337984	1.20927e-05
chr7_66154249	6506	1.00219	220.111	322.618	1.80456e-05	7-65973877-G-A	-180372	-180372	110	119	0.148379	3.35292e-06	0.526405	0.111571	0.00339966	0.00391295	0.0338567	2.92784e-05
chr1_32231442	4699	0.986277	456.774	324.467	7.91086e-06	1-31552149-CT-C	-679293	-679293	293	396	0.492519	1.37237e-06	0.310405	0.0632506	0.00519948	0.00391875	0.0338884	1.2915e-05
chr7_102450936	5792	1.0521	541.575	330.191	9.80216e-06	7-102466369-T-TA	15433	15433	78	89	0.110422	2.16387e-06	0.648039	0.134679	0.00369963	0.00393879	0.0340432	1.54507e-05
chr11_119010008	6592	0.977906	542.138	304.808	6.3721e-06	11-119023168-T-C	13160	13160	162	187	0.232587	4.80616e-07	-0.469896	0.0917283	0.00469953	0.00394474	0.0340761	1.03756e-05
chr8_20226613	9481	1.05365	1130.12	334.162	4.75457e-06	8-20281014-T-C	54401	54401	9	10	0.0124069	1.0988e-06	1.0882	0.219672	0.00269973	0.00395384	0.034136	7.46234e-06
chr19_19681597	7828	1.05449	580.591	317.772	9.31163e-06	19-19586583-G-T	-95014	-95014	13	13	0.0162095	1.28918e-06	0.908852	0.184705	0.00379962	0.00396057	0.0341755	1.45859e-05
chr5_146113228	6537	0.999918	414.375	288.873	9.57824e-06	5-146132815-AAG-A	19587	19587	176	208	0.258064	3.95249e-07	-0.276351	0.0535358	0.00549945	0.00396308	0.0341786	1.53601e-05
chr16_21640169	3567	0.998903	513.913	341.653	7.69399e-06	16-21668669-T-C	28500	28500	187	228	0.282878	2.4526e-06	-0.433559	0.0906056	0.00339966	0.00397211	0.0342379	1.23161e-05
chr19_14595999	7372	1.01149	887.779	318.211	4.80982e-06	19-14592338-A-G	-3661	-3661	28	29	0.0361596	5.99893e-07	-1.07757	0.21221	0.00459954	0.00398238	0.0343077	7.63541e-06
chr7_128661300	6446	1.01756	592	327.161	7.50082e-06	7-128579133-T-G	-82167	-82167	305	381	0.473815	1.42651e-06	-0.271038	0.05532	0.00369963	0.00399846	0.0344276	1.18279e-05
chr10_101787815	4831	1.01069	409.588	316.617	1.05068e-05	10-101884793-C-CAAACA	96978	96978	190	213	0.264925	1.42342e-06	0.22799	0.0465294	0.00429957	0.00403291	0.0347053	1.64778e-05
chr19_51133308	8943	0.987031	1032.57	310.661	3.62611e-06	19-51133674-C-T	366	366	17	17	0.0211443	3.11068e-07	1.07919	0.207146	0.0039996	0.00403999	0.0347474	5.73747e-06
chr19_54237136	10648	1.02322	2156.44	344.553	2.15186e-06	19-55138341-G-A	901205	901205	9	9	0.0111663	6.68928e-07	-1.73997	0.344161	0.00349965	0.00404593	0.0347796	3.34592e-06
chr16_21640137	3567	0.95622	256.244	282.632	1.2119e-05	16-21727671-G-A	87534	87534	81	87	0.10794	4.02245e-07	-0.633197	0.122749	0.00389961	0.00406436	0.0349192	1.93355e-05
chr19_49907604	7830	1.0535	1395.64	346.835	3.95267e-06	19-50494762-C-T	587158	587158	9	11	0.0136476	1.4117e-06	0.820428	0.167379	0.0039996	0.00406827	0.0349338	6.03796e-06
chr11_119010085	6592	1.03268	881.975	344.525	5.58913e-06	11-119002681-GT-G	-7404	-7404	115	123	0.153367	1.90288e-06	-0.541826	0.111972	0.00359964	0.00407545	0.0349765	8.59508e-06
chr6_33005379	22700	1.01571	594.564	299.423	7.54585e-06	6-33082576-C-T	77197	77197	18	19	0.0235732	4.69072e-07	-1.29123	0.25182	0.00339966	0.00408444	0.0350347	1.16613e-05
chr1_150726590	4456	1.04029	426.053	334.294	1.211e-05	1-150664005-A-AT	-62585	-62585	260	316	0.392231	3.17121e-06	0.374781	0.0792326	0.00289971	0.00408977	0.0350426	1.85026e-05
chr1_151874489	5271	1.04513	504.252	333.584	1.05035e-05	1-151936977-A-C	62488	62488	197	218	0.271144	2.63554e-06	-0.406361	0.0851949	0.00349965	0.00408836	0.0350426	1.60225e-05
chr19_12875555	6465	1.02806	843.693	328.08	5.73073e-06	19-12839154-ACC-A	-36401	-36401	164	189	0.236842	1.08308e-06	0.361635	0.0729582	0.00459954	0.00410309	0.0351187	8.77166e-06
chr5_91303432	5839	1.04552	521.442	328.187	1.02111e-05	5-91872148-CT-C	568716	568716	117	130	0.161692	2.11149e-06	-0.486277	0.100951	0.00349965	0.0041017	0.0351187	1.55254e-05
chr1_149923481	3172	0.730738	72.6999	214.197	6.62746e-06	1-150723914-C-T	800433	800433	7	9	0.0111663	2.02326e-09	0.538327	0.0876015	0.0129987	0.00411192	0.0351564	1.20084e-05
chr16_84908871	11555	1.00908	2376.52	341.756	1.82811e-06	16-84806348-C-A	-102523	-102523	148	180	0.223325	5.02929e-07	0.290457	0.0568016	0.00379962	0.00411018	0.0351564	2.81549e-06
chr15_64955192	5559	0.995852	378.912	317.672	1.06304e-05	15-65025412-G-GAAAT	70220	70220	288	372	0.462312	1.50255e-06	0.289001	0.0591174	0.0039996	0.0041201	0.0352073	1.6425e-05
chr11_5697758	10489	1.03179	1114.59	334.019	4.4503e-06	11-6562683-C-A	864925	864925	10	10	0.0124069	1.01432e-06	1.03247	0.207727	0.00379962	0.00412263	0.0352099	6.77014e-06
chr19_54175686	10679	1.0314	1874.42	336.39	2.64711e-06	19-54175168-C-T	-518	-518	186	226	0.280397	6.18172e-07	0.450489	0.0888232	0.00339966	0.00413336	0.0352826	4.01747e-06
chr8_11842977	7492	1.03697	767.838	327.965	6.68724e-06	8-11230599-G-T	-612378	-612378	15	16	0.0198511	1.2878e-06	0.98276	0.199716	0.00379962	0.00414744	0.0353838	1.00934e-05
chr6_166944019	9012	1.02459	1096.25	334.769	4.38151e-06	6-166945567-C-A	1548	1548	185	210	0.260546	1.02482e-06	-0.41086	0.0826983	0.00339966	0.00415794	0.0354542	6.62934e-06
chr1_226070645	6548	1.0011	564.605	316.207	7.43674e-06	1-225105372-G-A	-965273	-965273	9	9	0.011194	9.28605e-07	1.4792	0.296521	0.00379962	0.00416295	0.0354591	1.13465e-05
chr10_73779551	4713	0.963809	243.332	299.451	1.37366e-05	10-73919246-C-T	139695	139695	10	10	0.0124069	9.95953e-07	1.19324	0.239891	0.0049995	0.00416298	0.0354591	2.12993e-05
chr22_39033033	5963	1.03455	771.213	331.862	6.59783e-06	22-38464793-TTTTTAG-T	-568240	-568240	80	86	0.1067	1.46368e-06	0.358729	0.0732985	0.00349965	0.00416588	0.0354648	9.92516e-06
chr16_4687410	9212	1.02914	1093.31	321.749	4.52086e-06	16-4683556-CA-C	-3854	-3854	279	366	0.45443	6.43249e-07	0.301461	0.0595341	0.00369963	0.0041707	0.0354868	6.80749e-06
chr5_132474210	5186	1.02867	544.992	334.983	9.05087e-06	5-132254694-T-C	-219516	-219516	198	233	0.289082	2.33855e-06	-0.464339	0.0968328	0.00339966	0.0041735	0.0354916	1.36224e-05
chr2_96251351	2746	1.02336	241.282	324.764	1.9967e-05	2-96315631-A-C	64280	64280	62	67	0.0833333	4.06224e-06	-0.520225	0.111239	0.00349965	0.00420065	0.0357003	2.99242e-05
chr6_42207434	6840	0.994693	828.545	319.672	4.92795e-06	6-41954826-G-T	-252608	-252608	18	18	0.0223325	6.54891e-07	0.894384	0.176755	0.00469953	0.00420481	0.0357003	7.4634e-06
chr7_17345277	8011	1.01685	1109.8	337.915	4.18622e-06	7-17378331-G-A	33054	33054	161	179	0.222084	1.09339e-06	0.32917	0.0664349	0.0049995	0.00420339	0.0357003	6.28581e-06
chr14_103695224	7696	0.968436	435.749	276.214	7.98517e-06	14-103624778-A-G	-70446	-70446	232	295	0.366915	1.67545e-07	0.263217	0.0493683	0.00459954	0.00420745	0.0357036	1.22207e-05
chr4_152622984	6783	1.02526	669.11	321.595	7.32328e-06	4-152623759-G-A	775	775	25	26	0.032419	1.12495e-06	1.08357	0.218953	0.00409959	0.00422728	0.0358528	1.08996e-05
chr8_11843151	7492	1.02012	568.401	303.955	8.41826e-06	8-11822959-A-T	-20192	-20192	115	126	0.156716	6.53729e-07	-0.360298	0.0711999	0.0029997	0.00425021	0.0360279	1.24876e-05
chr8_38972311	5286	1.00652	412.804	307.108	1.07273e-05	8-38934197-A-G	-38114	-38114	9	9	0.0111663	1.00383e-06	1.10168	0.221556	0.0049995	0.00425336	0.0360354	1.59847e-05
chr6_25988567	7803	1.07077	500.265	323.974	1.26536e-05	6-26597105-A-G	608538	608538	249	311	0.386816	2.32639e-06	0.367938	0.0767118	0.00379962	0.00427325	0.0361846	1.83357e-05
chr17_75944752	7546	1.04717	886.601	331.86	6.31052e-06	17-75963776-A-G	19024	19024	220	270	0.334988	1.39135e-06	0.263555	0.0537356	0.0039996	0.00427921	0.0362157	9.20742e-06
chr15_64955237	5559	1.0298	419.263	324.047	1.21594e-05	15-64951413-TTTC-T	-3824	-3824	222	266	0.330808	2.22696e-06	-0.309886	0.0644838	0.00379962	0.00428919	0.0362808	1.78124e-05
chr3_9836213	7504	0.988476	757.248	305.721	5.33934e-06	3-9832672-A-T	-3541	-3541	235	304	0.377806	4.02149e-07	0.343541	0.0665968	0.00479952	0.00432044	0.0365256	7.88741e-06
chr3_44749384	6308	1.03665	487.753	323.13	1.09543e-05	3-44210115-A-G	-539269	-539269	9	9	0.011194	1.90754e-06	1.47729	0.305324	0.00429957	0.00432949	0.0365827	1.58631e-05
chr8_11843130	7492	1.01868	623.438	312.338	7.76388e-06	8-11847939-G-A	4809	4809	129	149	0.185323	8.3754e-07	0.343848	0.0686361	0.00319968	0.00433616	0.0366196	1.12984e-05
chr5_76834414	7911	1.03719	964.7	331.415	5.56766e-06	5-76828501-TA-T	-5913	-5913	288	378	0.469925	1.18705e-06	0.255645	0.0517737	0.00449955	0.00433966	0.0366296	8.04284e-06
chr7_106256918	7376	0.991946	702.678	303.251	5.91818e-06	7-107033993-C-T	777075	777075	11	12	0.0148883	4.09897e-07	1.00927	0.195797	0.00439956	0.00435201	0.0367143	8.66673e-06
chr1_1663566	6796	1.01779	815.545	322.824	5.95422e-06	1-1674848-G-C	11282	11282	40	45	0.0558313	9.26018e-07	0.867718	0.173923	0.00459954	0.0043726	0.0368684	8.59655e-06
chr12_6531652	7027	1.05368	1067.31	337.633	5.56028e-06	12-6534150-T-C	2498	2498	196	229	0.284119	1.48624e-06	0.257396	0.0526279	0.00469953	0.00438837	0.0369817	7.90243e-06
chr10_101788180	4833	0.975388	249.321	271.697	1.52976e-05	10-102441155-C-T	652975	652975	9	11	0.0136476	3.24354e-07	0.934422	0.179646	0.00549945	0.00441068	0.03715	2.22377e-05
chr1_150996718	4955	1.02042	431.532	329.101	1.1557e-05	1-151623153-T-A	626435	626435	30	32	0.0397022	2.5137e-06	0.807089	0.168851	0.00519948	0.00442547	0.0372547	1.64744e-05
chr15_64955259	5559	1.03722	397.48	318.753	1.37982e-05	15-64951413-TTTC-T	-3846	-3846	222	266	0.330808	2.13e-06	-0.29878	0.0620507	0.00339966	0.00443368	0.0373041	1.95234e-05
chr7_100855003	6502	1.0358	549.302	318.727	9.9309e-06	7-100280226-G-C	-574777	-574777	26	26	0.0325	1.44288e-06	1.0194	0.208166	0.00309969	0.00444477	0.0373776	1.40241e-05
chr1_1729448	6827	1.01674	971.681	336.909	5.05306e-06	1-1639685-G-A	-89763	-89763	155	178	0.220844	1.30105e-06	-0.460704	0.0936644	0.00369963	0.00444878	0.0373881	7.17498e-06
chr8_30678435	7045	1.03223	873.814	343.032	6.12968e-06	8-30679064-A-G	629	629	151	163	0.202736	2.00072e-06	0.447293	0.0926389	0.00319968	0.00445074	0.0373881	8.65502e-06
chr6_31198863	18212	1.09407	465.663	298.73	1.59295e-05	6-31145498-A-G	-53365	-53365	250	311	0.385856	1.16432e-06	0.405273	0.08201	0.00419958	0.00446483	0.0374866	2.20013e-05
chr16_88704091	9594	1.04402	1304.23	335.673	4.41219e-06	16-88703001-C-T	-1090	-1090	157	183	0.22818	1.06806e-06	0.247761	0.0499556	0.00449955	0.00448533	0.0376388	6.16014e-06
chr13_95793589	7148	1.0454	756.247	334.512	7.7133e-06	13-94975751-G-A	-817838	-817838	197	231	0.2866	1.92101e-06	0.236494	0.0488934	0.00289971	0.00451421	0.0378426	1.06983e-05
chr22_50624136	5052	1.04039	651.15	333.782	8.71984e-06	22-49968699-C-T	-655437	-655437	22	22	0.0272953	2.15025e-06	-1.08498	0.225423	0.00529947	0.00451439	0.0378426	1.21126e-05
chr7_102451014	5794	0.995605	428.987	313.138	1.03111e-05	7-102447891-C-G	-3123	-3123	276	351	0.435484	1.2165e-06	0.340164	0.0689617	0.00509949	0.00452836	0.0379272	1.44879e-05
chr9_137611527	4734	1.01539	764.358	336.941	6.48839e-06	9-136879037-AG-A	-732490	-732490	164	189	0.235661	1.7235e-06	-0.411452	0.0846644	0.00359964	0.00452926	0.0379272	9.05557e-06
chr8_11843119	7492	0.987092	564.367	303.528	7.53467e-06	8-11828580-T-C	-14539	-14539	114	125	0.155087	5.59603e-07	-0.405107	0.0795585	0.00509949	0.00457784	0.0383138	1.0501e-05
chr4_15732578	7538	1.04371	913.043	338.47	6.43303e-06	4-15589784-A-AATAT	-142794	-142794	178	215	0.267413	1.80159e-06	0.317406	0.0654381	0.00469953	0.00459	0.0383952	8.78553e-06
chr1_36476919	5445	1.04049	608.714	328.175	9.5465e-06	1-36479958-G-A	3039	3039	248	318	0.394541	1.95358e-06	0.409338	0.0846896	0.00389961	0.00462165	0.0386351	1.29638e-05
chr12_31998206	9617	1.02722	657.941	310.641	8.21801e-06	12-32210817-A-G	212611	212611	72	73	0.0905707	8.37499e-07	0.53891	0.107573	0.00449955	0.00462354	0.0386351	1.11988e-05
chr13_19670888	10034	0.992526	495.286	286.717	9.01e-06	13-19111698-G-T	-559190	-559190	13	13	0.016129	3.29995e-07	0.984212	0.189343	0.00429957	0.00465099	0.038844	1.23356e-05
chr3_196831121	7777	1.01089	1003.84	330.705	4.95771e-06	3-197258152-A-AT	427031	427031	7	9	0.0111663	1.01286e-06	0.959904	0.193116	0.00489951	0.0046642	0.0389338	6.73057e-06
chr16_30380398	3050	1.01465	299.321	308.375	1.70982e-05	16-30380690-C-T	292	292	23	23	0.02875	1.86535e-06	1.23993	0.256018	0.00409959	0.00469569	0.039176	2.30328e-05
chr2_37100938	8543	1.02079	1006.06	339.004	5.27178e-06	2-37100541-A-C	-397	-397	164	186	0.230769	1.47069e-06	-0.383917	0.0784611	0.00489951	0.00470146	0.0392036	7.08052e-06
chr19_2293103	8787	1.01061	1856.78	348.679	2.71596e-06	19-2284959-T-C	-8144	-8144	246	322	0.399504	1.00217e-06	-0.381481	0.0767137	0.0049995	0.00473412	0.0394551	3.63345e-06
chr12_6531645	7027	1.02409	1236.6	348.949	4.40258e-06	12-6534163-C-T	2518	2518	165	186	0.230769	1.7073e-06	0.279182	0.0574236	0.00349965	0.00473921	0.0394588	5.8615e-06
chr22_24574741	7799	1.00988	1093.73	338.303	4.59686e-06	22-24566286-A-C	-8455	-8455	11	13	0.0161692	1.23103e-06	-1.41622	0.287256	0.00409959	0.00473954	0.0394588	6.14405e-06
chr16_10931874	9855	1.00501	1268.12	334.481	3.86655e-06	16-11435646-A-G	503772	503772	10	12	0.0148883	8.80526e-07	1.11321	0.222667	0.0039996	0.00475262	0.039547	5.1609e-06
chr1_37861055	6488	1.03315	832.224	325.417	6.89931e-06	1-37776491-CT-C	-84564	-84564	254	314	0.390274	1.21356e-06	0.427927	0.0867452	0.00459954	0.00475634	0.0395572	9.1309e-06
chr19_1989328	8516	1.03123	1837.96	347.386	3.09366e-06	19-1982682-G-A	-6646	-6646	130	144	0.185567	1.10239e-06	-0.289513	0.0584511	0.00369963	0.00475962	0.0395637	4.09366e-06
chr19_38331070	6758	1.01451	589.838	317.123	8.85192e-06	19-37495159-CTT-C	-835911	-835911	16	16	0.0203562	1.18404e-06	0.942689	0.190895	0.00439956	0.00479549	0.039841	1.16796e-05
chr20_3929023	8543	1.05271	1468.16	345.919	4.39608e-06	20-4144492-C-T	215469	215469	252	324	0.401985	1.53544e-06	0.4009	0.0820834	0.00479952	0.00481842	0.0400105	5.7172e-06
chr3_10153433	7257	0.990669	727.944	305.607	6.28792e-06	3-10220641-A-G	67208	67208	12	12	0.0148883	4.8937e-07	1.17275	0.229096	0.00469953	0.00482108	0.0400117	8.30642e-06
chr15_82834227	4864	1.02955	348.292	296.094	1.64558e-05	15-82191245-G-A	-642982	-642982	16	17	0.0210918	1.08749e-06	0.621024	0.12531	0.00509949	0.00484423	0.0401827	2.1414e-05
chr10_72220114	6750	1.00178	683.579	327.892	7.18365e-06	10-72154595-A-G	-65519	-65519	287	395	0.491294	1.39451e-06	0.326445	0.0665645	0.0049995	0.0048489	0.0401882	9.40653e-06
chr17_7668729	7036	1.0379	1034.51	332.014	5.80617e-06	17-7369967-C-T	-298762	-298762	9	10	0.0124069	1.27289e-06	1.1435	0.232266	0.00509949	0.00485248	0.0401882	7.52751e-06
chr6_2887683	8355	1.04864	1081.53	331.446	5.87895e-06	6-2887292-GT-G	-391	-391	135	146	0.181141	1.26434e-06	0.305589	0.0620534	0.00419958	0.00485109	0.0401882	7.60406e-06
chr8_11843276	7492	1.03023	657.741	315.6	8.77879e-06	8-11817284-A-C	-25992	-25992	118	131	0.162531	1.1049e-06	-0.420233	0.0848509	0.00409959	0.00486277	0.0402524	1.13796e-05
chr12_121642491	7067	1.00098	303.291	275.053	1.62971e-05	12-121672660-C-A	30169	30169	151	171	0.212687	4.17088e-07	0.371164	0.0720538	0.00569943	0.00490285	0.0405507	2.11092e-05
chr7_74231897	3765	0.989781	372.9	300.832	1.24234e-05	7-74147243-C-T	-84654	-84654	11	11	0.0136476	9.30174e-07	1.32789	0.266208	0.00559944	0.00490393	0.0405507	1.61347e-05
chr20_23047683	7776	1.05255	719.027	330.065	9.1248e-06	20-23101471-A-G	53788	53788	64	67	0.0831265	1.98502e-06	0.554765	0.114858	0.00379962	0.00490657	0.0405515	1.16641e-05
chr11_67298200	5506	1.02093	394.122	312.48	1.40595e-05	11-67297526-GT-G	-674	-674	110	134	0.168342	1.72213e-06	-0.558236	0.114864	0.00579942	0.00491222	0.040577	1.80865e-05
chr19_53799649	10732	1.02138	1479.66	316.491	3.76065e-06	19-52980173-G-A	-819476	-819476	141	156	0.19403	4.1721e-07	-0.547856	0.106356	0.00489951	0.00492047	0.0406239	4.82932e-06
chr7_44802368	6541	1.05825	653.537	329.324	1.03859e-05	7-44783295-AT-A	-19073	-19073	202	242	0.300752	2.24186e-06	0.238329	0.0496082	0.00379962	0.00492903	0.0406735	1.32017e-05
chr12_31998667	9618	1.04466	649.183	309.683	9.83006e-06	12-32008556-C-T	9889	9889	95	97	0.12125	1.0012e-06	-0.646189	0.12994	0.00429957	0.00497758	0.0410527	1.24161e-05
chr19_4838582	8140	1.02802	1528.77	347.849	3.83976e-06	19-4837970-A-G	-612	-612	120	133	0.16625	1.41713e-06	-0.491389	0.100266	0.00409959	0.005007	0.0412739	4.84006e-06
chr19_57866747	6441	1.01628	745.72	328.792	7.40854e-06	19-57770157-C-CTTT	-96590	-96590	118	131	0.166244	1.49345e-06	0.510166	0.104331	0.00259974	0.00502719	0.0414084	9.32605e-06
chr4_75917638	7877	0.937837	255.134	256.912	1.3538e-05	4-75918441-C-G	803	803	219	267	0.331265	1.24633e-07	-0.293654	0.0544893	0.00649935	0.00502854	0.0414084	1.73637e-05
chr9_134906118	9507	0.981795	946.801	294.074	4.79754e-06	9-135585464-C-T	679346	679346	31	33	0.0409429	2.06946e-07	0.66768	0.126207	0.00549945	0.00503782	0.0414633	6.07445e-06
chr15_55317376	9261	1.01773	602.394	316.899	9.27306e-06	15-55329236-C-G	11860	11860	204	246	0.305764	1.24045e-06	0.385147	0.0781455	0.00429957	0.00504237	0.0414792	1.16348e-05
chr15_77041581	5923	1.03083	425.175	321.928	1.42395e-05	15-77043549-C-T	1968	1968	240	321	0.399002	2.48067e-06	-0.380119	0.0794779	0.00389961	0.00508819	0.0418344	1.76593e-05
chr10_95875800	7372	1.04078	711.985	333.621	8.99629e-06	10-95909039-GGTCCTC-G	33239	33239	26	27	0.0334988	2.21496e-06	-0.512099	0.106536	0.00419958	0.00510469	0.0419484	1.10997e-05
chr16_10924372	9858	1.0283	1048.14	321.122	5.73014e-06	16-10922651-G-A	-1721	-1721	49	53	0.0657568	8.28408e-07	-0.472644	0.0943029	0.00569943	0.0051181	0.0420368	7.06951e-06
chr12_31999746	9622	1.00871	522.901	293.226	1.03547e-05	12-31996149-T-C	-3597	-3597	199	237	0.294776	5.32468e-07	0.317702	0.0622701	0.0059994	0.00514082	0.0422015	1.277e-05
chr15_65117709	5476	1.0336	341.309	297.073	1.82683e-05	15-64508831-A-T	-608878	-608878	8	8	0.01	1.29267e-06	1.01218	0.205727	0.00519948	0.0051652	0.0423619	2.23152e-05
chr6_42080604	6817	1.01933	976.599	339.377	5.90947e-06	6-41650986-A-C	-429618	-429618	14	14	0.0173697	1.69213e-06	1.31876	0.271146	0.00419958	0.0051657	0.0423619	7.2378e-06
chr11_10512742	8650	1.02733	1020.41	338.416	5.93387e-06	11-11105523-G-A	592781	592781	239	291	0.36194	1.64328e-06	-0.273597	0.0561821	0.0049995	0.00518864	0.0425281	7.22507e-06
chr1_1663705	6796	1.00157	686.029	311.702	7.6771e-06	1-974175-A-G	-689530	-689530	19	21	0.0261194	8.05262e-07	0.867675	0.17292	0.00639936	0.00520629	0.0426507	9.36245e-06
chr1_28509334	5397	1.03459	496.382	322.072	1.2765e-05	1-28468516-T-C	-40818	-40818	121	136	0.169154	2.19438e-06	0.528454	0.109894	0.00509949	0.00522276	0.0427635	1.54232e-05
chr17_39761068	5277	1.04631	588.809	329.876	1.14712e-05	17-38788177-A-AATTT	-972891	-972891	62	65	0.0820707	2.56106e-06	-0.663194	0.138863	0.00429957	0.00523352	0.0428296	1.38039e-05
chr14_20366332	7666	1.05732	1293.62	339.362	5.53677e-06	14-20424604-C-T	58272	58272	95	103	0.127792	1.57306e-06	0.505966	0.103703	0.00549945	0.00524277	0.0428831	6.63896e-06
chr17_57972463	5839	1.00986	613.872	304.99	9.07306e-06	17-57578064-A-G	-394399	-394399	24	24	0.0297767	7.4894e-07	0.776239	0.154241	0.00629937	0.0052551	0.0429618	1.09452e-05
chr19_54175722	10679	1.02125	2659.4	360.186	2.23692e-06	19-54175698-C-T	-24	-24	210	257	0.318859	1.21672e-06	0.399201	0.080931	0.0049995	0.00527071	0.0430672	2.68511e-06
chr1_184791994	5539	1.02609	440.792	312.287	1.3884e-05	1-184796764-A-T	4770	4770	285	370	0.4601	1.68376e-06	-0.356067	0.0731939	0.00519948	0.00528183	0.0431359	1.66174e-05
chr2_201286658	5752	0.989799	425.032	304.139	1.18536e-05	2-201305866-T-C	19208	19208	17	22	0.0274314	1.00575e-06	0.782765	0.157433	0.00559944	0.00532693	0.0434818	1.41571e-05
chr20_3929113	8542	1.03219	1461.51	348.202	4.38488e-06	20-3953759-G-GT	24646	24646	111	120	0.156658	1.6569e-06	-0.537775	0.110469	0.00459954	0.00535432	0.0436829	5.1737e-06
chr19_57867050	6440	0.995923	589.002	308.506	8.92431e-06	19-57351658-G-C	-515392	-515392	12	13	0.0161692	8.48609e-07	0.933233	0.186384	0.00559944	0.00536526	0.0437497	1.05706e-05
chr12_7095363	7520	1.02121	1028.14	332.902	5.8928e-06	12-6143098-C-T	-952265	-952265	26	29	0.0359802	1.33729e-06	0.717054	0.145952	0.00529947	0.00537106	0.0437744	6.94372e-06
chr13_49631157	6445	1.02158	653.41	340.763	9.3261e-06	13-49356233-C-T	-274924	-274924	162	183	0.227047	2.94472e-06	0.424492	0.0894412	0.00469953	0.0053916	0.0439059	1.09476e-05
chr16_21640644	3567	0.999645	282.752	292.27	1.90854e-05	16-21653790-A-G	13146	13146	31	32	0.0397022	1.11897e-06	-1.06413	0.214976	0.00709929	0.00539273	0.0439059	2.24766e-05
chr19_13760083	6865	0.975452	494.386	271.81	9.49738e-06	19-13464739-G-A	-295344	-295344	10	10	0.0126263	1.69117e-07	1.28453	0.241005	0.00789921	0.00539799	0.0439261	1.12185e-05
chr12_108785187	7756	1.00349	538.123	302.317	1.02728e-05	12-108785197-T-G	10	10	133	156	0.193548	7.80996e-07	0.413044	0.0822132	0.00459954	0.00540566	0.043966	1.20618e-05
chr16_31370198	3606	1.05773	393.491	330.049	1.88071e-05	16-30426476-G-GT	-943722	-943722	215	253	0.314861	4.53176e-06	-0.396264	0.0851659	0.00409959	0.00541482	0.0440179	2.18691e-05
chr1_156722507	6402	0.9636	286.196	257.469	1.53697e-05	1-156878001-G-T	155494	155494	11	11	0.0136476	1.54612e-07	1.34049	0.250683	0.00509949	0.0054281	0.0441033	1.80868e-05
chr20_36652364	4720	1.02101	485.326	329.332	1.26215e-05	20-37557964-A-G	905600	905600	14	14	0.0173697	2.80314e-06	0.880747	0.185163	0.00449955	0.00543744	0.0441566	1.46945e-05
chr22_17180971	7964	1.00092	1080.6	331.118	5.07815e-06	22-17175008-A-T	-5963	-5963	282	376	0.466501	1.05719e-06	0.30043	0.0605493	0.00589941	0.00544426	0.044175	5.92255e-06
chr6_42886882	6058	1.00604	738.757	321.736	7.64625e-06	6-42882921-C-A	-3961	-3961	202	233	0.289082	1.18963e-06	0.29658	0.0600696	0.00459954	0.00544528	0.044175	8.90913e-06
chr22_17110242	7693	0.999599	1211.59	340.309	4.51841e-06	22-17124307-G-C	14065	14065	161	185	0.229529	1.29816e-06	0.409584	0.0832635	0.0049995	0.00547185	0.0443679	5.24413e-06
chr16_23465251	6757	1.00156	999.519	334.995	5.58629e-06	16-24233937-G-T	768686	768686	124	137	0.169975	1.35868e-06	0.323669	0.0659254	0.00529947	0.00551953	0.0447316	6.42561e-06
chr17_64322897	4779	1.03959	662.353	342.059	1.03787e-05	17-64304354-T-C	-18543	-18543	222	274	0.340796	3.45986e-06	0.326588	0.0693191	0.00389961	0.00552862	0.0447824	1.18592e-05
chr1_1663602	6796	1.00958	787.74	323.577	7.4467e-06	1-1624323-AT-A	-39279	-39279	256	331	0.411692	1.23708e-06	0.307345	0.0623524	0.00479952	0.00554538	0.0448265	8.51656e-06
chr12_31998574	9617	1.03089	867.582	334.588	7.58121e-06	12-31978797-G-T	-19777	-19777	105	117	0.146985	1.88898e-06	0.492943	0.101837	0.00439956	0.00553861	0.0448265	8.65703e-06
chr4_152623067	6783	1.01423	757.212	330.703	7.94415e-06	4-152623905-G-A	838	838	30	31	0.0385572	1.73389e-06	0.992349	0.204248	0.00569943	0.00554253	0.0448265	9.08457e-06
chr6_42080597	6817	1.03147	959.913	338.05	6.87899e-06	6-42078978-C-T	-1619	-1619	114	124	0.153846	1.91311e-06	-0.478192	0.0988447	0.00449955	0.00554352	0.0448265	7.84782e-06
chr7_74787362	4013	1.01634	609.971	336.934	9.99866e-06	7-74771887-A-G	-15475	-15475	80	81	0.103053	2.79656e-06	-0.460745	0.0968541	0.00449955	0.00555521	0.0448831	1.14051e-05
chr15_51910455	6810	1.01105	446.817	308.903	1.33159e-05	15-52744859-C-T	834404	834404	99	108	0.133995	1.40401e-06	0.420213	0.0857093	0.00529947	0.00557931	0.0450549	1.51342e-05
chr19_18367926	7025	0.991566	765.933	310.097	6.96783e-06	19-17577120-T-C	-790806	-790806	10	11	0.0136476	6.70496e-07	1.11958	0.221471	0.00729927	0.00558266	0.045059	7.9341e-06
chr20_3872290	8555	1.00991	1422.5	345.442	4.16719e-06	20-4105916-T-C	233626	233626	154	186	0.230769	1.42436e-06	0.423566	0.0864461	0.00559944	0.00559373	0.0451254	4.72477e-06
chr2_89027177	4186	1.05191	382.297	327.849	1.94088e-05	2-88480880-G-T	-546297	-546297	206	247	0.306452	4.36488e-06	0.31162	0.0668565	0.00549945	0.00560201	0.0451693	2.18666e-05
chr17_80205926	8767	0.929639	543.084	265.821	6.7813e-06	17-80213921-A-G	7995	7995	252	319	0.395782	7.64635e-08	-0.280208	0.0511039	0.00759924	0.00560851	0.0451987	7.74922e-06
chr17_75943163	7541	0.990329	651.466	308.764	8.18297e-06	17-75972075-T-C	28912	28912	218	263	0.327114	7.71604e-07	0.207406	0.0412622	0.00589941	0.00561561	0.0452329	9.26387e-06
chr11_64738041	4464	1.0355	499.425	327.325	1.36944e-05	11-65178829-T-G	440788	440788	8	9	0.0111663	2.87041e-06	1.01749	0.214141	0.00529947	0.00562309	0.0452546	1.5401e-05
chr15_79921746	8277	1.04259	1124.35	341.784	6.31378e-06	15-79897181-C-G	-24565	-24565	308	402	0.498759	1.98016e-06	0.222397	0.0460398	0.00589941	0.00562401	0.0452546	7.09394e-06
chr1_36476762	5445	1.03892	582.404	322.871	1.1998e-05	1-36501977-T-TCAAAAA	25215	25215	24	24	0.0301508	2.10124e-06	-1.219	0.25301	0.00449955	0.0056434	0.0453876	1.34413e-05
chr12_55821788	6009	0.999091	397.454	304.733	1.4217e-05	12-54828300-G-T	-993488	-993488	13	13	0.0161692	1.28952e-06	1.24814	0.253659	0.00539946	0.00566346	0.0455184	1.59414e-05
chr17_64321638	4777	1.00817	586.204	335.486	1.01432e-05	17-64322188-T-C	550	550	257	333	0.413151	2.705e-06	-0.359349	0.0754265	0.00569943	0.00566541	0.0455184	1.1358e-05
chr3_195700491	8610	1.0253	1093.97	329.8	5.97421e-06	3-195608718-G-T	-91773	-91773	294	402	0.498759	1.21159e-06	0.318815	0.0646227	0.00559944	0.00567359	0.0455611	6.66788e-06
chr19_13773520	6892	1.02239	1202	341.795	5.36823e-06	19-13774670-A-G	1150	1150	194	234	0.290524	1.65591e-06	0.375153	0.0770617	0.0049995	0.00568989	0.0456688	5.97653e-06
chr17_78109578	8924	1.02048	1479.12	335.594	4.32795e-06	17-78107603-G-C	-1975	-1975	70	74	0.0918114	1.04209e-06	-0.706689	0.142342	0.00579942	0.00570359	0.0457556	4.80795e-06
chr7_66154239	6506	1.0084	166.11	295.802	3.60988e-05	7-66869625-A-G	715386	715386	106	115	0.144836	2.91099e-06	-0.322325	0.0678791	0.00569943	0.00570674	0.0457578	4.013e-05
chr2_218235849	5969	0.997871	500.305	307.279	1.13472e-05	2-218203352-AT-A	-32497	-32497	297	391	0.486284	1.08276e-06	0.306712	0.0618771	0.00679932	0.00572883	0.0459117	1.25793e-05
chr1_244844709	8458	1.04724	1626.89	347.999	4.55226e-06	1-245113534-T-C	268825	268825	9	10	0.0124069	1.71371e-06	0.635776	0.130791	0.0049995	0.00573233	0.0459165	5.01956e-06
chr19_8540239	8906	1.0386	1042.41	326.815	6.80188e-06	19-8538078-T-C	-2161	-2161	10	10	0.0124069	1.2581e-06	1.2817	0.260209	0.00509949	0.00573914	0.0459416	7.49749e-06
chr2_218236401	5971	1.02224	699.245	331.799	9.30223e-06	2-218203057-C-T	-33344	-33344	297	390	0.485037	2.15788e-06	0.324493	0.0674295	0.00509949	0.00574125	0.0459416	1.02655e-05
chr11_769392	6912	1.03747	761.403	328.044	9.31463e-06	11-1704535-C-G	935143	935143	56	59	0.073201	1.8902e-06	-0.740414	0.152967	0.0059994	0.00577602	0.0461319	1.02049e-05
chr12_50931606	5650	1.03343	495.269	324.116	1.40214e-05	12-51006301-AAAAC-A	74695	74695	60	63	0.07875	2.63459e-06	0.676148	0.141754	0.0049995	0.00577667	0.0461319	1.53652e-05
chr17_64322384	4780	1.01617	544.77	325.138	1.16095e-05	17-64332968-C-CA	10584	10584	232	290	0.359801	2.19499e-06	-0.285747	0.0594227	0.00559944	0.00576882	0.0461319	1.27587e-05
chr7_102637216	5536	1.05493	430.691	320.341	1.80123e-05	7-103126522-T-C	489306	489306	18	21	0.0261194	3.0879e-06	-1.34423	0.283841	0.00369963	0.00577581	0.0461319	1.97052e-05
chr13_32523328	6664	1.00938	702.092	328.25	8.70485e-06	13-32736868-G-T	213540	213540	12	12	0.0148883	1.76181e-06	1.01368	0.208783	0.00629937	0.00578525	0.0461652	9.54548e-06
chr7_128661234	6446	1.04653	683.699	338.044	1.08909e-05	7-128516152-CAA-C	-145082	-145082	164	187	0.232587	3.19444e-06	0.439025	0.0928454	0.00479952	0.00578666	0.0461652	1.19015e-05
chr22_17113435	7697	1.0271	1409.03	353.716	4.84028e-06	22-17110254-C-T	-3181	-3181	269	338	0.419355	2.21894e-06	-0.368263	0.076619	0.00529947	0.00586822	0.0467923	5.2262e-06
chr19_51133310	8943	1.02183	1503.81	339.703	4.41293e-06	19-51133333-G-C	23	23	61	65	0.0808458	1.23734e-06	0.764814	0.155163	0.00509949	0.00587274	0.0468048	4.76303e-06
chr2_201219044	5829	1.00665	425.285	302.634	1.43899e-05	2-201664791-T-C	445747	445747	104	114	0.141791	1.20281e-06	0.390202	0.0790684	0.00519948	0.00588108	0.0468478	1.55272e-05
chr20_20390866	6450	1.02482	893.092	341.925	7.56699e-06	20-20367892-C-G	-22974	-22974	154	174	0.216418	2.43022e-06	-0.421733	0.0880982	0.00519948	0.00588629	0.0468657	8.14713e-06
chr15_40419943	6103	1.02525	464.947	313.069	1.46159e-05	15-41296269-T-A	876326	876326	9	9	0.0111663	1.84527e-06	1.10756	0.228579	0.00619938	0.00590592	0.0469984	1.56848e-05
chr19_12631584	6708	0.958996	369.767	267.017	1.27204e-05	19-12869716-G-T	238132	238132	35	35	0.0434243	1.97538e-07	0.699922	0.132074	0.00669933	0.00594487	0.0472846	1.36225e-05
chr2_37100869	8541	1.02425	799.201	318.532	8.53346e-06	2-37079008-G-A	-21861	-21861	155	175	0.217122	1.19716e-06	0.412491	0.0835683	0.00549945	0.00595963	0.0473783	9.0773e-06
chr6_166943991	9012	1.03306	1081.04	332.76	6.61993e-06	6-166963191-TG-T	19200	19200	283	368	0.457606	1.51794e-06	0.316691	0.0648098	0.00589941	0.0059702	0.0474386	7.02607e-06
chr3_49361015	3008	1.03764	173.033	303.882	4.28742e-05	3-49330171-A-AAAAC	-30844	-30844	172	198	0.246883	4.87846e-06	-0.235026	0.0506876	0.00609939	0.00604607	0.0480174	4.49404e-05
chr19_15661101	9115	1.0396	945.058	330.63	7.93897e-06	19-15710144-T-TA	49043	49043	64	68	0.086514	1.72805e-06	-0.578776	0.119108	0.00529947	0.00605278	0.0480466	8.31195e-06
chr20_3873258	8560	0.982097	924.852	315.827	5.94659e-06	20-3706792-G-GTGCTC	-166466	-166466	22	22	0.0272953	7.00655e-07	0.838548	0.166172	0.00639936	0.00606528	0.0481217	6.22931e-06
chr20_3873469	8562	1.02169	1185.58	330.383	5.80644e-06	20-3771251-C-T	-102218	-102218	11	11	0.0136476	1.19848e-06	0.999279	0.202458	0.00509949	0.00610094	0.0483805	6.03687e-06
chr9_134906144	9507	1.02677	1444.39	326.462	4.90579e-06	9-134911511-CT-C	5367	5367	255	312	0.3875	8.51311e-07	-0.308764	0.061674	0.00559944	0.00611339	0.0484549	5.08936e-06
chr16_29670433	3590	1.02683	381.635	317.115	1.86388e-05	16-30387164-C-T	716731	716731	10	10	0.0125313	2.86483e-06	1.21969	0.256671	0.00679932	0.00613563	0.0486069	1.92677e-05
chr2_218237652	5971	0.96678	480.383	301.833	1.06318e-05	2-218303709-G-A	66057	66057	277	354	0.440299	7.9872e-07	-0.412316	0.0821434	0.00679932	0.00615418	0.0487296	1.09785e-05
chr11_67296779	5506	1.02569	499.46	330.26	1.42137e-05	11-67424861-C-CCACACACACACACA	128082	128082	9	9	0.0115979	3.31522e-06	0.987271	0.209142	0.0059994	0.0061611	0.0487471	1.46345e-05
chr3_197612786	5762	1.02598	598.616	312.764	1.18807e-05	3-196971249-T-G	-641537	-641537	14	14	0.0174129	1.42164e-06	-1.41959	0.289703	0.00669933	0.00616254	0.0487471	1.22294e-05
chr3_194641698	9553	0.977626	991.538	309.636	5.50325e-06	3-194648850-C-A	7152	7152	120	137	0.170398	4.93816e-07	-0.375397	0.0733595	0.00639936	0.006172	0.0487975	5.66387e-06
chr12_68840982	7513	0.982348	710.196	316.968	7.93358e-06	12-68822574-G-A	-18408	-18408	30	31	0.0384615	1.03335e-06	-0.730715	0.14713	0.00729927	0.006202	0.0490103	8.1237e-06
chr19_4523074	8286	1.03712	1681.32	348.59	4.52046e-06	19-3797614-C-T	-725460	-725460	94	101	0.12531	1.73547e-06	-0.597007	0.122883	0.00629937	0.00621576	0.0490946	4.61319e-06
chr12_31997804	9618	1.04604	709.734	317.792	1.12187e-05	12-31997806-A-C	2	2	42	42	0.0523691	1.60887e-06	-0.847067	0.173784	0.00609939	0.00622156	0.0491015	1.14367e-05
chr5_146113257	6537	0.9994	524.603	312.248	1.18597e-05	5-146736354-C-T	623097	623097	12	12	0.0148883	1.39051e-06	1.06775	0.217696	0.00729927	0.00622283	0.0491015	1.20982e-05
chr22_45340951	9287	1.03095	1091.24	309.285	6.78031e-06	22-45335169-A-G	-5782	-5782	102	111	0.137717	6.27109e-07	-0.44599	0.0879867	0.00779922	0.0062486	0.0492803	6.88481e-06
chr13_32523441	6663	1.01856	577.286	310.312	1.20608e-05	13-33284727-A-AT	761286	761286	8	8	0.0102564	1.31573e-06	0.873193	0.177611	0.00559944	0.00627712	0.0494807	1.21941e-05
chr19_45068096	7424	1.03554	712.908	302.406	1.07017e-05	19-45771264-A-G	703168	703168	8	9	0.011194	8.24811e-07	1.33859	0.267031	0.00549945	0.00629288	0.0495731	1.07918e-05
chr2_201117894	5827	1.01301	498.326	311.036	1.36013e-05	2-201286390-C-T	168496	168496	12	12	0.0148883	1.56538e-06	1.13294	0.232158	0.00629937	0.00629509	0.0495731	1.37135e-05
chr11_67298178	5506	1.02748	446.193	319.901	1.64223e-05	11-67203464-T-TTATC	-94714	-94714	11	11	0.0136476	2.72672e-06	1.08569	0.227966	0.00529947	0.00630277	0.0496089	1.65362e-05
chr11_65773568	4338	1.01156	462.624	337.541	1.46142e-05	11-65791526-G-A	17958	17958	86	92	0.114144	4.3634e-06	-0.591043	0.126803	0.00649935	0.0063287	0.0497883	1.46574e-05
chr19_14734476	8077	1.03926	1041.36	335.458	7.55214e-06	19-14744541-T-C	10065	10065	184	216	0.26799	1.93946e-06	0.391064	0.0808832	0.00719928	0.00636639	0.0500599	7.53055e-06
chr16_3241580	6784	1.03875	1097.43	347.889	7.15663e-06	16-4195963-C-T	954383	954383	14	14	0.0174129	2.79039e-06	-1.33599	0.280814	0.00609939	0.00637498	0.0500768	7.12686e-06
chr19_14734668	8077	0.998671	855.239	319.984	7.42425e-06	19-14737184-CT-C	2516	2516	179	209	0.259446	1.07437e-06	-0.410286	0.0827456	0.00649935	0.0063757	0.0500768	7.39132e-06
chr7_102448822	5785	1.03581	575.201	337.928	1.34563e-05	7-102453463-T-G	4641	4641	77	91	0.113184	4.02981e-06	0.614262	0.131298	0.00529947	0.00637801	0.0500768	1.3394e-05
chr16_21639980	3568	1.0197	418.829	323.644	1.70375e-05	16-21655022-G-A	15042	15042	62	71	0.0880893	3.25008e-06	-0.635092	0.134415	0.00639936	0.00639631	0.0501957	1.69097e-05
chr15_34231095	8716	1.01457	1135.47	338.411	6.129e-06	15-34222168-C-T	-8927	-8927	94	100	0.124378	1.70335e-06	-0.530608	0.109128	0.00579942	0.00641065	0.0502834	6.06932e-06
chr1_89182684	6240	1.01974	455.283	308.007	1.57574e-05	1-88367131-C-T	-815553	-815553	29	29	0.0359802	1.66464e-06	0.794103	0.163157	0.00629937	0.00642989	0.0504093	1.55588e-05
chr12_116714670	7387	0.962033	556.844	279.103	9.36326e-06	12-116348166-G-A	-366504	-366504	11	11	0.0136816	2.40325e-07	0.909887	0.172953	0.00849915	0.00644879	0.0505203	9.21011e-06
chr19_1087578	8410	0.991174	1692.61	331.723	3.64122e-06	19-1083557-A-G	-4021	-4021	246	309	0.383375	7.40825e-07	0.270415	0.0537086	0.00739926	0.00645041	0.0505203	3.58246e-06
chr10_73779269	4715	0.955631	191.735	275.388	2.62245e-05	10-73640906-C-A	-138363	-138363	36	37	0.0459057	8.09514e-07	0.641383	0.127849	0.00869913	0.00645882	0.0505612	2.57507e-05
chr15_63907695	6637	1.00246	367.971	294.173	1.78935e-05	15-63947708-G-A	40013	40013	207	244	0.303483	1.11625e-06	0.312371	0.063099	0.00649935	0.00647537	0.0506657	1.75401e-05
chr6_31672682	25714	1.08722	484.098	290.836	2.09479e-05	6-31635190-G-A	-37492	-37492	235	281	0.349502	1.18731e-06	0.404817	0.0819851	0.00529947	0.00649923	0.0508273	2.04957e-05
chr16_29669083	3590	1.00507	366.914	316.855	1.82916e-05	16-29675847-G-C	6764	6764	218	273	0.33871	2.77543e-06	0.333868	0.0701592	0.00629937	0.00650737	0.0508417	1.78431e-05
chr19_8541646	8928	1.05057	1455.3	348.216	5.84371e-06	19-8175529-A-G	-366117	-366117	299	379	0.471322	2.26381e-06	0.371363	0.0773324	0.00609939	0.00650749	0.0508417	5.70636e-06
chr22_50623835	5053	1.02821	524.757	317.747	1.4469e-05	22-50623623-G-T	-212	-212	189	227	0.281796	2.17113e-06	-0.410357	0.0852949	0.00659934	0.00651127	0.0508462	1.41137e-05
chr12_50931619	5650	0.967752	287.915	279.363	1.89311e-05	12-51223175-T-C	291556	291556	16	16	0.0201005	6.26081e-07	0.995575	0.196398	0.00649935	0.00651672	0.0508638	1.84222e-05
chr19_19786350	8180	1.03732	645.001	328.411	1.23598e-05	19-19786352-A-AC	2	2	128	143	0.177861	2.64999e-06	-0.507784	0.106485	0.00629937	0.00652324	0.0508646	1.20375e-05
chr7_128640836	6437	1.03697	646.907	328.224	1.22958e-05	7-128658919-G-GT	18083	18083	297	361	0.448586	2.61708e-06	-0.230843	0.0483818	0.00639936	0.00652017	0.0508646	1.19805e-05
chr2_201164086	5824	1.01772	559.584	325.943	1.28915e-05	2-201165241-CTTATTATTATTATTA-C	1155	1155	200	228	0.28392	2.55015e-06	0.422423	0.0884319	0.00579942	0.00653665	0.0509441	1.25236e-05
chr6_42887451	6059	0.984641	525.79	296.823	1.14713e-05	6-42323005-A-T	-564446	-564446	24	25	0.0310174	7.10115e-07	0.68749	0.136312	0.00679932	0.00654633	0.0509945	1.11165e-05
chr1_37861023	6488	1.02569	696.874	313.579	1.08445e-05	1-37778012-CA-C	-83011	-83011	172	201	0.24938	1.3149e-06	0.292598	0.0595139	0.00609939	0.00656735	0.0511332	1.04892e-05
chr19_51133491	8944	1.03627	1704.63	347.137	4.69043e-06	19-51764054-T-C	630563	630563	37	39	0.0483871	1.71869e-06	0.791613	0.16287	0.00609939	0.00657938	0.0512017	4.53023e-06
chr9_32456368	8828	1.00764	642.353	322.263	1.07535e-05	9-31562826-A-G	-893542	-893542	44	48	0.0595533	1.80829e-06	0.780422	0.160922	0.00719928	0.00660532	0.0513783	1.03356e-05
chr11_117211144	8392	0.971304	725.987	300.666	7.77756e-06	11-116896972-T-C	-314172	-314172	88	92	0.115578	5.14438e-07	-0.475269	0.0930263	0.00709929	0.00661036	0.0513923	7.45852e-06
chr3_50111554	3796	0.988549	138.21	291.448	4.5382e-05	3-49538981-TTTATTATTATTA-T	-572573	-572573	22	22	0.0277078	3.29485e-06	0.744728	0.157718	0.00689931	0.00665835	0.05174	4.32332e-05
chr22_24573837	7805	1.04433	969.434	327.48	8.71569e-06	22-23748233-C-G	-825604	-825604	21	23	0.0289673	1.7157e-06	-1.13512	0.233528	0.0059994	0.00667788	0.0518664	8.30079e-06
chr19_5913562	8800	1.03649	1508.48	345.087	5.39432e-06	19-6722033-G-A	808471	808471	39	42	0.0521092	1.86594e-06	-0.781042	0.16127	0.0059994	0.00669198	0.0519504	5.12518e-06
chr22_31284100	7003	0.990148	375.817	295.034	1.69481e-05	22-30644045-G-A	-640055	-640055	11	13	0.016129	1.07995e-06	1.06378	0.214587	0.00759924	0.00670113	0.051987	1.60424e-05
chr4_56460018	8760	1.02335	721.97	306.386	1.05498e-05	4-57134507-G-GT	674489	674489	18	19	0.0240506	9.55032e-07	0.855293	0.171652	0.00729927	0.00670324	0.051987	1.00005e-05
chr11_330057	4650	1.04479	612.24	333.008	1.39174e-05	11-328709-C-A	-1348	-1348	168	201	0.25	3.55329e-06	-0.379384	0.0806236	0.00539946	0.00672061	0.0520279	1.31741e-05
chr11_65775972	4337	1.01311	309.292	302.108	2.34116e-05	11-64895755-C-T	-880217	-880217	162	188	0.233251	2.15674e-06	-0.342741	0.0712197	0.0069993	0.00672594	0.0520279	2.21067e-05
chr16_1936505	7642	1.00004	719.846	305.844	9.38485e-06	16-2790480-C-A	853975	853975	14	15	0.0186104	8.08977e-07	0.945819	0.188528	0.00629937	0.00673148	0.0520279	8.8479e-06
chr16_9106514	11593	1.05029	1374.27	333.497	6.36698e-06	16-9497431-T-TG	390917	390917	14	14	0.0174129	1.4917e-06	1.30987	0.267861	0.00579942	0.00671407	0.0520279	6.03426e-06
chr19_16151497	8279	1.0365	1089.85	347.939	7.50561e-06	19-16149082-A-G	-2415	-2415	51	54	0.0671642	2.94326e-06	-0.701283	0.147758	0.00639936	0.00672792	0.0520279	7.09424e-06
chr4_75916866	7877	1.03798	518.7	308.107	1.58759e-05	4-75898664-T-C	-18202	-18202	29	29	0.0360697	1.68647e-06	-0.712494	0.146472	0.0049995	0.00672235	0.0520279	1.5019e-05
chr5_96917642	7933	1.02063	586.414	334.779	1.2854e-05	5-96895668-T-C	-21974	-21974	250	321	0.398263	3.44769e-06	-0.33112	0.0702697	0.00689931	0.0067291	0.0520279	1.2137e-05
chr14_106537904	5943	1.01785	321.06	299.764	2.32258e-05	14-106241011-T-A	-296893	-296893	103	107	0.133416	1.9485e-06	0.438025	0.0906145	0.00749925	0.00675519	0.0521708	2.18433e-05
chr20_35713557	4438	1.05033	349.978	324.795	2.51559e-05	20-36422804-G-A	709247	709247	264	322	0.400249	5.31581e-06	-0.34092	0.0738248	0.00549945	0.00675654	0.0521708	2.36981e-05
chr6_31198615	18212	1.06737	406.618	290.059	2.35572e-05	6-31202936-T-C	4321	4321	289	381	0.473815	1.33726e-06	0.38328	0.0780143	0.00629937	0.00676401	0.052203	2.21897e-05
chr7_128661147	6445	1.03581	724.852	338.526	1.13551e-05	7-128658919-G-GT	-2228	-2228	297	361	0.448586	3.401e-06	-0.347636	0.0737288	0.00629937	0.00679565	0.0524217	1.06287e-05
chr19_16156732	8279	1.04104	1037.48	344.012	8.15563e-06	19-16111515-G-C	-45217	-45217	132	142	0.176617	2.83074e-06	-0.510074	0.107282	0.00589941	0.00680364	0.0524579	7.6277e-06
chr1_1664058	6796	1.0345	854.493	326.961	9.60534e-06	1-1535017-G-A	-129041	-129041	24	24	0.0297767	1.8831e-06	0.927462	0.191579	0.00649935	0.00682284	0.0525422	8.95531e-06
chr12_79774632	5540	1.02735	578.024	343.393	1.36911e-05	12-79774634-TA-T	2	2	82	91	0.112903	4.90115e-06	-0.565449	0.121976	0.00609939	0.00682417	0.0525422	1.2756e-05
chr15_34231649	8716	1.03916	962.64	327.774	8.73236e-06	15-34211959-A-G	-19690	-19690	152	170	0.211443	1.73796e-06	-0.432659	0.0890603	0.00619938	0.00682452	0.0525422	8.14198e-06
chr7_44066105	6308	1.03697	771.617	342.863	1.07888e-05	7-44087772-A-G	21667	21667	208	248	0.307692	3.70728e-06	-0.260253	0.0554148	0.00649935	0.00683426	0.0525917	1.0044e-05
chr7_102450030	5790	1.0487	535.655	331.003	1.65199e-05	7-102454771-A-G	4741	4741	79	95	0.117866	4.03552e-06	0.62381	0.133348	0.00649935	0.00685015	0.0526884	1.53574e-05
chr16_23465088	6756	1.00672	853.914	323.664	8.35741e-06	16-23492857-G-T	27769	27769	35	40	0.05	1.41959e-06	0.56569	0.115436	0.00669933	0.00685909	0.052706	7.73608e-06
chr16_31369924	3608	1.05244	381.833	323.309	2.3632e-05	16-30601774-C-CTATATATA	-768150	-768150	23	23	0.0291878	4.7025e-06	0.822923	0.177171	0.00639936	0.00685752	0.052706	2.19521e-05
chr7_17344770	8014	1.02561	826.82	312.313	9.58185e-06	7-18142069-CAAGTTCT-C	797299	797299	26	27	0.0334988	1.07815e-06	-1.01149	0.204025	0.00619938	0.00689479	0.052929	8.83689e-06
chr8_11842995	7493	1.02977	644.18	314.42	1.25594e-05	8-11836152-T-TA	-6843	-6843	284	383	0.476309	1.61946e-06	0.252716	0.0518617	0.00639936	0.00689197	0.052929	1.15912e-05
chr12_7095342	7520	1.04028	1154.54	344.108	7.41464e-06	12-8068852-G-T	973510	973510	31	34	0.0421836	2.55792e-06	0.875869	0.183384	0.00579942	0.00691365	0.0530367	6.8278e-06
chr7_102449494	5790	1.05277	565.004	335.073	1.61263e-05	7-101897511-A-T	-551983	-551983	23	23	0.028536	4.49455e-06	1.11629	0.239822	0.0059994	0.0069155	0.0530367	1.48604e-05
chr4_152623769	6787	0.991598	442.602	289.341	1.49841e-05	4-152619655-A-T	-4114	-4114	19	20	0.0248139	7.21641e-07	-1.27363	0.252693	0.00669933	0.00691903	0.0530381	1.37326e-05
chr7_128947233	6933	1.03458	680.901	330.252	1.22369e-05	7-128935743-TCTTAGCTATTGCTC-T	-11490	-11490	261	341	0.424129	2.79359e-06	-0.220639	0.0463787	0.00709929	0.00692663	0.0530707	1.12429e-05
chr11_60394403	6160	1.03643	706.78	343.566	1.19162e-05	11-59441938-TGATAGATAGATA-T	-952465	-952465	14	14	0.0176322	4.23079e-06	0.903032	0.19346	0.00629937	0.00693637	0.0531197	1.0935e-05
chr10_110900492	7272	1.00723	467.267	298.54	1.54946e-05	10-110350864-T-A	-549628	-549628	16	17	0.0210918	1.1157e-06	0.620765	0.125392	0.00809919	0.00694022	0.0531235	1.41761e-05
chr16_31123469	3628	1.02129	432.191	337.539	1.80852e-05	16-31724704-G-GA	601235	601235	183	204	0.253788	5.53643e-06	-0.438172	0.095068	0.00679932	0.00695782	0.0532325	1.6525e-05
chr16_50105629	6288	0.988858	613.419	303.469	1.0758e-05	16-50858270-C-T	752641	752641	26	28	0.0348259	8.67749e-07	0.839799	0.167877	0.00659934	0.00698853	0.0534417	9.75769e-06
chr2_190965400	6062	1.04638	688.495	332.331	1.29729e-05	2-190984067-T-TA	18667	18667	254	317	0.393671	3.20676e-06	-0.2569	0.0543389	0.0059994	0.00700037	0.0534807	1.18096e-05
chr4_75917625	7877	0.971496	414.692	295.39	1.4459e-05	4-76085969-G-A	168344	168344	70	74	0.0920398	8.95772e-07	-0.494353	0.0989514	0.00689931	0.0069989	0.0534807	1.3072e-05
chr7_102538271	5611	1.02571	447.21	320.596	1.8013e-05	7-102811238-T-C	272967	272967	86	96	0.119107	3.116e-06	0.43269	0.0914023	0.00559944	0.00700953	0.0535249	1.63464e-05
chr19_11450541	6653	1.03084	757.262	339.951	1.09381e-05	19-10505269-A-G	-945272	-945272	23	28	0.0349127	3.42044e-06	0.926681	0.196587	0.00649935	0.00702051	0.0535621	9.91566e-06
chr6_71302743	7622	1.02387	531.278	322.204	1.50434e-05	6-71816427-C-T	513684	513684	25	29	0.0360697	2.67148e-06	0.610509	0.128073	0.00609939	0.00702116	0.0535621	1.36271e-05
chr4_152623004	6783	1.00996	582.893	311.603	1.28211e-05	4-152623759-G-A	755	755	25	26	0.032419	1.48984e-06	0.987103	0.201846	0.00789921	0.00706109	0.0538149	1.15333e-05
chr4_176331850	8333	1.001	845.807	330.768	8.41954e-06	4-176339788-T-G	7938	7938	145	156	0.194514	1.85701e-06	0.405309	0.0836709	0.00589941	0.00705823	0.0538149	7.56988e-06
chr6_42888377	6064	0.978933	513.426	295.56	1.23246e-05	6-42144245-G-A	-744132	-744132	57	59	0.0735661	7.36565e-07	-0.748464	0.148621	0.00909909	0.00707968	0.0539307	1.10205e-05
chr1_37860949	6488	0.986512	701.183	313.5	9.42739e-06	1-37790755-T-C	-70194	-70194	169	196	0.244389	1.10804e-06	0.307253	0.0620461	0.0069993	0.00709002	0.0539835	8.42441e-06
chr2_37106941	8539	1.03412	752.366	308.947	1.13262e-05	2-36750640-G-C	-356301	-356301	10	10	0.0124069	1.15494e-06	1.23492	0.249811	0.00749925	0.00710586	0.0540782	1.01508e-05
chr15_41305457	6067	1.02286	568.215	338.89	1.41839e-05	15-41437813-G-A	132356	132356	18	18	0.0223325	4.41e-06	-1.26146	0.270771	0.00529947	0.00711903	0.0541524	1.26739e-05
chr22_20067375	7714	1.02064	785.029	313.946	1.01758e-05	22-19958096-C-CT	-109279	-109279	15	15	0.018797	1.23577e-06	-1.59425	0.323419	0.0069993	0.00713781	0.0542693	9.06679e-06
chr2_89213578	3855	0.987772	220.433	295.097	3.04523e-05	2-88847801-C-G	-365777	-365777	21	21	0.0261194	2.28167e-06	0.927574	0.193225	0.00729927	0.00714893	0.0543277	2.69886e-05
chr17_37516761	4602	1.02266	591.121	318.331	1.37055e-05	17-37530195-T-C	13434	13434	76	82	0.101737	2.08055e-06	0.328139	0.0680777	0.00719928	0.00716446	0.0544197	1.21699e-05
chr17_81681393	8216	0.998027	712.981	300.361	1.0001e-05	17-80957902-G-A	-723491	-723491	9	9	0.0111663	6.95346e-07	1.20534	0.238786	0.00789921	0.00718083	0.0545179	8.83462e-06
chr16_3238751	6790	0.994537	739.919	314.299	9.4794e-06	16-3238726-A-T	-25	-25	308	393	0.488636	1.15095e-06	0.405712	0.082059	0.00839916	0.00719802	0.054544	8.35011e-06
chr7_73736376	3976	1.03868	558.098	334.973	1.581e-05	7-74704268-T-TTTTATTTA	967892	967892	36	37	0.0464824	4.38098e-06	-0.836873	0.179578	0.00689931	0.00719332	0.054544	1.40093e-05
chr7_128661151	6445	1.04288	505.243	309.293	1.78228e-05	7-128512979-C-CTTTTT	-148172	-148172	170	193	0.246803	2.03214e-06	-0.32864	0.0681112	0.00639936	0.00718896	0.054544	1.58097e-05
chr7_128661169	6445	1.04637	547.901	319.125	1.67367e-05	7-128603027-G-A	-58142	-58142	214	252	0.312968	2.71162e-06	-0.420167	0.0882017	0.00769923	0.00719543	0.054544	1.48393e-05
chr22_50623499	5054	1.00048	394.141	290.718	1.8394e-05	22-50624290-C-T	791	791	270	348	0.431762	9.98923e-07	0.287176	0.0577417	0.00779922	0.00720512	0.0545718	1.61987e-05
chr7_100856346	6501	1.03876	637.825	329.744	1.38859e-05	7-100801307-C-T	-55039	-55039	222	265	0.328784	3.17144e-06	-0.387614	0.081946	0.00679932	0.00721835	0.0546458	1.22633e-05
chr2_218236700	5970	1.00953	586.013	316.301	1.31224e-05	2-218203352-AT-A	-33348	-33348	297	391	0.486284	1.83224e-06	0.288104	0.0594406	0.00759924	0.00728347	0.0551125	1.14455e-05
chr11_108367030	6432	0.990945	483.156	310.234	1.45707e-05	11-108285321-CT-C	-81709	-81709	252	328	0.407035	1.64957e-06	0.285104	0.0585547	0.00709929	0.00736528	0.055705	1.25341e-05
chr11_64739075	4465	1.03834	431.007	313.854	2.10094e-05	11-65662465-T-C	923390	923390	299	388	0.48139	2.93665e-06	0.372931	0.0785675	0.00649935	0.00740186	0.0559549	1.81083e-05
chr20_32093191	5387	1.04592	460.178	326.623	2.04941e-05	20-32137845-A-G	44654	44654	235	290	0.360349	4.45902e-06	0.404294	0.0868259	0.00659934	0.00742614	0.0561118	1.76272e-05
chr10_73777693	4711	1.00033	275.228	311.557	2.72603e-05	10-73960631-T-C	182938	182938	13	13	0.016129	3.69706e-06	-1.46523	0.311946	0.00779922	0.00746183	0.0563546	2.31778e-05
chr12_31995658	9612	1.00049	525.856	290.876	1.42997e-05	12-32643873-A-C	648215	648215	24	24	0.0297767	7.26764e-07	0.698787	0.138682	0.00789921	0.007472	0.0563777	1.21419e-05
chr9_93448453	7335	1.02317	643.131	335.438	1.31622e-05	9-93472186-G-T	23733	23733	96	107	0.133085	3.61995e-06	0.516208	0.109794	0.00589941	0.00747193	0.0563777	1.1216e-05
chr22_31284177	7003	1.0324	452.087	314.163	1.9643e-05	22-31263687-T-A	-20490	-20490	138	161	0.200748	2.73995e-06	-0.414336	0.0870183	0.00569943	0.0074804	0.0564136	1.67436e-05
chr8_11842839	7492	1.05308	700.895	319.185	1.4038e-05	8-11864846-G-A	22007	22007	200	238	0.295285	2.20852e-06	0.2456	0.0510878	0.00619938	0.00748387	0.0564136	1.19974e-05
chr1_244844716	8458	1.0232	1638.23	349.858	5.18349e-06	1-244840470-A-G	-4246	-4246	100	112	0.138958	2.1007e-06	0.285799	0.0593188	0.00689931	0.00749474	0.0564159	4.40386e-06
chr19_49527324	7817	1.04059	1199.37	344.323	7.73131e-06	19-49546613-C-T	19289	19289	59	63	0.0785536	2.69737e-06	0.421538	0.0884688	0.00749925	0.0074984	0.0564159	6.58295e-06
chr6_42207514	6840	0.96128	443.31	273.452	1.36938e-05	6-42224521-C-CAAAAA	17007	17007	164	178	0.225316	3.04012e-07	0.368395	0.0706502	0.00879912	0.00749304	0.0564159	1.15175e-05
chr6_149726233	8014	1.05492	741.859	314.958	1.3404e-05	6-149825657-ATT-A	99424	99424	289	375	0.466408	1.78664e-06	0.410843	0.0846709	0.00629937	0.00749694	0.0564159	1.14396e-05
chr16_69322875	5720	0.990335	282.169	281.78	2.53823e-05	16-69322791-C-T	-84	-84	59	64	0.0794045	1.033e-06	0.431242	0.0868297	0.00879912	0.00751598	0.0565213	2.1389e-05
chr22_39032674	5959	1.04914	854.592	340.818	1.13997e-05	22-39485135-T-G	452461	452461	87	94	0.116915	3.68469e-06	-0.405514	0.0863206	0.00659934	0.00755619	0.0567967	9.64771e-06
chr19_54180185	10684	1.0241	2551.01	357.243	3.3856e-06	19-54374085-T-C	193900	193900	9	9	0.0111663	1.70567e-06	-1.66388	0.342223	0.00679932	0.00758938	0.0570192	2.84161e-06
chr3_195701108	8608	1.01273	1042.57	326.757	7.83141e-06	3-195979050-C-T	277942	277942	136	145	0.186856	1.47698e-06	-0.427368	0.0873572	0.00659934	0.00760722	0.0571262	6.54514e-06
chr3_121638281	6810	1.02549	402.704	320.871	2.16662e-05	3-121764518-T-C	126237	126237	85	92	0.114428	3.90779e-06	0.55171	0.11776	0.00669933	0.00761375	0.0571482	1.81322e-05
chr16_29670229	3590	1.0117	397.829	323.261	2.04561e-05	16-29680811-C-T	10582	10582	208	258	0.320896	3.96828e-06	0.347742	0.0742767	0.00709929	0.00762328	0.0571926	1.70575e-05
chr19_41383153	5724	1.02762	786.194	340.334	1.12374e-05	19-41342516-AT-A	-40637	-40637	63	65	0.0820707	3.56928e-06	0.558732	0.118762	0.00779922	0.00762707	0.057194	9.39174e-06
chr12_120457163	7070	1.03378	505.615	308.538	1.81718e-05	12-120551823-C-G	94660	94660	225	273	0.339552	2.0217e-06	-0.223522	0.0463148	0.00679932	0.00769206	0.0576541	1.50784e-05
chr16_67995038	4338	1.03656	299.725	321.622	3.11207e-05	16-67098114-TTTTGTTTG-T	-896924	-896924	14	14	0.0175879	6.12792e-06	-1.62757	0.354845	0.00649935	0.0077024	0.0577043	2.58021e-05
chr4_38788761	8384	1.00466	826.861	325.461	9.62074e-06	4-39172450-A-T	383689	383689	103	114	0.141439	1.78641e-06	0.552608	0.113887	0.00709929	0.00773184	0.0578975	7.89989e-06
chr16_29668883	3590	1.02214	434.975	329.642	2.00449e-05	16-29668668-A-G	-215	-215	174	218	0.271144	4.80866e-06	-0.408556	0.0880525	0.00639936	0.00774193	0.0579457	1.64929e-05
chr16_3242353	6782	1.03683	1139.89	348.942	8.28141e-06	16-3219008-T-A	-23345	-23345	44	46	0.0588235	3.38314e-06	-0.787963	0.167076	0.00609939	0.0077867	0.0582534	6.79436e-06
chr1_244844636	8457	1.01058	1588.71	344.61	5.22104e-06	1-244120687-G-A	-723949	-723949	24	24	0.0298507	1.77113e-06	0.579116	0.119305	0.00889911	0.00781656	0.0584491	4.2458e-06
chr3_179397846	6520	1.01279	401.681	292.874	2.09418e-05	3-179361624-C-T	-36222	-36222	15	16	0.0198511	1.2928e-06	-1.6011	0.325428	0.00849915	0.00783729	0.0585765	1.69929e-05
chr19_2291932	8784	1.0268	1488.49	326.791	6.07399e-06	19-1922216-G-C	-369716	-369716	21	21	0.0260546	1.10312e-06	0.810067	0.163553	0.00809919	0.00784228	0.0585862	4.93939e-06
chr15_34232499	8712	1.02888	1066.78	335.054	8.58124e-06	15-35029896-C-T	797397	797397	27	27	0.0334988	2.20782e-06	-1.04635	0.21765	0.00739926	0.00785815	0.0586771	6.9674e-06
chr16_31122002	3628	1.02645	309.466	309.719	2.92781e-05	16-31107127-A-AT	-14875	-14875	207	252	0.312977	3.77277e-06	0.419232	0.0893379	0.0079992	0.00787394	0.0587674	2.37138e-05
chr16_21640210	3567	1.01522	437.793	327.162	1.96333e-05	16-21619427-CT-C	-20783	-20783	18	18	0.0226131	4.32174e-06	-1.15249	0.247147	0.00869913	0.00790925	0.0590032	1.57955e-05
chr19_16155724	8285	1.02526	973.806	337.535	9.32901e-06	19-15572267-A-G	-583457	-583457	122	129	0.16005	2.64134e-06	-0.475511	0.0997021	0.00779922	0.00794349	0.0592307	7.48939e-06
chr14_24124896	7508	1.05141	990.154	339.368	1.04495e-05	14-23226812-C-CT	-898084	-898084	165	185	0.239018	3.18866e-06	0.445618	0.0942318	0.00649935	0.00795526	0.0592906	8.42201e-06
chr6_166943947	9013	1.01604	949.186	319.355	9.16459e-06	6-166979034-T-C	35087	35087	271	352	0.437656	1.34411e-06	0.299394	0.0609531	0.00789921	0.00797159	0.0593844	7.31743e-06
chr1_150725448	4454	1.03534	422.679	332.549	2.27417e-05	1-150690055-C-T	-35393	-35393	259	315	0.39125	6.10498e-06	0.341376	0.0744138	0.00719928	0.00799434	0.0595259	1.81826e-05
chr12_98549085	6480	1.04278	764.068	331.224	1.31581e-05	12-98579223-C-T	30138	30138	9	9	0.0111663	3.13786e-06	0.954731	0.201743	0.00719928	0.00806402	0.0600166	1.04489e-05
chr19_13760053	6865	1.00931	776.236	305.634	1.09577e-05	19-13760740-T-C	687	687	289	366	0.454094	9.70391e-07	0.401873	0.0807065	0.00769923	0.00806975	0.0600311	8.63056e-06
chr14_106335255	6423	1.01741	514.191	328.032	1.73108e-05	14-106297177-G-A	-38078	-38078	143	158	0.1975	3.85087e-06	-0.38761	0.0826773	0.00879912	0.00810138	0.0602381	1.36072e-05
chr12_43787958	7458	1.01532	386.441	297.258	2.28479e-05	12-43976517-A-G	188559	188559	9	9	0.0111663	1.7278e-06	1.2208	0.25123	0.00759924	0.00812278	0.0603689	1.79042e-05
chr17_75889163	7287	0.945526	288.564	244.704	2.09955e-05	17-75815885-TAA-T	-73278	-73278	22	23	0.02875	1.18303e-07	0.834868	0.154626	0.00949905	0.00815533	0.0605825	1.60956e-05
chr15_44733569	5699	1.00527	287.501	286.885	2.93103e-05	15-44756818-C-G	23249	23249	134	149	0.184864	1.5551e-06	0.476503	0.0976162	0.00919908	0.00816459	0.0606229	2.27961e-05
chr11_74455740	5978	1.04418	586.643	339.933	1.75056e-05	11-74455736-G-GT	-4	-4	124	137	0.172544	5.76168e-06	-0.491173	0.10677	0.00669933	0.00818589	0.0607526	1.37062e-05
chr19_18368011	7025	0.979111	701.685	303.465	1.05416e-05	19-19255823-C-T	887812	887812	44	47	0.0584577	8.46043e-07	-0.823768	0.164502	0.00939906	0.00823652	0.0610997	8.07189e-06
chr12_53174181	7704	1.01	622.006	308.93	1.40262e-05	12-52526419-T-C	-647762	-647762	157	184	0.228288	1.49732e-06	-0.441347	0.0902676	0.00759924	0.00824875	0.0611619	1.08107e-05
chr1_184792172	5542	1.01302	565.212	334.321	1.5696e-05	1-184801155-C-T	8983	8983	62	62	0.0775	4.25288e-06	0.745472	0.159744	0.00939906	0.00825934	0.0612117	1.20915e-05
chr16_70250424	5286	1.06068	407.013	318.986	2.76124e-05	16-70397043-C-CT	146619	146619	265	327	0.406801	4.87114e-06	-0.259481	0.0559577	0.00619938	0.0082854	0.0613713	2.14531e-05
chr22_39032673	5959	1.01304	853.329	342.988	1.04344e-05	22-38486892-C-CGGG	-545781	-545781	11	15	0.0186104	3.58807e-06	1.19061	0.253133	0.00769923	0.00828861	0.0613713	8.01011e-06
chr17_81560630	8168	1.01693	1045.23	341.894	8.6988e-06	17-81577215-G-A	16585	16585	22	24	0.0297767	2.83165e-06	-1.11327	0.234155	0.00789921	0.0082981	0.0613843	6.67682e-06
chr19_48249841	8320	0.991949	611.09	285.839	1.30682e-05	19-48255449-G-A	5608	5608	167	196	0.243176	5.15756e-07	-0.330996	0.0647939	0.00849915	0.00829759	0.0613843	9.96581e-06
chr19_51134432	8947	1.01169	1948.13	360.331	4.55797e-06	19-51133333-G-C	-1099	-1099	61	65	0.0808458	2.58151e-06	0.740587	0.155123	0.00849915	0.00832368	0.0615448	3.48313e-06
chr17_4733952	8275	1.02819	958.67	330.288	1.00743e-05	17-4731022-C-A	-2930	-2930	287	366	0.454094	2.24023e-06	0.260185	0.0541557	0.00829917	0.00833069	0.0615679	7.72491e-06
chr15_30489520	4929	0.987453	481.118	308.706	1.63533e-05	15-30602784-G-C	113264	113264	140	160	0.207792	1.78945e-06	-0.342819	0.0706567	0.00889911	0.00837222	0.061846	1.23431e-05
chr16_21640163	3567	1.04715	447.302	328.116	2.38433e-05	16-21599483-C-T	-40680	-40680	224	269	0.334577	5.57807e-06	0.393207	0.0853426	0.0079992	0.00838861	0.0619382	1.82475e-05
chr2_69459542	6671	1.05245	593.19	329.877	1.85736e-05	2-69427068-AAAAG-A	-32474	-32474	265	319	0.396907	4.44196e-06	0.370031	0.0794534	0.00869913	0.00845191	0.0623766	1.41315e-05
chr1_204556377	7162	0.985553	610.82	301.269	1.29125e-05	1-205249876-G-C	693499	693499	9	9	0.011194	9.93988e-07	1.06956	0.21501	0.00879912	0.00847678	0.0625311	9.61847e-06
chr19_51133487	8944	1.02885	1531.13	339.956	6.4427e-06	19-51482084-A-G	348597	348597	60	64	0.079602	1.90075e-06	0.713909	0.147527	0.00979902	0.00848441	0.0625583	4.85363e-06
chr22_42383630	7155	1.05555	572.305	312.843	1.96431e-05	22-42383693-T-C	63	63	277	361	0.447891	2.61049e-06	-0.391386	0.0820202	0.00889911	0.00850073	0.0626494	1.48751e-05
chr7_102449970	5790	1.03964	454.825	315.281	2.29473e-05	7-102405881-C-T	-44089	-44089	45	48	0.0595533	3.43554e-06	0.486002	0.103122	0.00749925	0.00851632	0.0627352	1.72745e-05
chr5_132474216	5186	1.00994	454.359	320.629	1.98959e-05	5-132477658-T-C	3442	3442	232	287	0.356079	3.50604e-06	0.371112	0.0788174	0.00849915	0.00855161	0.0629659	1.47944e-05
chr1_179862701	7589	0.998116	499.073	323.966	1.70552e-05	1-180233322-T-A	370621	370621	56	65	0.0806452	3.29085e-06	0.385315	0.0815971	0.00769923	0.00855904	0.0629914	1.26274e-05
chr16_8853825	12127	0.956561	586.874	266.602	1.16033e-05	16-9775185-C-T	921360	921360	12	12	0.0148883	1.69877e-07	1.15447	0.21664	0.00929907	0.00858032	0.0631187	8.45922e-06
chr7_44068246	6307	1.01906	756.698	340.586	1.25664e-05	7-44060774-C-T	-7472	-7472	33	34	0.0421836	4.07373e-06	-0.629173	0.134553	0.00789921	0.00858942	0.0631563	9.32794e-06
chr17_81681369	8216	1.01888	899.285	321.302	1.05803e-05	17-81674504-C-T	-6865	-6865	103	109	0.135236	1.71231e-06	0.388776	0.0799758	0.00839916	0.00860283	0.0632256	7.84112e-06
chr1_160998066	6730	0.996762	695.741	324.346	1.2247e-05	1-161061016-T-G	62950	62950	174	194	0.241895	2.26989e-06	-0.457864	0.0953567	0.00849915	0.00862833	0.0633837	8.9905e-06
chr6_31510657	20063	1.0324	420.663	285.882	2.4303e-05	6-31494871-G-T	-15786	-15786	27	27	0.0336658	1.16615e-06	0.59396	0.1202	0.00629937	0.00864521	0.0634783	1.79944e-05
chr1_35435481	4964	1.03133	446.449	315.425	2.29539e-05	1-35454378-A-G	18897	18897	24	26	0.0323383	3.45442e-06	0.687053	0.145818	0.0079992	0.00871336	0.063949	1.68607e-05
chr22_37773357	6781	1.02823	1006.37	335.521	1.00405e-05	22-37651450-C-T	-121907	-121907	19	19	0.0235732	2.67745e-06	0.770939	0.161744	0.00779922	0.00872299	0.0639901	7.36056e-06
chr19_54237240	10648	1.00969	1751	330.503	5.27609e-06	19-54232444-A-G	-4796	-4796	223	244	0.303342	1.07921e-06	0.458533	0.0924931	0.00909909	0.00875168	0.0641709	3.83372e-06
chr14_94384568	8274	1.03229	1205.22	335.095	8.59607e-06	14-94346643-G-C	-37925	-37925	147	171	0.212159	2.21532e-06	-0.359147	0.074717	0.00819918	0.0087686	0.0642652	6.27725e-06
chr5_91303406	5839	1.03517	466.973	313.049	2.26178e-05	5-90613088-C-T	-690318	-690318	35	38	0.0471464	3.11596e-06	0.532371	0.112459	0.00839916	0.00881668	0.0645877	1.64432e-05
chr14_74735593	6412	1.01709	666.012	323.426	1.45192e-05	14-74265792-C-A	-469801	-469801	26	26	0.0322581	2.67727e-06	0.759673	0.15938	0.00789921	0.00882493	0.0646184	1.04873e-05
chr19_13773871	6897	0.988041	993.154	324.272	8.39485e-06	19-12813795-C-T	-960076	-960076	18	18	0.0224439	1.45972e-06	0.952032	0.194505	0.00879912	0.00883626	0.0646569	5.99919e-06
chr9_136441170	7241	0.988792	1315.31	343.472	6.36544e-06	9-136432610-G-A	-8560	-8560	196	235	0.291563	2.11721e-06	0.342441	0.0710994	0.00849915	0.00883834	0.0646569	4.54897e-06
chr19_14734323	8077	1.02486	852.412	317	1.18333e-05	19-14730450-C-T	-3873	-3873	176	207	0.2575	1.66349e-06	-0.407827	0.0837899	0.00879912	0.00885685	0.0647624	8.53766e-06
chr7_66740218	8180	0.952348	193.872	271.983	3.54826e-05	7-66472423-T-C	-267795	-267795	34	35	0.04375	1.04731e-06	-0.660852	0.133137	0.00989901	0.00886145	0.0647662	2.49699e-05
chr17_45217933	7234	1.04115	453.566	320.891	2.42178e-05	17-44291639-G-T	-926294	-926294	14	14	0.0174129	4.45612e-06	1.19215	0.256017	0.00789921	0.00891155	0.0651024	1.74566e-05
chr1_145745229	842	1.01212	137.721	324.593	6.93327e-05	1-145801891-G-A	56662	56662	293	396	0.492537	1.71137e-05	0.286898	0.0658708	0.00919908	0.00893647	0.0651943	4.9382e-05
chr1_151874470	5271	1.02172	548.439	341.813	1.82643e-05	1-151893304-G-A	18834	18834	246	299	0.371571	6.40616e-06	-0.363552	0.0794318	0.00779922	0.00893433	0.0651943	1.30524e-05
chr12_47210681	7273	1.03078	671.345	331.423	1.55916e-05	12-47191809-G-GT	-18872	-18872	186	210	0.260652	3.83206e-06	-0.439076	0.093634	0.00789921	0.00892937	0.0651943	1.11807e-05
chr19_4838690	8141	1.03383	1240.37	329.641	8.59921e-06	19-5472563-A-C	633873	633873	281	358	0.444169	1.8269e-06	-0.31225	0.0644142	0.00849915	0.00896579	0.0653781	6.14802e-06
chr9_21004162	7140	1.0314	838.709	336.237	1.25819e-05	9-21675671-G-C	671509	671509	32	34	0.0422886	3.53417e-06	0.522346	0.110977	0.00859914	0.00897597	0.0654223	8.97856e-06
chr1_150731936	4462	1.03689	392.702	326.375	2.79318e-05	1-150715890-AAT-A	-16046	-16046	282	357	0.44389	6.32146e-06	-0.329738	0.0719977	0.00839916	0.00908882	0.0661832	1.97269e-05
chr12_31998922	9617	1.04014	709.299	320.338	1.57279e-05	12-31951820-T-C	-47102	-47102	245	282	0.350129	2.63256e-06	-0.367522	0.0770482	0.00859914	0.00910094	0.0661832	1.11053e-05
chr2_37100500	8545	1.02859	893.871	327.702	1.17998e-05	2-36623570-C-T	-476930	-476930	137	153	0.190299	2.45067e-06	-0.46391	0.0969449	0.00669933	0.00909825	0.0661832	8.30234e-06
chr2_37204377	8676	1.02868	1003.66	334.956	1.05074e-05	2-37204503-C-G	126	126	235	300	0.373134	2.76396e-06	0.337588	0.0709276	0.00889911	0.00909276	0.0661832	7.39759e-06
chr6_26136984	7538	1.06472	399.292	309.975	3.13443e-05	6-26134192-TTGTGTGTG-T	-2792	-2792	93	106	0.1325	4.1361e-06	-0.491131	0.105106	0.00779922	0.00910123	0.0661832	2.23059e-05
chr20_20390519	6449	0.999031	658.865	317.718	1.38249e-05	20-19514671-T-C	-875848	-875848	14	14	0.0173697	2.05494e-06	1.07345	0.222583	0.00809919	0.00911253	0.066213	9.61334e-06
chr7_100855048	6501	0.978246	422.994	294.574	1.93095e-05	7-101179180-G-T	324132	324132	11	11	0.0137845	1.25085e-06	-1.59936	0.324622	0.00989901	0.00911368	0.066213	1.3324e-05
chr1_204557586	7163	1.01959	828.246	323.91	1.22145e-05	1-204517077-G-C	-40509	-40509	227	282	0.350746	2.22763e-06	-0.276736	0.0575863	0.00889911	0.0091221	0.0662183	8.54596e-06
chr19_38331149	6758	1.01594	566.012	320.915	1.75525e-05	19-38351532-C-T	20383	20383	18	18	0.0224439	3.05707e-06	1.11626	0.235596	0.00919908	0.00912277	0.0662183	1.22644e-05
chr10_70202963	9149	1.06754	1122.32	320.714	1.13764e-05	10-70255653-C-A	52690	52690	154	178	0.220844	1.82423e-06	-0.302123	0.0623211	0.00889911	0.00916905	0.0665239	8.0465e-06
chr5_73089081	6161	1.03464	629.382	324.998	1.73975e-05	5-72658566-C-T	-430515	-430515	131	143	0.177861	3.49052e-06	-0.321199	0.0682028	0.0079992	0.00917416	0.0665305	1.21669e-05
chr2_101275383	7421	1.04501	675.929	329.156	1.70546e-05	2-101617269-C-T	341886	341886	128	143	0.178304	3.93255e-06	0.360357	0.076939	0.00739926	0.00919226	0.0666313	1.19459e-05
chr19_54177883	10685	1.00089	1692.45	327.247	5.48976e-06	19-53742031-A-C	-435852	-435852	31	33	0.0409429	9.98844e-07	-0.823901	0.165659	0.00959904	0.00920622	0.066702	3.78089e-06
chr19_11449995	6645	0.964652	347.606	277.714	2.20996e-05	19-10894406-G-A	-555589	-555589	9	9	0.0111663	7.14524e-07	1.29664	0.257154	0.010099	0.00922309	0.0667937	1.49839e-05
chr1_37861007	6488	1.04822	1075.8	346.971	1.09248e-05	1-37839240-C-T	-21767	-21767	217	273	0.339552	4.29037e-06	-0.382049	0.081901	0.00739926	0.00923233	0.0668301	7.6286e-06
chr7_128640015	6436	1.04141	457.122	302.595	2.49398e-05	7-128680569-TA-T	40554	40554	285	350	0.434343	2.37718e-06	-0.269031	0.0561443	0.00889911	0.0092497	0.0669253	1.73435e-05
chr5_131159999	4480	1.02468	216.042	318.78	4.8862e-05	5-130645728-G-A	-514271	-514271	23	24	0.0299252	9.487e-06	-1.00094	0.222953	0.00869913	0.00928617	0.0671586	3.36526e-05
chr3_121637931	6812	1.06001	438.503	328.063	2.84851e-05	3-122000048-GA-G	362117	362117	155	182	0.233933	6.8305e-06	0.405717	0.0889201	0.00949905	0.00929195	0.0671697	1.98468e-05
chr11_767862	6909	0.987538	567.519	300.088	1.54331e-05	11-295370-C-T	-472492	-472492	9	9	0.0111663	1.18315e-06	1.41081	0.285681	0.010399	0.00929929	0.0671921	1.04689e-05
chr1_150732071	4462	1.02597	399.378	329.252	2.67018e-05	1-150270420-T-A	-461651	-461651	10	11	0.0136476	6.59084e-06	-1.27021	0.277908	0.00919908	0.00932243	0.0673156	1.83286e-05
chr16_67995776	4340	1.01943	280.382	314.836	3.68462e-05	16-67947993-A-G	-47783	-47783	51	57	0.0708955	5.95384e-06	-0.529589	0.115302	0.00819918	0.00932618	0.0673156	2.52221e-05
chr17_75944768	7546	1.03517	940.514	336.808	1.18637e-05	17-75963776-A-G	19008	19008	220	270	0.334988	3.37266e-06	0.246187	0.0521929	0.00919908	0.00932911	0.0673156	8.16444e-06
chr12_31991184	9621	1.0092	540.739	290.616	1.8188e-05	12-32043407-C-T	52223	52223	10	10	0.0124069	9.80205e-07	0.830352	0.166826	0.0126987	0.00934258	0.0673822	1.23817e-05
chr16_29665118	3592	1.01609	453.983	334.135	2.24792e-05	16-29418447-T-G	-246671	-246671	49	50	0.0623441	6.33953e-06	0.64292	0.1404	0.00919908	0.00936643	0.0675234	1.53034e-05
chr1_151874593	5271	1.02962	470.172	327.763	2.32423e-05	1-151944917-G-C	70324	70324	236	282	0.350746	5.35424e-06	-0.3286	0.0711812	0.00909909	0.0093863	0.067636	1.58686e-05
chr17_45218532	7236	1.0503	487.492	323.974	2.48101e-05	17-45216957-G-A	-1575	-1575	84	87	0.10794	5.08923e-06	-0.602242	0.130144	0.00779922	0.0094169	0.0678069	1.70109e-05
chr19_19681690	7827	0.993217	320.136	270.919	2.85467e-05	19-18810692-G-A	-870998	-870998	8	9	0.0111663	7.38717e-07	1.10962	0.220361	0.0115988	0.00941858	0.0678069	1.91581e-05
chr20_3869839	8552	1.00979	763.131	295.277	1.30987e-05	20-3698145-A-C	-171694	-171694	43	44	0.0545906	7.86223e-07	-0.859598	0.171143	0.010099	0.00946813	0.0681327	8.80131e-06
chr7_102544313	5603	1.04894	447.959	321.703	2.70687e-05	7-102433755-G-A	-110558	-110558	25	26	0.0322581	5.21899e-06	-0.989307	0.214043	0.00819918	0.00950485	0.0683659	1.8386e-05
chr3_42536801	6939	1.0491	623.655	331.742	1.94956e-05	3-42479315-C-T	-57486	-57486	235	282	0.349876	4.99312e-06	0.225553	0.0486979	0.00789921	0.00952388	0.0684408	1.32175e-05
chr7_99493473	5130	1.01353	376.948	310.461	2.71657e-05	7-98847504-CTG-C	-645969	-645969	76	85	0.105459	3.53893e-06	0.433723	0.0921543	0.00959904	0.00952005	0.0684408	1.81807e-05
chr7_44802247	6541	0.955847	290.141	260.876	2.61053e-05	7-45374119-G-C	571872	571872	12	13	0.016129	3.98009e-07	0.944263	0.182976	0.0105989	0.00953168	0.0684658	1.70384e-05
chr14_24201737	7649	0.944587	335.03	251.157	2.13186e-05	14-24155901-G-A	-45836	-45836	22	23	0.028607	1.7578e-07	0.757496	0.142324	0.0119988	0.00957133	0.0687195	1.37837e-05
chr22_39032733	5960	0.971346	431.8	285.125	1.91849e-05	22-38936369-C-A	-96364	-96364	10	11	0.0136476	8.27032e-07	0.873444	0.174259	0.0107989	0.0095776	0.0687334	1.25432e-05
chr21_33450421	6036	1.01953	676.626	321.095	1.5715e-05	21-33393201-C-T	-57220	-57220	82	90	0.11194	2.70247e-06	0.48551	0.101903	0.00989901	0.00959783	0.0688474	1.04574e-05
chr20_32091928	5385	0.991106	323.539	299.176	2.85116e-05	20-32087728-A-G	-4200	-4200	243	300	0.372818	2.46262e-06	0.40433	0.0845125	0.00959904	0.00960897	0.0688961	1.87347e-05
chr19_19682383	7827	1.02041	551.751	312.885	1.94096e-05	19-20105396-T-A	423013	423013	9	9	0.0111663	2.57722e-06	0.926497	0.194049	0.010099	0.00962532	0.0689543	1.2884e-05
chr22_38954644	5887	1.04301	733.725	330.735	1.62749e-05	22-38939470-G-C	-15174	-15174	273	372	0.461538	3.93184e-06	-0.327653	0.0699559	0.00869913	0.00962854	0.0689543	1.0894e-05
chr6_31673001	25734	1.07348	466.993	293.423	2.94058e-05	6-31819107-C-T	146106	146106	19	22	0.0272953	2.04162e-06	-1.21048	0.250924	0.00609939	0.00963013	0.0689543	1.99009e-05
chr7_102449763	5791	1.01086	400.868	304.39	2.58544e-05	7-102445304-T-G	-4459	-4459	54	58	0.0719603	2.66141e-06	0.491475	0.103084	0.009999	0.00976613	0.0698966	1.6852e-05
chr1_1221516	5229	0.979751	379.008	284.506	2.33381e-05	1-1721552-G-A	500036	500036	9	10	0.0125	1.0417e-06	1.15277	0.23219	0.0110989	0.00977343	0.0699173	1.49989e-05
chr2_218235881	5969	1.0084	593.293	320.524	1.72857e-05	2-218313109-A-AT	77228	77228	277	353	0.438903	2.96119e-06	0.315195	0.066429	0.0105989	0.00978273	0.0699522	1.12364e-05
chr16_1938081	7628	1.06566	1186.16	343.972	1.13798e-05	16-1973321-C-T	35240	35240	63	67	0.0831265	4.07506e-06	-0.651525	0.139335	0.00779922	0.00981443	0.0701157	7.54367e-06
chr22_45340985	9287	0.985349	929.39	299.613	9.84118e-06	22-45348727-G-T	7742	7742	204	246	0.305486	6.60006e-07	0.485702	0.0960183	0.010299	0.00981306	0.0701157	6.31422e-06
chr15_101176738	8127	1.05718	1382.97	343.927	9.41024e-06	15-101173463-G-A	-3275	-3275	110	124	0.153846	3.30288e-06	0.277696	0.0588168	0.00979902	0.00983465	0.0702285	6.20581e-06
chr16_9106396	11594	1.00425	975.009	307.703	1.03778e-05	16-9273561-C-T	167165	167165	14	14	0.0173697	9.87485e-07	0.89681	0.180233	0.0113989	0.00985486	0.0703095	6.68481e-06
chr16_29668969	3590	1.03794	502.536	341.079	2.37193e-05	16-28995436-G-A	-673533	-673533	38	39	0.0483871	8.36022e-06	0.787444	0.174299	0.00809919	0.00985134	0.0703095	1.54994e-05
chr5_91308506	5855	1.04979	566.627	335.872	2.22569e-05	5-91180108-C-T	-128398	-128398	53	65	0.0806452	6.62485e-06	0.607426	0.132931	0.00829917	0.00986145	0.0703249	1.45978e-05
chr14_24124719	7509	0.980174	593.931	296.215	1.51101e-05	14-24588064-G-T	463345	463345	12	13	0.016129	9.8093e-07	1.19228	0.239547	0.00979902	0.00989103	0.0705041	9.59443e-06
chr6_149448067	8035	1.04714	734.334	307.414	1.70494e-05	6-148487352-A-C	-960715	-960715	17	17	0.0210918	1.7913e-06	0.875499	0.180453	0.00959904	0.0099127	0.0706269	1.11152e-05
chr3_195700484	8610	1.00133	667.722	293.136	1.50427e-05	3-195736486-T-G	36002	36002	140	141	0.178481	8.55629e-07	-0.455326	0.0909679	0.0116988	0.00992772	0.0707021	9.60626e-06
chr13_21374515	8549	1.05119	1268.44	340.315	1.01152e-05	13-21449739-G-A	75224	75224	129	146	0.181592	3.17427e-06	0.43729	0.0924519	0.00839916	0.00997246	0.0709681	6.56724e-06
chr3_48924799	2988	0.95045	127.469	275.462	6.04951e-05	3-49528072-A-G	603273	603273	112	128	0.158809	2.52853e-06	0.343855	0.0719569	0.0107989	0.00997402	0.0709681	3.75473e-05
chr19_39334964	7425	1.05075	747.547	331.078	1.71572e-05	19-38894486-G-A	-440478	-440478	11	11	0.0136476	4.22384e-06	1.48562	0.318244	0.00839916	0.00999002	0.0710501	1.11184e-05
chr10_133264263	5778	0.988853	478.444	305.756	1.99297e-05	10-133269660-C-T	5397	5397	76	84	0.104218	2.03476e-06	-0.593827	0.123079	0.0106989	0.0100422	0.0713889	1.25101e-05
chr5_157478411	7747	1.04124	564.318	323.194	2.19714e-05	5-156719375-T-TTA	-759036	-759036	57	59	0.0733831	4.30296e-06	0.667993	0.143219	0.0111989	0.0100979	0.071753	1.40368e-05
chr16_3050890	6312	1.02004	711.37	316.495	1.58259e-05	16-3286530-C-T	235640	235640	23	23	0.028536	2.30615e-06	-1.20099	0.250298	0.010199	0.0101445	0.0720198	9.97357e-06
chr19_38331152	6758	1.00859	494.907	305.36	2.14996e-05	19-38372432-G-T	41280	41280	104	115	0.143035	2.19994e-06	0.342476	0.071227	0.0106989	0.0101416	0.0720198	1.34837e-05
chr16_31123647	3628	1.04469	400.614	332.273	3.18422e-05	16-31122738-G-A	-909	-909	192	231	0.2866	8.86463e-06	-0.36104	0.0801475	0.00969903	0.0102283	0.0725749	2.01222e-05
chr5_151268294	7562	1.05615	820.853	333.78	1.63862e-05	5-151267219-A-C	-1075	-1075	195	236	0.292804	4.38552e-06	0.358169	0.0768605	0.00939906	0.0102319	0.0725749	1.0402e-05
chr16_67995737	4340	1.02101	261.25	311.295	4.37118e-05	16-67145881-C-T	-849856	-849856	29	29	0.0359802	6.47764e-06	-0.984472	0.215211	0.00949905	0.0102436	0.0726257	2.72968e-05
chr2_37100522	8545	1.00558	1115.86	343.446	9.5099e-06	2-37059715-T-C	-40807	-40807	244	300	0.3725	3.2889e-06	-0.326912	0.0692274	0.00929907	0.010267	0.0727587	5.88334e-06
chr19_47344321	7498	1.00133	901.249	322.103	1.15519e-05	19-47346851-G-A	2530	2530	178	204	0.253731	1.95475e-06	0.436195	0.0902486	0.00939906	0.0102888	0.0728811	7.11717e-06
chr16_89894711	5467	1.05675	423.327	305.064	3.20544e-05	16-89943309-G-A	48598	48598	37	41	0.0516373	3.55734e-06	-0.514437	0.10933	0.00879912	0.0102974	0.0729094	2.023e-05
chr1_203777303	6903	1.00392	1039.16	340.133	1.02245e-05	1-203990011-TA-T	212708	212708	263	332	0.412718	3.19286e-06	-0.390162	0.08251	0.00859914	0.0103649	0.0732256	6.26069e-06
chr10_95875809	7372	1.04202	719.903	336	1.77025e-05	10-95777661-G-A	-98148	-98148	21	22	0.0274314	5.14435e-06	-0.53675	0.11605	0.00939906	0.0103499	0.0732256	1.10471e-05
chr11_117209722	8393	1.02837	1299.55	345.309	9.21e-06	11-116616151-T-TTAA	-593571	-593571	141	154	0.192982	3.37532e-06	-0.440724	0.093439	0.00919908	0.0103652	0.0732256	5.70416e-06
chr14_24124827	7508	0.998949	567.643	293.295	1.82385e-05	14-23334149-C-T	-790678	-790678	10	10	0.0124069	1.10238e-06	1.08316	0.218684	0.010299	0.0103539	0.0732256	1.11531e-05
chr15_83016706	4841	1.01601	335.621	302.255	3.35956e-05	15-82845721-C-T	-170985	-170985	277	366	0.455224	3.39759e-06	0.192989	0.0409284	0.009999	0.0103637	0.0732256	2.06918e-05
chr11_65583771	4512	0.994301	303.342	295.376	3.35019e-05	11-66444742-CAA-C	860971	860971	140	152	0.191436	2.60429e-06	0.299901	0.0628417	0.0106989	0.0104041	0.0734653	2.03411e-05
chr17_35010602	7063	1.02503	988.499	347.118	1.19652e-05	17-35468038-A-C	457436	457436	126	139	0.172457	4.75882e-06	-0.479414	0.103273	0.00869913	0.0104084	0.0734653	7.36913e-06
chr6_31198937	18212	1.06643	470.982	301.482	3.04188e-05	6-31154168-A-C	-44769	-44769	115	129	0.160448	2.91669e-06	0.493011	0.103833	0.00959904	0.0104157	0.0734846	1.90694e-05
chr9_129505267	7316	0.979232	465.892	271.064	2.02301e-05	9-129104244-C-G	-401023	-401023	32	34	0.0421836	4.62324e-07	0.775054	0.151068	0.0111989	0.010425	0.0735177	1.21656e-05
chr19_12732960	6595	0.96531	562.62	301.484	1.56049e-05	19-13577371-TG-T	844411	844411	10	10	0.0124069	1.26982e-06	0.94702	0.192338	0.0106989	0.0104504	0.0736638	9.29327e-06
chr15_64955251	5559	0.964329	229.941	276.142	3.81059e-05	15-65017091-TA-T	61840	61840	234	284	0.352868	1.39076e-06	-0.287636	0.0586443	0.010499	0.0104828	0.0738262	2.26089e-05
chr8_11843069	7492	1.02058	691.646	319.839	1.6851e-05	8-11763941-G-A	-79128	-79128	230	284	0.353234	2.80446e-06	-0.272346	0.0572577	0.00949905	0.0104795	0.0738262	1.02875e-05
chr18_32072187	6534	1.00339	619.185	317.52	1.73219e-05	18-31778704-GAAA-G	-293483	-293483	10	10	0.0125313	2.6651e-06	1.10703	0.232209	0.0113989	0.0104903	0.0738464	1.0477e-05
chr1_204556450	7161	1.00842	806.601	323.249	1.36833e-05	1-205432668-G-C	876218	876218	34	34	0.0421836	2.48285e-06	0.952626	0.199189	0.0106989	0.0105299	0.074092	8.26543e-06
chr17_5209198	8631	1.02302	921.028	318.189	1.28851e-05	17-5288595-A-T	79397	79397	25	25	0.0310174	1.92391e-06	0.929905	0.192263	0.00979902	0.0105474	0.0741823	7.82556e-06
chr12_43788807	7461	0.995126	398.068	307.965	2.60761e-05	12-43905815-G-A	117008	117008	25	26	0.0323383	3.07367e-06	0.762558	0.160984	0.0115988	0.0105808	0.0743845	1.55717e-05
chr15_65444112	6026	1.05497	515.39	317.275	2.69782e-05	15-66127485-C-T	683373	683373	12	12	0.0148883	4.46776e-06	0.84075	0.180575	0.00959904	0.0106536	0.0748629	1.64703e-05
chr19_57778759	6606	0.935603	296.342	252.419	2.57348e-05	19-57824987-G-A	46228	46228	256	344	0.4275	2.49256e-07	0.224842	0.0427969	0.0142986	0.0106729	0.0749659	1.47429e-05
chr6_31198678	18212	1.05392	345.288	278.175	4.01693e-05	6-31197237-G-T	-1441	-1441	202	221	0.274684	1.63145e-06	0.443916	0.0911282	0.00919908	0.0106797	0.0749803	2.44544e-05
chr3_156541551	6867	0.992148	404.546	308.247	2.55387e-05	3-156554503-T-C	12952	12952	85	90	0.11194	3.0279e-06	0.601418	0.12688	0.0117988	0.0106896	0.0750164	1.50706e-05
chr19_5913650	8799	1.05049	1344.49	330.661	1.01902e-05	19-5908150-T-C	-5500	-5500	205	232	0.288557	2.2997e-06	0.256833	0.0535201	0.010099	0.0107156	0.0751657	6.17393e-06
chr2_99196426	5417	0.985878	207.28	271.273	4.84358e-05	2-99529684-T-A	333258	333258	78	81	0.100746	1.55708e-06	0.488076	0.0999925	0.0113989	0.0107236	0.0751885	2.83966e-05
chr15_61853919	7270	1.04875	912.64	322.489	1.49218e-05	15-62526064-A-AT	672145	672145	24	24	0.0298507	2.67337e-06	0.601149	0.126113	0.0117988	0.0107365	0.075238	9.01649e-06
chr8_37860508	5109	0.990294	481.165	302.443	2.13734e-05	8-37518662-T-C	-341846	-341846	17	17	0.021519	1.95114e-06	-1.00642	0.208211	0.0118988	0.0107402	0.075238	1.25402e-05
chr1_150996232	4952	0.996992	324.201	300.515	3.29175e-05	1-151813896-C-T	817664	817664	82	90	0.111663	3.10291e-06	0.403614	0.085244	0.0127987	0.010775	0.0754486	1.93183e-05
chr12_6531657	7027	1.02829	1053.58	335.577	1.18207e-05	12-6534150-T-C	2493	2493	196	229	0.284119	3.22283e-06	0.260749	0.0551656	0.00949905	0.0107992	0.075576	7.03286e-06
chr16_29668632	3590	0.993282	324.834	304.936	3.23309e-05	16-29649896-C-T	-18736	-18736	233	306	0.379653	3.57836e-06	0.28967	0.0615782	0.0119988	0.0108027	0.075576	1.88878e-05
chr22_38954315	5887	0.997519	643.366	321.339	1.67102e-05	22-38954067-T-C	-248	-248	226	286	0.354839	2.92956e-06	-0.408683	0.0860902	0.0105989	0.0108256	0.0757026	9.76316e-06
chr7_17345104	8013	0.977321	514.637	277.038	1.89761e-05	7-16528516-T-G	-816588	-816588	84	93	0.115672	5.6364e-07	0.444154	0.0872516	0.0117988	0.0108966	0.076166	1.08934e-05
chr17_45217716	7233	1.03764	500.14	326.846	2.62649e-05	17-46015500-A-G	797784	797784	50	62	0.0771144	5.97989e-06	-0.804069	0.175099	0.0110989	0.010906	0.0761976	1.55491e-05
chr12_53174250	7704	0.99786	695.088	318.795	1.5624e-05	12-53238813-C-T	64563	64563	16	17	0.0210918	2.47047e-06	0.978218	0.204495	0.0111989	0.0109163	0.0762365	9.05369e-06
chr6_31200822	18203	1.06155	371.343	283.699	3.94928e-05	6-31193399-A-C	-7423	-7423	292	385	0.478697	2.01452e-06	-0.240391	0.0498024	0.0089991	0.0109238	0.0762552	2.36147e-05
chr3_14944865	7128	1.00566	654.471	316.151	1.72692e-05	3-14574094-A-C	-370771	-370771	114	121	0.150498	2.52645e-06	0.279134	0.0584108	0.00919908	0.0109305	0.0762682	1.00357e-05
chr4_99869790	8105	0.909416	168.353	231.513	4.01106e-05	4-99621415-C-CA	-248375	-248375	12	13	0.0161692	1.46585e-07	0.606413	0.113185	0.0151985	0.0109664	0.076485	2.19512e-05
chr20_3928935	8542	1.04949	1333.63	341.255	1.04646e-05	20-4017577-C-G	88642	88642	186	219	0.272388	3.4003e-06	0.380407	0.0806783	0.00959904	0.0109757	0.0765162	6.19311e-06
chr1_1663546	6796	1.01489	1040.22	343.372	1.1442e-05	1-1658866-G-A	-4680	-4680	201	239	0.2975	4.02087e-06	0.334376	0.0714654	0.0105989	0.0110057	0.0766818	6.63619e-06
chr2_32310880	6230	0.98951	349.061	297.613	3.0092e-05	2-31759339-C-T	-551541	-551541	30	31	0.0386534	2.48043e-06	0.712063	0.148882	0.0119988	0.0110091	0.0766818	1.72104e-05
chr2_85609757	6965	1.00562	434.198	296.155	2.62541e-05	2-86356117-T-C	746360	746360	42	48	0.0595533	1.97104e-06	0.525401	0.108745	0.0121988	0.0110272	0.0767739	1.51229e-05
chr19_54175821	10678	1.00848	2586.66	359.175	4.48126e-06	19-54182441-G-A	6620	6620	167	199	0.247512	2.4434e-06	-0.431018	0.0900594	0.0106989	0.0110572	0.076949	2.57825e-06
chr19_18071070	7415	1.04374	970.299	325.059	1.41415e-05	19-18080631-A-C	9561	9561	128	139	0.172886	2.75118e-06	0.480186	0.100867	0.0114989	0.0110817	0.0770858	8.26855e-06
chr11_119009243	6586	1.00441	610.876	314.977	1.87247e-05	11-119012781-C-A	3538	3538	172	199	0.246898	2.66558e-06	0.434557	0.0911525	0.0117988	0.0111307	0.0773252	1.06784e-05
chr16_9110989	11560	1.01271	1524.56	347.082	7.80696e-06	16-9742868-A-G	631879	631879	19	19	0.0235732	2.98681e-06	1.23736	0.260881	0.00919908	0.0111226	0.0773252	4.47554e-06
chr22_50624013	5052	0.97961	361.629	284.959	2.79292e-05	22-50443014-A-T	-180999	-180999	138	148	0.183623	1.34557e-06	0.331777	0.067549	0.0131987	0.0111307	0.0773252	1.57072e-05
chr12_43787929	7457	1.01104	328.673	284.888	3.60013e-05	12-43820099-A-AT	32170	32170	16	16	0.0201511	1.87343e-06	0.909888	0.187907	0.0121988	0.0111482	0.0773785	2.05731e-05
chr15_63909701	6632	1.04192	457.114	313.072	2.99372e-05	15-63107235-C-T	-802466	-802466	21	23	0.02875	4.36747e-06	0.882743	0.189394	0.0110989	0.0111474	0.0773785	1.73887e-05
chr7_102449798	5791	0.976358	426.276	311.592	2.33549e-05	7-102340044-C-T	-109754	-109754	46	49	0.060794	3.07157e-06	0.57591	0.121577	0.0110989	0.0111563	0.0774011	1.3079e-05
chr4_17632174	7468	1.01349	572.081	313.329	2.09705e-05	4-17683713-A-T	51539	51539	245	305	0.378446	2.87458e-06	-0.402142	0.0846399	0.0114989	0.0111697	0.0774603	1.19766e-05
chr15_41305307	6066	0.966664	279.697	278.517	3.39087e-05	15-42177712-G-A	872405	872405	12	12	0.0148883	1.31841e-06	0.986849	0.200746	0.0124988	0.0111779	0.0774832	1.88432e-05
chr19_16631158	8801	1.03516	932.071	326.209	1.42939e-05	19-16888540-C-T	257382	257382	10	11	0.0136476	2.90032e-06	1.41249	0.297411	0.0111989	0.011197	0.0775137	8.23808e-06
chr22_50623486	5054	0.995815	402.28	293.354	2.74083e-05	22-50633355-T-TAAAA	9869	9869	206	246	0.305276	1.8608e-06	-0.290586	0.0599931	0.0129987	0.011194	0.0775137	1.54678e-05
chr3_177021813	7605	1.04669	707.659	322.339	1.98323e-05	3-176319932-G-A	-701881	-701881	14	14	0.0173697	3.7075e-06	0.737178	0.156966	0.00979902	0.0111874	0.0775137	1.15075e-05
chr2_201287287	5751	0.971951	352.502	287.111	2.77877e-05	2-201519402-C-T	232115	232115	167	192	0.238213	1.46428e-06	0.253757	0.0518508	0.0123988	0.0112279	0.077694	1.5419e-05
chr16_12660895	10257	1.03001	1079.16	330.054	1.20992e-05	16-11702062-GTGTA-G	-958833	-958833	9	9	0.0112219	2.73879e-06	1.75196	0.367937	0.0112989	0.0112409	0.0777501	6.92787e-06
chr16_3052025	6316	1.00606	908.299	334.874	1.28683e-05	16-3074709-G-A	22684	22684	230	282	0.350746	3.46305e-06	0.260627	0.055321	0.0109989	0.011282	0.0780005	7.24668e-06
chr22_38354255	6524	1.01633	699.709	323.239	1.7567e-05	22-38391684-A-G	37429	37429	264	335	0.416459	3.32068e-06	0.367791	0.0779182	0.009999	0.0112901	0.0780225	9.94205e-06
chr19_14734663	8077	1.01548	822.998	317.481	1.48854e-05	19-14756914-A-AT	22251	22251	209	240	0.29798	2.22358e-06	0.397527	0.0827153	0.0110989	0.0112987	0.0780476	8.41416e-06
chr14_106211030	6751	1.03374	515.828	320.521	2.59256e-05	14-106049571-G-C	-161459	-161459	258	333	0.414179	4.76648e-06	0.295885	0.0637431	0.0115988	0.0113168	0.0781264	1.47769e-05
chr4_2938300	7773	0.966351	385.944	260.398	2.48574e-05	4-3166647-G-A	228347	228347	10	10	0.0124069	3.62013e-07	1.19754	0.231206	0.0136986	0.01132	0.0781264	1.36306e-05
chr19_16151909	8279	1.02787	1078.75	344.757	1.20871e-05	19-16041422-T-G	-110487	-110487	10	12	0.0149254	4.46457e-06	1.0513	0.225789	0.009999	0.0113402	0.0782322	6.85384e-06
chr7_128640077	6436	1.04904	643.756	327.738	2.23962e-05	7-129088120-A-AAAATT	448043	448043	154	168	0.211587	5.12652e-06	0.331324	0.0716236	0.0109989	0.0113785	0.0784619	1.28009e-05
chr6_31199300	18209	1.04647	470.91	302.944	3.03832e-05	6-31255614-T-G	56314	56314	192	230	0.285714	3.07738e-06	-0.408432	0.0862293	0.00909909	0.0114256	0.0787524	1.7274e-05
chr4_87338094	7330	1.00643	393.046	293.865	3.02427e-05	4-87199665-CAA-C	-138429	-138429	11	11	0.0136816	2.15386e-06	1.03596	0.215253	0.00989901	0.0114533	0.0789095	1.678e-05
chr8_11843934	7495	1.01845	473.578	288.382	2.66359e-05	8-11841899-T-G	-2035	-2035	273	368	0.456576	1.46167e-06	0.213897	0.0437028	0.0115988	0.0114719	0.0790029	1.48559e-05
chr17_63701764	4643	1.02986	490.365	333.409	2.72305e-05	17-63666680-A-G	-35084	-35084	167	195	0.241935	7.69367e-06	0.241266	0.0531855	0.00979902	0.0115099	0.0792303	1.52346e-05
chr19_19682946	7827	1.03014	586.35	324.174	2.28244e-05	19-19214727-G-GGT	-468219	-468219	15	15	0.0191816	4.65021e-06	1.21403	0.261237	0.0114989	0.0115215	0.0792758	1.27589e-05
chr17_18297235	4262	1.00917	419.875	321.65	2.88968e-05	17-17745405-T-TTG	-551830	-551830	21	21	0.0265152	5.6238e-06	1.03753	0.225276	0.010499	0.0115362	0.0793086	1.59433e-05
chr4_2839702	7100	1.02515	859.437	339.224	1.52307e-05	4-3059917-G-GT	220215	220215	46	48	0.0603015	4.82555e-06	0.68028	0.146639	0.0121988	0.0115345	0.0793086	8.48108e-06
chr1_148532135	2109	0.982907	294.96	319.275	3.6169e-05	1-148263746-CAG-C	-268389	-268389	58	61	0.0756824	6.76246e-06	0.542797	0.118906	0.0125987	0.0115506	0.0793727	1.96225e-05
chr20_3871109	8550	1.01261	1095.8	326.648	1.12902e-05	20-4525691-GAGATAGAT-G	654582	654582	38	39	0.0493671	2.24352e-06	0.723972	0.1507	0.0125987	0.0115705	0.0794751	6.22307e-06
chr10_27111171	9316	1.0532	739.715	325.712	2.02012e-05	10-26343764-A-AT	-767407	-767407	45	49	0.0620253	4.25259e-06	0.437754	0.0938039	0.00959904	0.011584	0.0794989	1.13748e-05
chr17_81681376	8216	0.949647	581.413	287.102	1.5463e-05	17-80872583-G-A	-808793	-808793	74	76	0.0942928	6.80673e-07	0.416014	0.082344	0.0137986	0.011582	0.0794989	8.19085e-06
chr1_145935011	821	0.989243	134.858	327.343	8.2204e-05	1-145872994-T-C	-62017	-62017	131	150	0.186567	2.25866e-05	-0.230279	0.0536625	0.0108989	0.0116244	0.0797415	4.44807e-05
chr12_32000267	9622	1.02103	703.081	317.775	1.84824e-05	12-31999676-A-G	-591	-591	28	29	0.0360697	2.90459e-06	1.03418	0.21777	0.0111989	0.011677	0.0800681	1.01444e-05
chr12_32000262	9622	1.05768	777.258	324.328	1.97746e-05	12-32842328-C-T	842066	842066	41	42	0.0522388	3.95734e-06	0.658164	0.140564	0.00949905	0.0116851	0.0800891	1.1069e-05
chr19_54176977	10682	0.997161	1487.17	315.586	7.80573e-06	19-54569020-C-T	392043	392043	39	39	0.0483871	9.59886e-07	0.70387	0.141292	0.0119988	0.0117024	0.0801382	4.21531e-06
chr7_66153327	6495	1.05137	222.047	323.144	6.73782e-05	7-66869625-A-G	716298	716298	106	115	0.144836	1.58476e-05	-0.477395	0.109166	0.0089991	0.0116993	0.0801382	3.75444e-05
chr7_128638854	6434	1.03523	609.923	327.232	2.28606e-05	7-128658919-G-GT	20065	20065	297	361	0.448586	5.16169e-06	-0.296822	0.0641858	0.0106989	0.0117295	0.0802891	1.25939e-05
chr3_10152631	7262	1.03038	888.381	320.653	1.53905e-05	3-10876612-T-A	723981	723981	241	312	0.387781	2.59559e-06	-0.372069	0.0779522	0.00959904	0.0117628	0.0804821	8.43196e-06
chr17_81681370	8216	0.987561	602.315	290.993	1.85363e-05	17-82626309-G-A	944939	944939	10	10	0.0124069	1.02083e-06	1.17844	0.23716	0.0119988	0.0118028	0.0807212	9.86537e-06
chr19_18560254	6685	1.04941	940.363	334.252	1.59673e-05	19-18560245-C-T	-9	-9	253	315	0.391791	4.32617e-06	-0.337981	0.0724822	0.010399	0.0118496	0.0810065	8.77947e-06
chr16_4483711	8376	1.0109	852.002	309.218	1.47575e-05	16-3611814-T-C	-871897	-871897	95	108	0.133995	1.61077e-06	-0.521362	0.106968	0.0108989	0.0118571	0.0810229	7.93075e-06
chr11_767866	6909	1.00858	680.83	314.125	1.83056e-05	11-1276105-C-T	508239	508239	11	11	0.0136476	2.51461e-06	1.02014	0.213427	0.0115988	0.0118848	0.0811769	9.80094e-06
chr11_767859	6909	1.04688	658.705	315.36	2.2672e-05	11-467710-G-A	-300149	-300149	20	20	0.0248139	3.39604e-06	0.91923	0.194943	0.0114989	0.0119227	0.0813904	1.2375e-05
chr16_3049034	6310	1.00872	697.953	312.37	1.79309e-05	16-3055806-G-A	6772	6772	34	34	0.0422886	2.29852e-06	-0.5001	0.104211	0.0123988	0.0119263	0.0813904	9.56775e-06
chr16_9108420	11562	1.01571	1277.48	325.56	1.01347e-05	16-9080683-G-A	-27737	-27737	16	17	0.021197	1.90423e-06	0.740624	0.15306	0.0114989	0.0119335	0.0814044	5.42744e-06
chr19_14734644	8077	1.01755	994.895	330.543	1.31344e-05	19-14756914-A-AT	22270	22270	209	240	0.29798	3.05915e-06	0.389665	0.0822449	0.0111989	0.0119404	0.0814162	7.03763e-06
chr1_27880628	4759	1.00557	435.672	320.709	2.83564e-05	1-27893973-C-A	13345	13345	134	150	0.186567	5.32931e-06	-0.308981	0.0669166	0.0119988	0.0119531	0.0814224	1.50677e-05
chr1_37861872	6489	1.04641	976.78	338.008	1.52986e-05	1-37772831-T-C	-89041	-89041	179	209	0.259305	4.66261e-06	0.402444	0.0866096	0.010499	0.0119567	0.0814224	8.32537e-06
chr3_156540360	6864	0.999228	386.082	299.403	3.10354e-05	3-156055444-C-T	-484916	-484916	12	12	0.0149254	2.76305e-06	0.922607	0.193838	0.0139986	0.0119556	0.0814224	1.64233e-05
chr17_75943156	7541	1.0404	822.993	327.665	1.76923e-05	17-75964396-A-G	21240	21240	46	47	0.0584577	3.89974e-06	0.527871	0.112661	0.00949905	0.0119708	0.0814711	9.58404e-06
chr7_99575493	5006	1.0147	303.871	299.131	4.25624e-05	7-100168166-T-G	592673	592673	26	26	0.0322581	4.06428e-06	0.832983	0.17812	0.0128987	0.0119792	0.0814711	2.26936e-05
chr7_100856545	6500	1.03936	505.803	310.868	2.86664e-05	7-100894947-G-A	38402	38402	293	397	0.493781	3.83268e-06	0.407264	0.0868506	0.0123988	0.0119772	0.0814711	1.55115e-05
chr17_44323769	5748	1.0277	515.18	315.151	2.67105e-05	17-44324340-T-C	571	571	284	391	0.486318	4.09927e-06	0.324268	0.069367	0.0107989	0.0119915	0.0814844	1.43385e-05
chr5_151268181	7561	1.0169	727.044	322.137	1.79882e-05	5-151239432-C-T	-28749	-28749	111	120	0.148883	3.28461e-06	-0.387063	0.0819602	0.0120988	0.0119876	0.0814844	9.59706e-06
chr1_27344146	4481	0.993242	469.845	319.955	2.48721e-05	1-26819147-C-G	-524999	-524999	8	8	0.0100503	4.45248e-06	1.34958	0.289814	0.0128987	0.012007	0.0815204	1.30555e-05
chr19_18560241	6685	0.995098	676.253	310.429	1.74342e-05	19-18057408-C-T	-502833	-502833	30	31	0.0385572	2.06558e-06	0.771696	0.16005	0.0127987	0.0120036	0.0815204	9.16471e-06
chr1_225983989	6518	0.993964	482.227	309.987	2.44537e-05	1-225315556-T-C	-668433	-668433	35	36	0.044665	3.06213e-06	0.700658	0.147891	0.0106989	0.0120723	0.0818936	1.27715e-05
chr22_24574656	7799	1.03238	1016.36	333.264	1.3921e-05	22-25238053-G-C	663397	663397	179	203	0.2525	3.58509e-06	0.208526	0.0443323	0.0108989	0.0120682	0.0818936	7.44702e-06
chr15_51815167	6686	1.00461	409.409	303.39	3.04732e-05	15-51718199-TAGACAGAC-T	-96968	-96968	252	301	0.374378	3.14078e-06	-0.28927	0.0611279	0.0120988	0.012127	0.0821835	1.59505e-05
chr19_10351767	7150	1.02833	829.156	336.366	1.68333e-05	19-9918411-C-T	-433356	-433356	12	12	0.0149626	4.91977e-06	1.33899	0.288893	0.0115988	0.0121306	0.0821835	8.93808e-06
chr8_11842829	7492	1.00372	662.983	316.151	1.87334e-05	8-11665403-A-G	-177426	-177426	9	9	0.0111663	2.78347e-06	1.35928	0.285676	0.0112989	0.0121239	0.0821835	9.80264e-06
chr6_3018453	8476	1.02188	851.387	309.005	1.59435e-05	6-3041249-A-G	22796	22796	151	166	0.206468	1.75511e-06	-0.322251	0.0663616	0.0119988	0.0121565	0.082324	8.41487e-06
chr14_74735807	6411	0.961445	368.123	274.48	2.7482e-05	14-74561049-T-C	-174758	-174758	7	9	0.0111663	8.27527e-07	0.979014	0.195326	0.0133987	0.0122084	0.0826366	1.38836e-05
chr17_9914370	8414	1.05428	1564.36	344.501	1.0096e-05	17-9939860-G-A	25490	25490	44	45	0.0559701	3.63543e-06	0.566673	0.120551	0.0118988	0.0122131	0.0826366	5.40769e-06
chr7_35633244	7342	1.00985	573.926	313.915	2.24657e-05	7-36479309-A-T	846065	846065	50	63	0.0781638	3.18921e-06	-0.501897	0.106134	0.0125987	0.0122221	0.082662	1.17064e-05
chr1_36476960	5445	1.01403	617.119	328.112	2.13271e-05	1-36468728-A-G	-8232	-8232	147	163	0.202233	4.90688e-06	0.452959	0.0977155	0.0128987	0.0122303	0.0826646	1.1135e-05
chr19_39334421	7427	1.02603	997.454	351.888	1.39597e-05	19-38816463-C-T	-517958	-517958	84	90	0.11194	6.51386e-06	0.539802	0.118036	0.0118988	0.0122329	0.0826646	7.34124e-06
chr16_74448586	7523	1.0395	718.408	304.961	2.06978e-05	16-74490093-T-C	41507	41507	20	20	0.0248139	2.06744e-06	0.705251	0.146275	0.0120988	0.0122848	0.0829802	1.09286e-05
chr7_101091605	6586	1.05053	697.799	331.625	2.24411e-05	7-101593187-G-C	501582	501582	153	173	0.215174	5.83672e-06	-0.448086	0.0974645	0.0110989	0.012316	0.0831554	1.18979e-05
chr17_39760982	5277	1.03461	457.121	308.201	3.19957e-05	17-38892551-G-GACACACAC	-868431	-868431	8	8	0.0103093	3.9791e-06	1.38808	0.296526	0.0132987	0.0123565	0.0833906	1.67493e-05
chr22_20890963	5853	1.04734	838.749	339.262	1.84731e-05	22-20890797-T-C	-166	-166	240	291	0.361461	5.98811e-06	-0.344841	0.0750995	0.0106989	0.0123614	0.0833906	9.74122e-06
chr20_3872266	8555	1.02513	1232.22	331.238	1.14203e-05	20-4632248-G-A	759982	759982	13	13	0.016129	2.67196e-06	0.792365	0.166224	0.010299	0.0124183	0.0837388	5.91447e-06
chr6_42888175	6064	0.964303	443.911	282	2.35627e-05	6-42974464-T-G	86289	86289	16	17	0.02125	9.44869e-07	0.822645	0.165026	0.0150985	0.0124266	0.0837597	1.1709e-05
chr11_119009986	6592	1.03603	927.59	349.021	1.60692e-05	11-119163665-C-T	153679	153679	62	66	0.0818859	6.95075e-06	0.660182	0.144813	0.0118988	0.0125161	0.0843269	8.31483e-06
chr1_89182751	6241	1.0201	593.992	332.327	2.33562e-05	1-90135563-T-C	952812	952812	77	85	0.105459	6.24767e-06	0.4826	0.105315	0.0131987	0.0125335	0.0844084	1.19483e-05
chr2_201219189	5829	0.980513	399.88	301.926	2.87685e-05	2-200336467-T-G	-882722	-882722	110	128	0.159204	2.76728e-06	0.401596	0.0843803	0.0139986	0.0125801	0.0846863	1.4278e-05
chr16_48354468	4620	1.00281	402.171	322.694	3.19411e-05	16-48059066-A-G	-295402	-295402	16	19	0.0235732	6.54527e-06	-1.49031	0.325953	0.0116988	0.0125935	0.08474	1.60793e-05
chr14_100293996	7147	0.998624	814.976	308.486	1.54664e-05	14-100292940-C-T	-1056	-1056	199	241	0.299007	1.65774e-06	0.327513	0.0672791	0.0133987	0.0126087	0.0848067	7.75446e-06
chr16_23465681	6758	0.991508	876.158	323.501	1.39049e-05	16-24077584-T-C	611903	611903	84	93	0.115385	2.55264e-06	0.378436	0.0792269	0.0144986	0.0126161	0.0848204	6.93371e-06
chr17_64321754	4777	1.03869	497.012	319.853	3.06183e-05	17-64322640-G-A	886	886	256	331	0.411471	5.66618e-06	-0.252252	0.0547903	0.0114989	0.012629	0.0848715	1.57317e-05
chr2_99196439	5417	1.0236	341.553	312.758	4.17643e-05	2-99948629-T-C	752190	752190	16	16	0.0199501	6.44554e-06	-1.26355	0.276153	0.0113989	0.012682	0.0851563	2.11666e-05
chr20_45078305	7138	1.03015	583.759	316.863	2.51829e-05	20-45016723-A-G	-61582	-61582	104	114	0.141439	4.05848e-06	-0.481746	0.103007	0.0123988	0.0126822	0.0851563	1.28168e-05
chr11_119010030	6591	1.0248	643.595	317.797	2.23682e-05	11-119001871-G-A	-8159	-8159	200	230	0.28536	3.64392e-06	-0.405612	0.0862971	0.0121988	0.0127285	0.0854315	1.13045e-05
chr1_179919152	7578	0.988862	385.239	307.696	3.15141e-05	1-179329046-C-CAA	-590106	-590106	120	139	0.175949	3.83542e-06	0.349735	0.0745849	0.0112989	0.0127345	0.0854356	1.55376e-05
chr7_130944843	6594	1.0215	896.571	327.116	1.58381e-05	7-131251121-G-GTGTGTGTGTGTA	306278	306278	10	10	0.0126904	3.36921e-06	1.00205	0.21243	0.0129987	0.012748	0.0854895	7.97505e-06
chr16_29670453	3590	0.987128	334.42	306.94	3.61147e-05	16-29645556-G-A	-24897	-24897	125	154	0.191067	4.40899e-06	0.343064	0.0736374	0.0129987	0.0127762	0.0856426	1.77251e-05
chr3_10153349	7257	1.02717	1261.43	348.236	1.15993e-05	3-10162110-A-G	8761	8761	125	137	0.170398	4.76572e-06	0.50599	0.109006	0.0114989	0.0127984	0.0857549	5.83964e-06
chr22_41577271	5596	0.993146	252.609	286.372	4.93593e-05	22-40778772-C-T	-798499	-798499	10	10	0.0124069	3.01038e-06	1.30709	0.275681	0.0122988	0.0128065	0.0857734	2.42698e-05
chr2_61178405	5488	0.998196	436.002	309.85	2.9321e-05	2-60530284-C-T	-648121	-648121	236	293	0.364428	3.7974e-06	0.232767	0.0496173	0.0144986	0.012813	0.0857804	1.44604e-05
chr20_3928671	8542	1.00836	1060.35	323.462	1.26696e-05	20-3972659-G-C	43988	43988	167	199	0.247512	2.28732e-06	0.421544	0.0878223	0.0129987	0.0128261	0.0858318	6.28562e-06
chr17_75944804	7548	1.00851	656.806	308.963	2.04778e-05	17-75963776-A-G	18972	18972	220	270	0.334988	2.37623e-06	0.270673	0.056486	0.0135986	0.0128322	0.0858368	1.01556e-05
chr6_31199208	18209	1.05403	403.61	288.323	4.12297e-05	6-31268262-A-G	69054	69054	50	51	0.0634328	2.57329e-06	0.63192	0.132343	0.010299	0.0129145	0.0863508	2.09327e-05
chr17_50964817	6774	0.976912	527.93	286.118	2.20182e-05	17-51837079-A-AACACAC	872262	872262	13	13	0.016129	1.03507e-06	1.04119	0.20966	0.0138986	0.0129328	0.0864002	1.05942e-05
chr19_15662252	9110	1.055	939.439	332.802	1.7807e-05	19-15571093-C-G	-91159	-91159	90	98	0.121588	4.66523e-06	0.478401	0.102959	0.010299	0.012928	0.0864002	9.03722e-06
chr2_101284486	7389	0.961606	343.367	276.114	3.13558e-05	2-101444404-A-G	159918	159918	56	58	0.0721393	1.06638e-06	0.486355	0.0980563	0.0157984	0.012947	0.0864586	1.48987e-05
chr22_35666372	8403	1.01746	884.283	325.287	1.60115e-05	22-35817477-A-AAAAT	151105	151105	12	12	0.0149626	3.20234e-06	1.11787	0.236434	0.0126987	0.0129537	0.0864668	7.91455e-06
chr12_122981714	6476	1.04999	499.404	334.129	3.28555e-05	12-123249074-A-G	267360	267360	197	235	0.292289	9.72661e-06	0.379389	0.0846116	0.0114989	0.0129624	0.0864888	1.65797e-05
chr8_8235333	5467	1.01367	513.178	318.801	2.71414e-05	8-8685814-T-C	450481	450481	248	311	0.385856	4.74303e-06	0.38045	0.0819422	0.0128987	0.0129709	0.086509	1.33639e-05
chr7_44801835	6540	1.02283	728.747	336.05	1.99669e-05	7-44855932-T-C	54097	54097	188	229	0.284289	5.89799e-06	0.214168	0.0466075	0.0127987	0.0129868	0.0865524	9.88055e-06
chr7_100151829	4945	0.999832	398.675	318.471	3.27651e-05	7-100027576-G-A	-124253	-124253	204	252	0.31375	5.85806e-06	-0.382748	0.0832671	0.0143986	0.0129883	0.0865524	1.59574e-05
chr6_33005796	22700	1.0597	706.452	310.795	2.43071e-05	6-33005736-C-G	-60	-60	275	346	0.430175	3.13106e-06	0.365482	0.0772221	0.010099	0.0130069	0.0866397	1.23009e-05
chr1_9927372	6795	0.990325	613.26	296.583	2.04742e-05	1-10382809-T-C	455437	455437	190	230	0.285536	1.46351e-06	0.333859	0.0682166	0.0137986	0.0130707	0.0869917	9.84082e-06
chr12_101745837	7316	0.936839	278.77	246.286	3.4228e-05	12-101783543-G-C	37706	37706	201	229	0.284119	2.72314e-07	0.294758	0.0562923	0.0152985	0.0130685	0.0869917	1.57933e-05
chr19_10806418	7005	1.01851	716.416	313.909	2.0072e-05	19-11456925-G-A	650507	650507	12	13	0.016129	2.7859e-06	-1.42662	0.299841	0.0130987	0.0130942	0.0871115	9.82328e-06
chr3_156541528	6867	0.985975	374.729	299.46	3.28774e-05	3-157018606-T-G	477078	477078	154	175	0.217122	2.97672e-06	0.30996	0.065341	0.0134987	0.0131005	0.0871167	1.57159e-05
chr19_49907711	7829	1.01784	1299.97	342.148	1.10647e-05	19-49935657-T-TAAA	27946	27946	9	9	0.0113924	3.72393e-06	0.976954	0.208063	0.0122988	0.0131388	0.0872981	5.39441e-06
chr6_149724593	8011	1.06311	846.674	325.158	2.07759e-05	6-150452935-C-T	728342	728342	14	15	0.0186104	4.31105e-06	0.648102	0.138967	0.0114989	0.0131365	0.0872981	1.04376e-05
chr10_28523247	9236	0.950022	441.672	265.919	2.3323e-05	10-28510591-CTT-C	-12656	-12656	136	157	0.197733	4.37506e-07	-0.336366	0.0654205	0.0157984	0.0131469	0.0873156	1.0807e-05
chr1_16618363	6550	1.03719	704.864	333.275	2.23115e-05	1-16877689-G-C	259326	259326	169	169	0.217224	6.11546e-06	0.342041	0.0745649	0.0112989	0.0131548	0.0873313	1.1008e-05
chr19_2295548	8795	1.03298	1922.82	350.378	8.03574e-06	19-1522846-C-T	-772702	-772702	10	12	0.0148883	3.42995e-06	1.43668	0.304818	0.0126987	0.0131716	0.0873852	3.94855e-06
chr2_201164153	5823	1.01559	593.13	332.044	2.4062e-05	2-201268792-G-C	104639	104639	37	37	0.0459057	6.40381e-06	-0.928524	0.202868	0.0134987	0.0131739	0.0873852	1.16819e-05
chr15_101176647	8127	1.0443	1204.59	334.114	1.35245e-05	15-100545146-G-T	-631501	-631501	12	13	0.016129	3.57052e-06	0.834596	0.177401	0.0109989	0.0132055	0.0875584	6.67914e-06
chr9_134906229	9506	1.03191	2065.68	353.168	7.46905e-06	9-134061014-A-G	-845215	-845215	245	304	0.377171	3.46671e-06	0.347863	0.0738415	0.0107989	0.0132166	0.0875952	3.65528e-06
chr11_65774624	4338	1.02686	364.596	313.675	4.15636e-05	11-65697531-G-GA	-77093	-77093	121	134	0.169192	6.61112e-06	0.374177	0.0818779	0.0151985	0.0132833	0.0880008	2.01715e-05
chr3_49415495	2996	1.01818	210.946	328.457	6.91469e-05	3-49803410-T-C	387915	387915	18	18	0.0223325	1.91272e-05	0.725857	0.167642	0.0105989	0.0133053	0.0881094	3.33024e-05
chr6_42886905	6058	0.983373	541.694	297.303	2.2936e-05	6-42885900-T-TCTC	-1005	-1005	186	211	0.261787	1.73933e-06	0.200774	0.0413296	0.0139986	0.0133751	0.0885346	1.07129e-05
chr15_64957174	5561	1.03033	377.035	311.07	4.1172e-05	15-64643902-C-T	-313272	-313272	14	14	0.0173697	5.97934e-06	0.857867	0.186813	0.0129987	0.0133979	0.0886487	1.98613e-05
chr14_20367133	7671	1.01974	1180.49	327.561	1.25494e-05	14-20881349-C-T	514216	514216	13	13	0.016129	2.61749e-06	0.975227	0.204397	0.0125987	0.0134172	0.0887395	6.00067e-06
chr19_17552803	7859	1.04129	1232.69	336.107	1.33318e-05	19-18183031-CTT-C	630228	630228	231	292	0.362595	3.75515e-06	0.369914	0.0788112	0.0124988	0.0135095	0.0892664	6.42773e-06
chr22_24174254	7821	0.985845	510.604	282.1	2.48899e-05	22-23639595-T-C	-534659	-534659	20	22	0.0272953	1.02074e-06	1.12946	0.227302	0.0147985	0.0135138	0.0892664	1.15253e-05
chr4_2248938	6801	1.01842	446.001	292.922	3.32426e-05	4-2108283-C-T	-140655	-140655	28	29	0.0359802	2.34119e-06	0.474071	0.0988674	0.0115988	0.0135106	0.0892664	1.57722e-05
chr1_150732828	4462	1.04699	390.747	327.19	4.32278e-05	1-150793609-AT-A	60781	60781	266	320	0.397468	1.07325e-05	-0.229363	0.0514066	0.0123988	0.0135434	0.0894248	2.08722e-05
chr17_39759417	5275	1.02848	545.461	326.665	2.85359e-05	17-40446310-TAA-T	686893	686893	276	353	0.437975	6.54114e-06	0.208877	0.0456832	0.0132987	0.0135495	0.089428	1.35973e-05
chr22_39032848	5963	1.04275	854.589	342.693	1.94935e-05	22-39028132-C-T	-4716	-4716	267	356	0.441687	7.07361e-06	0.351175	0.0770972	0.0121988	0.0136094	0.089674	9.34111e-06
chr5_151268337	7562	1.0016	907.818	342.282	1.52082e-05	5-151265028-G-A	-3309	-3309	227	287	0.356608	5.31183e-06	-0.312415	0.0676497	0.0116988	0.0136086	0.089674	7.07622e-06
chr7_35633204	7342	0.962242	486.074	301.691	2.33851e-05	7-34855550-A-G	-777654	-777654	13	13	0.016129	2.11912e-06	0.959856	0.199298	0.0130987	0.0135944	0.089674	1.05641e-05
chr7_102451069	5794	1.00579	417.517	310.72	3.37175e-05	7-101785747-A-AAC	-665322	-665322	20	20	0.0249377	4.63944e-06	0.959919	0.206535	0.0116988	0.0136048	0.089674	1.57419e-05
chr19_49907607	7830	0.981939	762.605	300.844	1.65779e-05	19-49232495-G-A	-675112	-675112	18	18	0.0223881	1.3343e-06	0.74686	0.152005	0.0144986	0.0136982	0.0901838	7.54785e-06
chr7_44578727	6572	1.01927	552.107	322.04	2.73237e-05	7-44728136-A-T	149409	149409	13	14	0.0173697	5.33678e-06	1.06577	0.230831	0.0117988	0.0136958	0.0901838	1.27984e-05
chr19_54237250	10648	1.00862	1853.9	332.877	7.76249e-06	19-54232444-A-G	-4806	-4806	223	244	0.303342	1.82573e-06	0.454198	0.0936942	0.0129987	0.0137242	0.0903179	3.60011e-06
chr4_7057610	10048	0.976506	830.246	282.352	1.49569e-05	4-7639891-A-G	582281	582281	10	10	0.0125313	5.24912e-07	1.16662	0.22853	0.0151985	0.0138165	0.0908874	6.72083e-06
chr11_60394730	6159	1.03465	608.922	330.175	2.68301e-05	11-60443712-A-G	48982	48982	211	253	0.313896	6.82689e-06	-0.283673	0.0621704	0.0129987	0.0138406	0.0910085	1.25766e-05
chr14_106153743	6890	1.00323	399.705	299.498	3.54196e-05	14-106292442-G-A	138699	138699	14	14	0.0174564	3.27263e-06	1.0839	0.229477	0.0146985	0.013847	0.0910124	1.62154e-05
chr19_5911835	8792	0.987522	1041.59	311.316	1.26429e-05	19-5912453-C-T	618	618	132	153	0.190773	1.44863e-06	-0.283883	0.0579798	0.0138986	0.0138815	0.0911677	5.70355e-06
chr7_74787331	4013	0.996315	467.56	313.636	2.93799e-05	7-74777361-T-C	-9970	-9970	120	123	0.154912	4.35568e-06	-0.296016	0.0635025	0.0140986	0.0138821	0.0911677	1.3345e-05
chr17_37515640	4600	1.01912	699.426	333.632	2.18654e-05	17-37459247-C-CT	-56393	-56393	290	376	0.4675	6.0464e-06	0.364457	0.0794083	0.0131987	0.0138963	0.091223	1.00945e-05
chr7_102456383	5788	0.999037	364.609	302.05	3.82243e-05	7-103140608-C-T	684225	684225	10	10	0.0125	3.95863e-06	-1.61321	0.344538	0.0143986	0.0139033	0.0912313	1.73722e-05
chr12_50930486	5652	0.98001	407.443	310.287	3.12376e-05	12-51348043-T-G	417557	417557	38	42	0.0539846	4.16508e-06	0.683293	0.146278	0.0143986	0.0139158	0.091276	1.39728e-05
chr7_101091527	6586	0.998013	465.428	298.498	2.99563e-05	7-101254977-C-T	163450	163450	9	9	0.0111663	2.55253e-06	1.21081	0.253488	0.0130987	0.0139758	0.0916314	1.35325e-05
chr2_218235366	5969	1.00353	565.239	314.943	2.53416e-05	2-217917965-G-C	-317401	-317401	9	9	0.0112782	3.82153e-06	1.34773	0.28737	0.0135986	0.0139894	0.0916828	1.14856e-05
chr17_18297372	4263	1.0377	484.29	329.48	3.45698e-05	17-18573864-G-A	276492	276492	198	234	0.290323	8.9205e-06	-0.270003	0.0599568	0.0119988	0.0139974	0.0916969	1.60632e-05
chr16_48354455	4620	1.03514	464.311	340.275	3.57893e-05	16-48130866-T-C	-223589	-223589	168	203	0.251861	1.28712e-05	0.379907	0.0859402	0.0135986	0.0140527	0.0920214	1.65355e-05
chr16_31122719	3629	1.03999	354.509	323.014	4.79245e-05	16-31477139-T-C	354420	354420	13	13	0.0163317	1.06134e-05	1.34602	0.30151	0.0129987	0.0140646	0.0920616	2.22018e-05
chr17_45218398	7235	1.03884	472.768	322.682	3.58489e-05	17-45212895-C-A	-5503	-5503	85	89	0.110697	7.4858e-06	-0.581013	0.127909	0.0129987	0.014102	0.0922682	1.65511e-05
chr9_93448371	7335	1.01564	307.679	277.893	4.9751e-05	9-93568889-G-A	120518	120518	106	122	0.151365	2.15002e-06	0.377742	0.078482	0.0142986	0.0141345	0.0924423	2.25261e-05
chr11_65774482	4338	1.05197	416.049	327.12	4.32578e-05	11-65612777-T-C	-161705	-161705	215	263	0.327114	1.07178e-05	-0.375453	0.0841438	0.0128987	0.0141468	0.0924464	2.00991e-05
chr16_48353304	4622	1.03556	504.146	341.198	3.32356e-05	16-48226546-G-A	-126758	-126758	83	90	0.11194	1.21845e-05	-0.533406	0.120325	0.0143986	0.0141462	0.0924464	1.52613e-05
chr1_1664178	6796	1.0133	807.639	324.676	1.87831e-05	1-1185241-T-C	-478937	-478937	21	21	0.0260546	3.77282e-06	0.966293	0.205916	0.0119988	0.0141589	0.0924581	8.47468e-06
chr7_102450945	5792	1.05153	462.339	320.267	3.88893e-05	7-102834878-A-ATG	383933	383933	56	60	0.0753769	7.60991e-06	0.59298	0.130649	0.0132987	0.0141602	0.0924581	1.80473e-05
chr12_57747841	5450	1.02219	536.093	336.653	2.95432e-05	12-57729328-A-G	-18513	-18513	95	103	0.128109	9.32535e-06	0.313396	0.0697468	0.0140986	0.0141952	0.0926104	1.33862e-05
chr22_39019992	5945	0.976334	439.015	289.767	2.90551e-05	22-39014495-C-G	-5497	-5497	204	249	0.309227	1.733e-06	-0.182127	0.0374852	0.0171983	0.0141925	0.0926104	1.26977e-05
chr2_201164114	5824	1.03904	623.515	337.324	2.74645e-05	2-201264403-CT-C	100289	100289	36	38	0.0488432	8.77263e-06	0.869857	0.193	0.0125987	0.0142401	0.0928652	1.25625e-05
chr2_230167135	7620	1.00746	722.593	317.336	2.0714e-05	2-230167095-G-C	-40	-40	225	270	0.335859	3.27285e-06	0.327587	0.0693548	0.0142986	0.0143519	0.0935555	9.17887e-06
chr10_27111117	9316	1.049	758.857	325.553	2.38985e-05	10-26889257-C-G	-221860	-221860	12	12	0.0150376	5.1377e-06	0.846814	0.183078	0.0116988	0.0144497	0.0941544	1.08572e-05
chr7_128408074	6442	1.01187	502.575	315.246	3.0618e-05	7-129285201-T-C	877127	877127	12	13	0.016129	4.84069e-06	0.867303	0.186981	0.0134987	0.0144583	0.094172	1.35148e-05
chr19_38868957	7596	1.03183	874.235	339.856	1.92969e-05	19-39039133-A-G	170176	170176	102	111	0.137717	6.40428e-06	-0.459714	0.100441	0.0117988	0.0144878	0.094302	8.63296e-06
chr8_38973036	5285	1.04747	607.691	338.723	2.97274e-05	8-38757014-C-T	-216022	-216022	14	16	0.0199005	1.00002e-05	-1.10639	0.247091	0.0135986	0.0144902	0.094302	1.34538e-05
chr8_11842757	7493	1.01081	485.809	292.37	3.1635e-05	8-11841899-T-G	-858	-858	273	368	0.456576	2.14925e-06	0.212293	0.0441066	0.0135986	0.014511	0.094399	1.39015e-05
chr1_1663673	6796	1.01748	747.742	317.687	2.12215e-05	1-1658830-C-G	-4843	-4843	160	182	0.23038	3.41047e-06	0.343528	0.0728667	0.0151985	0.0145334	0.0945056	9.36035e-06
chr19_12875496	6465	1.0101	585.796	301.522	2.62297e-05	19-12883502-GATTTCGAAACCAGCCTGGCCAGC-G	8006	8006	172	199	0.247512	2.42881e-06	0.320844	0.0670213	0.0153985	0.0145551	0.0946081	1.1485e-05
chr15_42532231	5401	1.02059	479.544	339.472	3.36508e-05	15-42558947-G-A	26716	26716	74	76	0.0942928	1.1739e-05	-0.605287	0.13628	0.0113989	0.0145733	0.0946876	1.48387e-05
chr3_179397925	6520	1.05716	619.413	326.995	3.06721e-05	3-179519582-T-C	121657	121657	45	45	0.0559701	7.18493e-06	0.791869	0.17398	0.0132987	0.0146279	0.0950035	1.38542e-05
chr10_28523687	9236	1.01303	880.154	320.991	1.78073e-05	10-28532564-G-T	8877	8877	186	213	0.264268	3.11756e-06	0.360223	0.0760959	0.0142986	0.0146493	0.0950255	7.76529e-06
chr19_8493889	8909	1.02571	1205.92	334.101	1.37621e-05	19-8429479-CTTA-C	-64410	-64410	121	137	0.172111	3.63982e-06	0.45872	0.0975913	0.0146985	0.0146486	0.0950255	6.06195e-06
chr8_11843882	7495	1.06323	826.416	333.835	2.3612e-05	8-11542015-G-A	-301867	-301867	11	12	0.0149254	6.63773e-06	-1.37624	0.301208	0.0137986	0.0146467	0.0950255	1.06993e-05
chr20_3875324	8559	0.991936	984.966	316.732	1.44742e-05	20-4014739-GCA-G	139415	139415	47	51	0.0657216	2.0922e-06	0.454719	0.0943618	0.0160984	0.0146993	0.0953109	6.18251e-06
chr13_32523266	6664	1.02589	840.378	345.666	1.98912e-05	13-33056892-G-C	533626	533626	81	86	0.1067	7.91914e-06	0.545571	0.120439	0.0135986	0.0147446	0.095566	8.70683e-06
chr20_45078228	7138	0.99801	713.071	332.594	2.07445e-05	20-44922546-A-T	-155682	-155682	10	10	0.0124069	5.50888e-06	-1.4898	0.323157	0.0117988	0.0148198	0.0960136	8.83267e-06
chr7_100856773	6501	1.03314	618.622	326.695	2.80832e-05	7-100878703-G-GT	21930	21930	265	337	0.418953	6.42781e-06	0.3839	0.0838914	0.0133987	0.0148418	0.0961173	1.22834e-05
chr1_28509441	5397	0.992212	404.311	305.775	3.5709e-05	1-27827258-CAA-C	-682183	-682183	29	31	0.0384615	4.16941e-06	0.469364	0.100485	0.0148985	0.0148639	0.0962211	1.50848e-05
chr19_4536675	8309	1.01029	1213.65	322.776	1.29542e-05	19-4349419-G-C	-187256	-187256	77	80	0.0992556	2.29004e-06	0.48197	0.100416	0.0151985	0.0148806	0.0962899	5.54919e-06
chr4_75916939	7877	1.04273	611.731	330.307	2.97066e-05	4-75916887-T-C	-52	-52	31	31	0.0386534	7.70056e-06	0.951264	0.20971	0.0138986	0.0148917	0.0963221	1.30477e-05
chr16_10931693	9854	0.99963	933.016	314.998	1.60602e-05	16-11129680-T-C	197987	197987	229	287	0.356965	2.22068e-06	0.298681	0.0621444	0.0138986	0.0148983	0.0963258	6.81104e-06
chr21_33263787	5959	1.01083	555.067	305.447	2.84945e-05	21-33247140-A-G	-16647	-16647	252	315	0.391521	3.12144e-06	0.224931	0.0475187	0.0159984	0.0149332	0.0965121	1.21687e-05
chr7_2728812	9982	1.00736	810.014	310.593	1.9256e-05	7-2765875-G-GC	37063	37063	191	216	0.26808	2.34427e-06	-0.301066	0.062791	0.0155984	0.0149627	0.0966633	8.18366e-06
chr1_52905034	6220	1.01355	524.319	323.007	3.06352e-05	1-52879304-C-T	-25730	-25730	268	352	0.437811	6.29901e-06	0.188575	0.041168	0.0161984	0.0149797	0.0967338	1.30716e-05
chr17_9914428	8414	0.9851	1091.56	317.613	1.29154e-05	17-9911870-C-T	-2558	-2558	277	342	0.424318	1.88835e-06	0.304881	0.0629846	0.0141986	0.0150107	0.0968548	5.3686e-06
chr6_33005869	22700	0.996751	453.069	275.011	3.28718e-05	6-32830522-C-T	-175347	-175347	24	24	0.0297767	1.08204e-06	0.767195	0.154772	0.0151985	0.0150072	0.0968548	1.38051e-05
chr21_33355767	6047	0.993109	652.229	314.965	2.24974e-05	21-33971510-AAC-A	615743	615743	15	15	0.0186567	3.31759e-06	0.974573	0.206459	0.0161984	0.0150403	0.0970064	9.3978e-06
chr17_75943138	7540	1.01165	700.017	317.598	2.28764e-05	17-76182451-C-CTGTGTGTGTG	239313	239313	8	8	0.01	3.716e-06	1.44016	0.306683	0.0142986	0.0150637	0.0971182	9.69165e-06
chr19_16151340	8279	0.882462	175.265	198.932	4.70885e-05	19-16167052-C-T	15712	15712	11	11	0.0136476	1.90346e-08	0.943449	0.164259	0.0193981	0.0151108	0.0973821	1.75742e-05
chr16_29668988	3590	1.00041	430.254	328.512	3.54704e-05	16-28976332-A-C	-692656	-692656	47	53	0.0659204	8.91184e-06	0.519371	0.115326	0.0128987	0.0151173	0.0973847	1.4833e-05
chr1_150996745	4955	1.01096	317.117	303.84	5.06444e-05	1-151084074-A-AT	87329	87329	9	9	0.011194	5.98436e-06	1.39266	0.303285	0.0146985	0.0151556	0.0975916	2.13139e-05
chr10_133265672	5764	1.03837	776.738	340.974	2.34017e-05	10-133307994-A-C	42322	42322	141	161	0.199752	8.21014e-06	-0.450101	0.0995397	0.0133987	0.0151875	0.097703	1.005e-05
chr12_68843296	7521	1.02808	1058.24	347.397	1.64173e-05	12-68812197-TA-T	-31099	-31099	263	348	0.432331	6.77158e-06	0.315675	0.0691567	0.0143986	0.0151842	0.097703	6.99411e-06
chr3_49415465	2996	1.02576	218.29	331.939	7.88067e-05	3-48640462-A-T	-775003	-775003	29	30	0.0372208	2.45405e-05	0.816898	0.191227	0.0147985	0.0151914	0.097703	3.3495e-05
chr19_1244489	8950	1.02764	1925.21	342.617	9.01866e-06	19-523833-A-C	-720656	-720656	250	309	0.383929	3.01859e-06	-0.341692	0.0720759	0.0142986	0.0152045	0.0977475	3.83573e-06
chr19_54215902	10653	1.03032	2380.27	353.588	7.38583e-06	19-54219441-T-C	3539	3539	81	90	0.111663	3.47152e-06	-0.59595	0.126511	0.0133987	0.0152141	0.0977698	3.14614e-06
chr16_30380377	3050	1.05006	404.961	336.213	4.73364e-05	16-30380778-A-G	401	401	200	238	0.29602	1.56106e-05	-0.263804	0.0602765	0.0139986	0.0152365	0.0978575	2.04526e-05
chr3_179397913	6520	0.973898	431.824	291.791	3.14157e-05	3-180167778-G-GTTTATTTATTTA	769865	769865	16	16	0.0205128	2.08126e-06	0.904324	0.187619	0.0164984	0.0152401	0.0978575	1.27292e-05
chr1_204556645	7162	1.01996	957.314	337.497	1.76179e-05	1-203939273-A-G	-617372	-617372	270	335	0.415633	5.36946e-06	0.333557	0.0722647	0.0152985	0.015283	0.0980931	7.40842e-06
chr19_2293947	8787	1.00763	1625.98	338.097	9.83426e-06	19-2287001-A-T	-6946	-6946	93	99	0.123134	2.85567e-06	-0.63049	0.132662	0.0152985	0.0153203	0.0982927	4.08282e-06
chr19_8541556	8925	1.0255	1083.87	323.577	1.5997e-05	19-9078293-C-T	536737	536737	67	70	0.0868486	3.01318e-06	0.521083	0.109907	0.0139986	0.0153298	0.0983143	6.73727e-06
chr14_91220704	7374	1.02599	819.72	332.162	2.12312e-05	14-91859053-T-C	638349	638349	8	9	0.0111663	5.57688e-06	1.10825	0.240535	0.0144986	0.0153547	0.0983943	8.93103e-06
chr16_3242572	6782	1.03297	864.141	327.272	2.07635e-05	16-3037039-G-T	-205533	-205533	26	28	0.0347395	4.62657e-06	0.744297	0.160121	0.0128987	0.0153521	0.0983943	8.78567e-06
chr16_88717987	9579	1.03411	1206.09	328.94	1.50111e-05	16-88152587-C-T	-565400	-565400	14	14	0.0173697	3.37283e-06	0.942568	0.19983	0.0138986	0.0154153	0.0987429	6.3321e-06
chr2_218235825	5968	0.985633	598.899	319.687	2.42824e-05	2-218314152-G-A	78327	78327	253	304	0.377834	4.28865e-06	-0.365316	0.0783125	0.0160984	0.0154355	0.0988318	9.8144e-06
chr1_9271053	5939	1.02194	759.695	327.32	2.26796e-05	1-9259182-C-T	-11871	-11871	199	240	0.297767	5.1295e-06	-0.273255	0.0590721	0.0141986	0.0154778	0.0990629	9.43387e-06
chr21_33358768	6047	1.00001	515.423	296.017	3.03245e-05	21-33620608-C-T	261840	261840	14	15	0.0186567	2.35325e-06	0.791582	0.165122	0.0161984	0.0155077	0.0992144	1.23553e-05
chr1_27881432	4761	1.04179	559.747	342.092	3.37224e-05	1-27862400-C-T	-19032	-19032	64	68	0.0843672	1.27108e-05	0.532032	0.120275	0.0155984	0.0155522	0.099459	1.41915e-05
chr5_172061591	7046	1.02368	1044.89	331.832	1.67141e-05	5-171507775-T-C	-553816	-553816	61	66	0.0818859	4.20435e-06	-0.670895	0.143686	0.0133987	0.0155695	0.0994895	6.92209e-06
chr8_11842800	7493	1.00864	783.767	331.505	2.08241e-05	8-11852792-A-G	9992	9992	249	312	0.38806	5.34009e-06	0.355431	0.0769838	0.0147985	0.0155656	0.0994895	8.51657e-06
chr11_118748642	6534	1.05785	877.486	339.737	2.30784e-05	11-118735969-TA-T	-12673	-12673	140	159	0.198254	7.78332e-06	-0.366476	0.0808332	0.0132987	0.0155918	0.0995518	9.81319e-06
chr3_129129511	6235	1.00578	404.203	315.481	3.99141e-05	3-128938491-CTT-C	-191020	-191020	12	12	0.0152672	6.69464e-06	1.06851	0.233955	0.0154985	0.0155883	0.0995518	1.62598e-05
chr1_204556615	7161	1.01945	696.653	311.921	2.46567e-05	1-204461961-C-G	-94654	-94654	14	14	0.0173697	3.31867e-06	-1.46651	0.310679	0.0148985	0.0156045	0.0995925	1.01526e-05
chr16_8854000	12125	1.05453	1038.78	313.447	1.92795e-05	16-8857857-G-A	3857	3857	287	354	0.439547	2.60988e-06	0.354006	0.0741861	0.0138986	0.0156366	0.0997572	8.15401e-06
chr19_2292763	8787	1.01217	1797.35	346.285	9.31968e-06	19-2292189-T-TA	-574	-574	198	235	0.292621	3.52957e-06	0.39659	0.0842541	0.0154985	0.0157223	0.100264	3.78515e-06
chr15_64957227	5561	0.955589	223.462	270.494	5.74298e-05	15-65560574-G-T	603347	603347	11	11	0.0136476	1.90337e-06	1.13691	0.234954	0.019598	0.0157572	0.100446	2.20887e-05
chr3_50112171	3797	1.01687	174.881	310.533	9.84253e-05	3-50200112-C-T	87941	87941	66	80	0.0992556	1.68485e-05	-0.52265	0.1199	0.0152985	0.0158209	0.100798	3.98909e-05
chr8_11842851	7493	1.04325	703.544	319.531	2.74568e-05	8-10876206-T-A	-966645	-966645	66	71	0.0880893	4.92981e-06	0.416199	0.089805	0.0136986	0.0158252	0.100798	1.13752e-05
chr8_102244039	7287	1.06148	987.314	337.535	2.11406e-05	8-102451364-A-AAAAAG	207325	207325	62	65	0.0839793	6.59073e-06	-0.665219	0.145542	0.0122988	0.0158417	0.100863	8.87946e-06
chr15_79918187	8279	1.01702	838.366	317.097	2.061e-05	15-79897191-G-A	-20996	-20996	153	173	0.21464	3.22575e-06	0.314574	0.0665559	0.0180982	0.0158699	0.101002	8.32838e-06
chr11_64738554	4465	1.02159	509.723	326.343	3.46448e-05	11-65277120-A-G	538566	538566	30	31	0.0389447	8.09695e-06	0.552077	0.122008	0.0132987	0.0158946	0.101078	1.40336e-05
chr12_98733714	6338	0.993293	568.378	306.854	2.73183e-05	12-97742409-A-G	-991305	-991305	8	9	0.0111663	3.12273e-06	0.870053	0.18381	0.0165983	0.015889	0.101078	1.07953e-05
chr16_69463034	5711	0.988518	248.852	282.043	6.10702e-05	16-69148751-G-A	-314283	-314283	8	9	0.0112219	3.35337e-06	1.0041	0.212818	0.0172983	0.0159024	0.101087	2.40069e-05
chr17_27312897	3740	1.00065	277.769	316.46	5.79288e-05	17-27124771-C-A	-188126	-188126	31	36	0.044665	1.07705e-05	-0.678075	0.152003	0.0149985	0.015915	0.101091	2.3007e-05
chr7_102449631	5790	1.04077	440.36	316.93	4.36442e-05	7-102433373-A-AC	-16258	-16258	193	234	0.290524	7.81378e-06	0.323575	0.0713843	0.0155984	0.0159158	0.101091	1.79451e-05
chr15_89834736	7605	1.01777	865.036	328.762	2.01734e-05	15-89871410-C-G	36674	36674	170	202	0.25062	4.70429e-06	-0.317268	0.0683074	0.0156984	0.0159758	0.101417	8.10366e-06
chr16_31121880	3627	1.02249	352.212	319.898	5.06034e-05	16-31121189-C-T	-691	-691	159	182	0.228643	1.02476e-05	-0.432738	0.096763	0.0148985	0.0159799	0.101417	2.04059e-05
chr12_53174558	7705	1.02083	760.266	327.274	2.33069e-05	12-52818078-C-G	-356480	-356480	60	67	0.0831265	5.28507e-06	-0.628705	0.136106	0.0152985	0.0160033	0.101444	9.37143e-06
chr19_1458620	8973	1.03979	2089.23	350.712	9.2081e-06	19-1456648-C-G	-1972	-1972	264	352	0.436725	4.01484e-06	-0.355278	0.0759274	0.0152985	0.0159995	0.101444	3.76375e-06
chr7_102448648	5783	1.08413	526.217	329.175	4.38661e-05	7-102382604-C-A	-66044	-66044	10	10	0.0124378	1.16041e-05	1.54761	0.34824	0.0144986	0.0159966	0.101444	1.85822e-05
chr2_218237445	5971	1.00076	651.939	326.96	2.48624e-05	2-218270205-A-G	32760	32760	262	328	0.406948	5.63459e-06	0.319475	0.069373	0.0147985	0.0160228	0.101499	9.80828e-06
chr6_42942276	6113	0.983861	648.899	310.877	2.30925e-05	6-43723463-G-C	781187	781187	28	28	0.0347395	2.95166e-06	0.7076	0.149109	0.0166983	0.0160248	0.101499	8.9678e-06
chr3_179397808	6520	0.993758	380.462	289.745	4.12916e-05	3-179257889-TG-T	-139919	-139919	294	373	0.462779	2.72853e-06	-0.307273	0.064521	0.0162984	0.0160392	0.101531	1.6169e-05
chr4_39548105	7936	0.972838	637.344	301.781	2.23308e-05	4-39122881-G-A	-425224	-425224	9	9	0.0111663	2.00788e-06	1.18642	0.245758	0.0159984	0.0160426	0.101531	8.57173e-06
chr15_30942930	4989	1.02143	586.711	330.108	3.03987e-05	15-29965186-C-CATTT	-977744	-977744	16	17	0.02125	7.85592e-06	0.547689	0.120858	0.0145985	0.016066	0.101622	1.21822e-05
chr8_23432598	7688	1.05824	1119.38	340.881	1.86511e-05	8-23502819-C-T	70221	70221	135	151	0.187345	6.36829e-06	-0.448827	0.0980355	0.0139986	0.0160699	0.101622	7.70767e-06
chr1_28335773	5023	1.0024	283.655	286.123	5.80039e-05	1-28724844-C-T	389071	389071	13	13	0.016129	3.68193e-06	0.992533	0.21127	0.0160984	0.0161421	0.102038	2.27467e-05
chr12_69257814	7870	1.03729	720.261	319.016	2.67572e-05	12-69135478-C-CAATAAATAAATA	-122336	-122336	13	14	0.0175439	4.69842e-06	0.754945	0.16253	0.0148985	0.016207	0.102407	1.07779e-05
chr15_70049455	6394	1.02188	765.975	322.041	2.35485e-05	15-70144204-AAACCCATTTC-A	94749	94749	98	108	0.133995	4.48546e-06	0.372589	0.0800391	0.0156984	0.016218	0.102436	9.35334e-06
chr2_89100019	4063	1.01968	243.794	293.188	7.34344e-05	2-90096848-G-A	996829	996829	14	17	0.02125	6.52005e-06	0.814767	0.178169	0.0176982	0.0162549	0.102628	2.90463e-05
chr4_10069089	9166	1.04546	498.141	316.438	4.01897e-05	4-11049559-G-A	980470	980470	18	19	0.0235732	6.9699e-06	0.682804	0.149795	0.0140986	0.0162636	0.102643	1.62461e-05
chr1_211373898	8315	1.02378	644.78	315.712	2.83567e-05	1-210726811-G-A	-647087	-647087	54	57	0.0707196	4.48961e-06	0.353983	0.0760455	0.0155984	0.0163044	0.102859	1.1223e-05
chr17_8224954	6926	1.06964	909.032	323.866	2.44753e-05	17-8227549-A-C	2595	2595	221	259	0.32134	4.9913e-06	0.26857	0.0579844	0.0137986	0.0163607	0.103091	1.00359e-05
chr2_85319350	6853	1.00157	540.363	321.174	3.07242e-05	2-85326661-C-T	7311	7311	252	325	0.404229	5.94696e-06	-0.380725	0.0828868	0.0148985	0.0163489	0.103091	1.18862e-05
chr7_128661263	6446	1.01787	458.791	304.243	3.89508e-05	7-128464500-G-A	-196763	-196763	92	98	0.121891	4.38988e-06	-0.367824	0.0789359	0.0172983	0.0163564	0.103091	1.52871e-05
chr19_19681595	7828	1.03596	606.488	320.455	3.19286e-05	19-20460516-A-G	778921	778921	39	45	0.0565327	6.07382e-06	-0.383176	0.0835051	0.0138986	0.0163823	0.103186	1.27124e-05
chr21_43983329	7984	0.981213	734.219	305.739	2.06586e-05	21-43432516-T-TGCGGCGGCATCGGGGGC	-550813	-550813	17	18	0.0226131	2.12526e-06	0.7839	0.162785	0.0183982	0.0164151	0.103335	7.80733e-06
chr4_99869769	8105	1.03766	555.823	332.188	3.51691e-05	4-99352013-G-A	-517756	-517756	110	126	0.156328	9.89621e-06	0.426665	0.0952377	0.0161984	0.0164189	0.103335	1.39928e-05
chr1_37861818	6489	1.0591	966.014	340.35	2.21659e-05	1-37092200-G-A	-769618	-769618	83	96	0.119107	7.58458e-06	-0.546546	0.120398	0.0149985	0.0164405	0.10343	8.96934e-06
chr10_72220304	6750	0.982588	629.257	318.527	2.43958e-05	10-72246624-C-G	26320	26320	40	46	0.057072	4.14233e-06	0.511003	0.109366	0.0176982	0.0165037	0.103727	9.18116e-06
chr17_42024616	5911	1.01737	453.329	316.51	3.96943e-05	17-41765637-A-ACCAC	-258979	-258979	19	20	0.0248756	6.88444e-06	0.668921	0.146662	0.0152985	0.0165073	0.103727	1.54307e-05
chr2_190965408	6062	1.03764	627.161	328.225	3.13143e-05	2-191021099-T-C	55691	55691	288	372	0.461538	7.65454e-06	0.228856	0.0504374	0.0141986	0.0164985	0.103727	1.24003e-05
chr7_100856352	6501	1.04413	660.452	331.733	3.06367e-05	7-100863373-C-CT	7021	7021	293	394	0.49	8.34266e-06	-0.353049	0.0781384	0.0135986	0.0165387	0.103883	1.21714e-05
chr16_29670341	3590	1.0466	490.885	337.973	4.17374e-05	16-29602135-G-A	-68206	-68206	37	40	0.0497512	1.42754e-05	-0.749607	0.170481	0.0130987	0.0165748	0.104027	1.65819e-05
chr6_149726239	8014	1.0353	743.004	314.451	2.62799e-05	6-149845758-TCAGGTCTTATCTGTCGGATAAGAC-T	119519	119519	258	336	0.41791	3.92237e-06	0.391197	0.0835136	0.0150985	0.0165698	0.104027	1.0342e-05
chr1_205768697	6115	0.959008	410.495	278.631	3.36279e-05	1-205766101-A-C	-2596	-2596	80	83	0.103234	1.31028e-06	-0.459697	0.0934877	0.0186981	0.0166186	0.104261	1.22718e-05
chr1_160998127	6730	1.04422	639.261	321.151	3.18325e-05	1-160964265-CAAA-C	-33862	-33862	179	197	0.245636	6.19443e-06	-0.422392	0.0921384	0.0152985	0.0166293	0.104287	1.25809e-05
chr22_50624100	5052	1.01159	476.639	309.493	3.7101e-05	22-50586645-C-T	-37455	-37455	278	350	0.435162	4.98903e-06	0.312173	0.0673969	0.0166983	0.0166447	0.104342	1.42288e-05
chr7_73232255	4124	1.03659	554.462	343.028	3.57121e-05	7-72395355-G-GCACACA	-836900	-836900	37	38	0.0479798	1.39126e-05	0.803452	0.182483	0.0162984	0.0167154	0.104744	1.39504e-05
chr17_64321552	4776	0.997803	414.646	306.79	4.02655e-05	17-64321594-CA-C	42	42	257	333	0.414179	5.01027e-06	-0.287873	0.0621631	0.0188981	0.0167228	0.104749	1.51723e-05
chr19_39399346	7387	0.999128	588.614	310.416	2.8554e-05	19-39930956-T-TTGTGTG	531610	531610	39	42	0.0538462	3.75308e-06	0.655455	0.139643	0.0164984	0.0167328	0.10477	1.07664e-05
chr19_51741796	10129	1.02733	1613.07	342.389	1.1815e-05	19-51747904-C-T	6108	6108	182	205	0.254342	4.03497e-06	-0.463421	0.0990619	0.0167983	0.0167407	0.104778	4.57062e-06
chr7_128661247	6446	1.03127	700.313	341.516	2.77422e-05	7-128719979-C-T	58732	58732	172	191	0.238155	1.00734e-05	-0.435689	0.0973388	0.0144986	0.0167796	0.10498	1.07456e-05
chr11_117209786	8393	1.03354	1235.36	342.867	1.58907e-05	11-116864744-A-C	-345042	-345042	42	43	0.0533499	5.6789e-06	-0.761887	0.165503	0.0165983	0.0167904	0.105006	6.16365e-06
chr16_31123642	3628	0.958496	230.901	284.359	6.04258e-05	16-31369175-T-C	245533	245533	11	11	0.0138539	3.6251e-06	0.982927	0.209076	0.0167983	0.0168284	0.105203	2.1751e-05
chr6_166943939	9013	1.02784	944.111	320.398	2.03476e-05	6-166859379-C-T	-84560	-84560	42	47	0.0583127	3.57074e-06	0.695623	0.147861	0.0164984	0.0168395	0.10523	7.82965e-06
chr12_32000325	9622	0.997733	584.458	301.992	2.88007e-05	12-31067788-G-GACACAC	-932537	-932537	44	46	0.0576441	2.77801e-06	0.579158	0.12171	0.0183982	0.0168637	0.10534	1.07599e-05
chr16_31121275	3624	0.997801	334.789	315.491	5.03213e-05	16-30538728-A-G	-582547	-582547	13	13	0.016129	8.82728e-06	0.868235	0.1927	0.0174983	0.0168728	0.105355	1.8791e-05
chr6_116277174	6893	0.895254	98.1778	192.674	0.000103057	6-115818121-T-A	-459053	-459053	11	11	0.0136476	5.04227e-08	0.759415	0.136533	0.0265973	0.016961	0.105864	3.42579e-05
chr13_32521863	6666	0.973293	523.004	308.323	2.89682e-05	13-31952197-TAA-T	-569666	-569666	26	26	0.0325	3.5406e-06	0.607736	0.12913	0.0208979	0.0170051	0.106098	1.04733e-05
chr11_46630086	4255	0.9531	152.433	256.844	9.01997e-05	11-47368136-C-T	738050	738050	15	16	0.0199005	1.95644e-06	0.767809	0.158866	0.019798	0.0170194	0.106145	3.19029e-05
chr22_50624041	5052	1.00152	434.598	300.776	3.97867e-05	22-50619474-T-C	-4567	-4567	161	189	0.234491	3.97e-06	0.341168	0.072874	0.0175982	0.0170267	0.106149	1.47745e-05
chr19_14734645	8077	1.00993	1110.03	337.888	1.62101e-05	19-14887645-G-A	153000	153000	217	257	0.319549	4.95445e-06	0.360934	0.0778986	0.0172983	0.0170623	0.106329	6.0555e-06
chr22_24573713	7804	0.96605	572.894	287.303	2.56753e-05	22-23877973-C-T	-695740	-695740	23	23	0.028536	1.33146e-06	0.705848	0.143645	0.0176982	0.0170895	0.106457	9.16631e-06
chr1_37860970	6488	1.02956	946.714	336.738	2.07809e-05	1-37801053-AACTG-A	-59917	-59917	180	213	0.264268	6.30466e-06	0.41956	0.0915983	0.0153985	0.0171234	0.106543	7.87854e-06
chr4_88258489	7715	0.967341	436.64	288.216	3.39652e-05	4-87794669-C-G	-463820	-463820	29	33	0.0409429	1.99142e-06	0.658982	0.136454	0.020098	0.0171223	0.106543	1.2118e-05
chr7_74785610	4002	0.992536	468.321	316.975	3.56327e-05	7-75127071-A-T	341461	341461	19	19	0.0238095	6.1515e-06	-0.757999	0.165291	0.0163984	0.0171168	0.106543	1.30466e-05
chr11_67298243	5506	1.03639	460.725	321.938	4.40383e-05	11-67316096-CT-C	17853	17853	220	270	0.335013	9.29316e-06	-0.383919	0.085427	0.0157984	0.0171534	0.106652	1.67718e-05
chr7_102450049	5790	1.05218	474.186	321.445	4.57095e-05	7-101787071-T-C	-662978	-662978	133	147	0.182836	9.55513e-06	0.450917	0.100474	0.0159984	0.0171545	0.106652	1.76541e-05
chr1_150993870	4949	1.02179	359.618	313.919	5.30438e-05	1-151368354-A-G	374484	374484	17	17	0.0210918	8.9273e-06	0.883798	0.196264	0.0153985	0.0171706	0.10671	1.99125e-05
chr13_77005722	7050	1.02496	496.805	315.181	3.91217e-05	13-76850695-C-T	-155027	-155027	13	13	0.016129	6.47071e-06	0.809195	0.176885	0.0146985	0.0172573	0.107208	1.46566e-05
chr3_50332993	4001	1.05372	195.443	321.367	0.000112323	3-49486186-T-TTTTA	-846807	-846807	94	102	0.128141	2.73053e-05	0.493166	0.116125	0.0165983	0.0172715	0.107254	4.31588e-05
chr19_47343778	7494	0.999925	1092.7	340.406	1.59713e-05	19-46688445-T-A	-655333	-655333	15	16	0.0199005	5.28305e-06	-1.26948	0.274819	0.0147985	0.0173063	0.107428	5.82517e-06
chr19_57866875	6441	1.01406	704.41	327.867	2.64271e-05	19-57910913-T-C	44038	44038	210	259	0.32134	6.22689e-06	-0.385294	0.0840672	0.0152985	0.0173333	0.107553	9.75663e-06
chr12_55821811	6009	1.00605	479.162	320.9	3.7655e-05	12-55035729-C-A	-786082	-786082	31	33	0.0409429	7.48068e-06	0.657994	0.144851	0.0164984	0.0174068	0.107883	1.37365e-05
chr17_45217303	7232	1.01993	437.764	316.279	4.38042e-05	17-46069597-A-G	852294	852294	20	20	0.0248139	7.68047e-06	-1.18509	0.261225	0.0160984	0.0174036	0.107883	1.61978e-05
chr2_218237859	5970	1.03198	679.174	329.772	2.97221e-05	2-218217607-A-G	-20252	-20252	299	397	0.492556	7.5753e-06	0.298927	0.0658466	0.0152985	0.0173949	0.107883	1.11209e-05
chr17_44176097	5542	1.02338	474.247	317.443	4.12627e-05	17-45022363-C-T	846266	846266	18	18	0.0223325	7.4358e-06	1.02015	0.224512	0.0172983	0.0174974	0.108402	1.5227e-05
chr3_50113038	3798	0.960676	128.275	282.539	0.000114609	3-50379070-C-T	266032	266032	48	48	0.0595533	7.87368e-06	0.476522	0.105166	0.0191981	0.0175091	0.108432	3.96654e-05
chr10_80522277	9128	1.00003	578.274	313.707	3.06096e-05	10-80563021-C-A	40744	40744	81	87	0.109023	4.58655e-06	0.367008	0.0789225	0.0183982	0.0175427	0.10847	1.10136e-05
chr15_40419884	6103	0.997119	282.702	272.664	6.17498e-05	15-39736400-C-T	-683484	-683484	36	39	0.0483871	2.30996e-06	0.617095	0.128618	0.0178982	0.0175302	0.10847	2.21697e-05
chr16_3242424	6782	1.04185	873.96	329.023	2.4272e-05	16-3227127-A-G	-15297	-15297	35	36	0.044665	5.86509e-06	-0.864507	0.188085	0.0155984	0.0175374	0.10847	9.09204e-06
chr19_5909722	8774	0.992543	1249.38	322.36	1.36832e-05	19-5251078-G-C	-658644	-658644	17	17	0.0217391	2.40489e-06	0.845802	0.176602	0.0173983	0.0175279	0.10847	4.8906e-06
chr12_128848764	10130	1.00959	2049.62	351.388	9.02606e-06	12-128849462-TAGAAAAGAGATA-T	698	698	196	229	0.284289	4.01439e-06	0.285661	0.061049	0.0190981	0.0175694	0.108567	3.27343e-06
chr16_31359261	3606	1.00903	386.251	329.435	4.77839e-05	16-31366069-T-C	6808	6808	234	289	0.358561	1.28985e-05	0.36361	0.0822626	0.0162984	0.0175719	0.108567	1.73179e-05
chr17_75942997	7535	1.0274	916.084	340.07	2.18491e-05	17-76851549-G-A	908552	908552	38	38	0.0471464	7.40012e-06	0.788595	0.17351	0.0150985	0.0175917	0.108646	8.05078e-06
chr1_151874485	5271	1.04778	491.061	332.216	4.44288e-05	1-152169446-G-A	294961	294961	294	389	0.48263	1.29117e-05	-0.333507	0.0754561	0.0150985	0.0176005	0.108651	1.66751e-05
chr11_119009966	6593	1.02442	834.21	341.89	2.37078e-05	11-119023168-T-C	13202	13202	162	187	0.232587	8.56455e-06	0.415234	0.0920208	0.0180982	0.0176061	0.108651	8.70405e-06
chr14_35050086	7474	1.03719	658.01	313.839	3.18384e-05	14-34327677-G-A	-722409	-722409	14	14	0.0174564	4.83036e-06	1.11225	0.239764	0.0162984	0.0176652	0.108931	1.17917e-05
chr3_9836169	7504	1.03545	1073.69	332.38	1.93648e-05	3-9837350-A-G	1181	1181	97	116	0.143921	5.05986e-06	-0.533569	0.115272	0.0166983	0.0176608	0.108931	7.162e-06
chr22_42381369	7155	1.05542	710.312	328.397	3.18827e-05	22-42379908-G-A	-1461	-1461	71	73	0.090796	7.85713e-06	-0.578262	0.127606	0.0153985	0.0177098	0.109164	1.19776e-05
chr17_81560649	8168	1.05262	879.946	327.491	2.55217e-05	17-80698100-C-CCA	-862549	-862549	276	368	0.457711	5.90924e-06	-0.337142	0.0733762	0.0162984	0.0177663	0.109469	9.53452e-06
chr17_440968	6304	0.977635	858.659	316.124	1.88592e-05	17-664110-A-G	223142	223142	11	12	0.015	2.80295e-06	0.951842	0.200109	0.0180982	0.017781	0.109494	6.5407e-06
chr19_16151488	8279	1.00268	632.961	305.386	2.86916e-05	19-16685050-G-A	533562	533562	26	30	0.0374065	3.14092e-06	-0.783116	0.165487	0.0192981	0.0177841	0.109494	1.02093e-05
chr11_65775986	4337	1.03292	340.482	313.256	6.09495e-05	11-65758496-TA-T	-17490	-17490	300	390	0.48481	1.03182e-05	-0.370769	0.0829348	0.0178982	0.0178213	0.109544	2.22908e-05
chr19_19682287	7826	1.03377	550.48	315.731	3.78199e-05	19-19603788-C-G	-78499	-78499	12	12	0.0149626	6.33133e-06	0.98782	0.215705	0.0161984	0.0178135	0.109544	1.38487e-05
chr20_32083651	5332	1.05326	503.26	335.02	4.48533e-05	20-31316574-G-A	-767077	-767077	114	131	0.162531	1.41883e-05	-0.449606	0.10222	0.0167983	0.0178132	0.109544	1.67239e-05
chr5_14715306	6435	1.0347	748.392	338.489	2.79194e-05	5-14145492-AC-A	-569814	-569814	253	316	0.392677	9.25905e-06	0.365499	0.0813135	0.0164984	0.0178081	0.109544	1.02354e-05
chr6_149724757	8011	0.993946	521.493	287.001	3.3563e-05	6-149499596-T-C	-225161	-225161	15	16	0.0198511	1.86521e-06	0.793044	0.163745	0.0184982	0.0178267	0.109544	1.18087e-05
chr2_101273639	7414	1.03717	611.851	324.243	3.45867e-05	2-100877217-G-T	-396422	-396422	24	24	0.0297767	7.55325e-06	0.825535	0.18182	0.0151985	0.0178502	0.109645	1.268e-05
chr7_100855032	6502	1.06331	586.585	321.369	4.02535e-05	7-100899019-A-AAT	43987	43987	136	156	0.19403	8.2136e-06	0.399466	0.0883436	0.0175982	0.0178944	0.109874	1.50799e-05
chr2_96249535	2747	0.97046	149.277	279.837	0.000105644	2-96915211-A-G	665676	665676	12	12	0.0148883	6.38352e-06	1.11095	0.242687	0.0189981	0.0179056	0.1099	3.60982e-05
chr7_128638840	6434	1.00241	436.044	300.459	4.19258e-05	7-128658919-G-GT	20079	20079	297	361	0.448586	4.18915e-06	-0.252801	0.0541335	0.0178982	0.0179231	0.109923	1.47981e-05
chr8_11842806	7493	1.06294	638.729	311.447	3.69553e-05	8-12025261-G-A	182455	182455	10	11	0.0136476	5.31691e-06	1.24124	0.268788	0.0153985	0.0179163	0.109923	1.38236e-05
chr2_201117920	5827	1.03229	484.054	307.843	4.31118e-05	2-200556328-A-G	-561592	-561592	18	18	0.0223325	5.65262e-06	0.781339	0.169691	0.0185981	0.0179712	0.110175	1.56291e-05
chr1_28335301	5024	1.05405	508.659	337.993	4.49485e-05	1-28547716-G-A	212415	212415	23	23	0.02875	1.55156e-05	-0.947827	0.2165	0.0160984	0.0179919	0.110219	1.66116e-05
chr1_207770039	6747	1.00238	473.42	288.57	3.87593e-05	1-207844570-C-T	74531	74531	149	161	0.199752	2.39839e-06	0.481265	0.100475	0.0163984	0.0179923	0.110219	1.36269e-05
chr5_151268431	7562	1.02416	779.289	327.595	2.5996e-05	5-151217817-C-T	-50614	-50614	103	114	0.141791	6.05625e-06	-0.436541	0.0951216	0.0159984	0.0180609	0.110578	9.30479e-06
chr7_100857676	6495	1.02036	546.048	315.557	3.65067e-05	7-100976657-T-C	118981	118981	273	359	0.445409	6.03463e-06	-0.348136	0.0758452	0.0167983	0.0180648	0.110578	1.30156e-05
chr3_156541582	6867	1.01755	408.653	307.142	4.82362e-05	3-156715345-T-C	173763	173763	10	11	0.0136476	6.32732e-06	0.8832	0.192854	0.0183982	0.018082	0.110641	1.71336e-05
chr1_20651989	7386	1.0417	881.136	334.664	2.48102e-05	1-20047718-TTGTGTGTG-T	-604271	-604271	255	343	0.425693	7.20545e-06	-0.365926	0.0804078	0.0161984	0.0181013	0.110652	9.01145e-06
chr2_201166606	5825	1.0326	676.375	339.717	3.11087e-05	2-201154487-A-G	-12119	-12119	122	138	0.17207	1.08369e-05	-0.450237	0.10096	0.0156984	0.0180986	0.110652	1.12033e-05
chr7_101091555	6586	1.05508	674.285	328.164	3.42558e-05	7-100527542-A-G	-564013	-564013	23	23	0.028536	8.46907e-06	1.02363	0.226722	0.0163984	0.0181047	0.110652	1.25961e-05
chr4_38788889	8383	1.00129	652.457	305.148	2.81979e-05	4-38890327-C-T	101438	101438	38	40	0.05	3.04739e-06	-0.805245	0.16993	0.0180982	0.0181262	0.110733	9.82904e-06
chr9_129809757	7841	1.02204	1323.94	345.416	1.52224e-05	9-129824926-T-TATTTTA	15169	15169	27	28	0.0347395	5.86677e-06	0.802368	0.174568	0.0156984	0.018132	0.110733	5.4162e-06
chr10_12122441	9151	0.978681	865.134	300.286	1.92911e-05	10-12123802-G-A	1361	1361	210	238	0.29602	1.5768e-06	0.345876	0.0708982	0.0188981	0.0182224	0.111242	6.53078e-06
chr18_32071968	6533	0.969707	518.865	306.664	3.08683e-05	18-31749899-A-G	-322069	-322069	181	211	0.262438	3.60164e-06	0.270229	0.0574626	0.0191981	0.0182375	0.111291	1.03394e-05
chr19_16156175	8281	1.04208	1011.18	339.638	2.1824e-05	19-15252211-T-C	-903964	-903964	126	137	0.169975	7.2924e-06	-0.460934	0.101344	0.0162984	0.0182482	0.111314	7.86772e-06
chr3_49360985	3008	1.00319	154.76	295.52	0.000120773	3-48811703-GAA-G	-549282	-549282	113	141	0.174938	1.33287e-05	0.365744	0.0828853	0.0185981	0.0182601	0.111344	4.18703e-05
chr1_145923201	822	0.985776	145.231	336.778	0.000119173	1-145504352-C-T	-418849	-418849	33	33	0.0428571	4.46036e-05	-0.781122	0.18912	0.0217978	0.0182877	0.111391	4.05057e-05
chr12_54289580	6518	1.01233	535.128	305.544	3.63989e-05	12-54292096-C-T	2516	2516	59	61	0.0756824	4.23307e-06	-0.676041	0.144834	0.0177982	0.0182779	0.111391	1.27245e-05
chr7_17344690	8015	1.01087	1009.69	323.289	1.91799e-05	7-16377023-T-C	-967667	-967667	54	56	0.0694789	3.68492e-06	0.537533	0.114423	0.0183982	0.0182889	0.111391	6.691e-06
chr1_211373915	8315	0.888619	101.724	156.576	0.000104753	1-211384679-G-GGT	10764	10764	11	12	0.0150376	1.53071e-09	0.509838	0.0823152	0.0268973	0.018348	0.111708	3.16018e-05
chr15_34232491	8712	1.00859	885.749	320.702	2.17772e-05	15-34807568-G-A	575077	575077	10	10	0.0124069	3.90826e-06	1.26048	0.269044	0.0179982	0.0183995	0.111978	7.53388e-06
chr19_54175856	10678	1.04381	2114.49	342.328	1.06134e-05	19-54178269-G-T	2413	2413	11	11	0.0136816	3.57781e-06	1.55899	0.33141	0.0170983	0.0184311	0.112085	3.79563e-06
chr3_14944912	7128	1.00217	728.85	322.477	2.5764e-05	3-14942097-T-TAGA	-2815	-2815	183	206	0.256219	5.05652e-06	0.240487	0.0519531	0.0184982	0.0184263	0.112085	8.84132e-06
chr19_47342591	7492	0.981081	719.183	309.239	2.37678e-05	19-47333794-T-C	-8797	-8797	9	9	0.0113636	2.87777e-06	-1.86524	0.392601	0.0171983	0.0184508	0.112161	7.96455e-06
chr10_73249050	5209	0.983066	263.142	312.071	6.56068e-05	10-72645991-T-A	-603059	-603059	9	9	0.0111663	1.08468e-05	1.36111	0.305226	0.0192981	0.018465	0.112205	2.20151e-05
chr3_10152062	7262	0.964532	573.897	282.682	2.77617e-05	3-9273570-T-C	-878492	-878492	13	13	0.0161692	1.21032e-06	1.02094	0.206931	0.0193981	0.018577	0.112756	9.06907e-06
chr3_14944625	7129	1.02566	899.79	343.696	2.32818e-05	3-14946168-C-CAAGT	1543	1543	184	215	0.266749	8.86627e-06	0.364282	0.080868	0.0178982	0.0185646	0.112756	8.12239e-06
chr6_42207391	6840	0.965839	378.6	259.061	4.23364e-05	6-42222110-G-T	14719	14719	163	180	0.223881	7.27928e-07	0.330158	0.0655276	0.0205979	0.0185737	0.112756	1.38534e-05
chr11_117210848	8392	1.03766	1091.89	331.896	2.02229e-05	11-116424501-A-G	-786347	-786347	48	48	0.0595533	5.23162e-06	0.697377	0.1509	0.0162984	0.0186076	0.112898	7.12313e-06
chr5_151268583	7561	1.04467	832.677	334.329	2.74041e-05	5-151239432-C-T	-29151	-29151	111	120	0.148883	7.97581e-06	0.435732	0.0962245	0.0172983	0.0186827	0.113311	9.68069e-06
chr7_44801973	6541	0.991608	493.292	303.054	3.68472e-05	7-44820262-C-CA	18289	18289	202	246	0.305343	3.92461e-06	0.242927	0.0518619	0.019598	0.018695	0.113342	1.23222e-05
chr1_9271015	5939	1.04327	771.59	327.555	2.94734e-05	1-9265644-C-CT	-5371	-5371	219	279	0.346154	6.98783e-06	0.348236	0.0764065	0.0156984	0.0187284	0.113494	1.03729e-05
chr2_159804257	7885	0.969408	345.831	290.046	4.75595e-05	2-159852134-C-G	47877	47877	270	356	0.442786	3.31457e-06	-0.26476	0.0560859	0.0212979	0.0187344	0.113494	1.54859e-05
chr1_37860900	6488	0.988642	691.24	312.823	2.6024e-05	1-37879269-T-C	18369	18369	246	311	0.386816	3.65832e-06	0.282891	0.0601983	0.0176982	0.0187506	0.113512	8.64863e-06
chr15_77041637	5924	1.03017	362.123	312.097	5.95426e-05	15-77028829-A-G	-12808	-12808	182	208	0.258706	9.65954e-06	0.325228	0.0725074	0.0171983	0.0187517	0.113512	2.0662e-05
chr7_128640002	6436	1.03881	521.002	311.253	4.29694e-05	7-128760923-A-C	120921	120921	13	14	0.0173697	6.33596e-06	0.98349	0.214767	0.0171983	0.0187803	0.113642	1.50167e-05
chr13_32523460	6663	0.938763	364.289	277.116	3.90605e-05	13-33312010-G-A	788550	788550	16	16	0.0198511	1.50062e-06	0.708216	0.144863	0.0207979	0.018792	0.11367	1.22304e-05
chr16_10924333	9858	1.04853	1364.43	342.771	1.71214e-05	16-10918377-T-C	-5956	-5956	46	50	0.0620347	6.14659e-06	-0.697532	0.152099	0.0172983	0.0188319	0.113867	6.02437e-06
chr19_39330056	7431	1.04592	932.078	345.103	2.48074e-05	19-39330541-A-G	485	485	96	103	0.128429	9.9132e-06	0.489461	0.109264	0.0161984	0.01884	0.113873	8.70311e-06
chr2_218235978	5971	0.992577	667.697	326.382	2.75967e-05	2-218203352-AT-A	-32626	-32626	297	391	0.486284	6.23557e-06	0.261566	0.0570749	0.0187981	0.0188665	0.11399	9.1529e-06
chr7_102448754	5785	1.02749	552.848	334.541	3.88158e-05	7-102159177-G-A	-289577	-289577	12	12	0.0148883	1.18859e-05	1.30549	0.294118	0.0189981	0.0188759	0.114003	1.33464e-05
chr10_100232576	6300	1.02689	732.671	336.26	2.93293e-05	10-100285082-G-GA	52506	52506	262	336	0.417293	9.13898e-06	-0.23166	0.0515043	0.0167983	0.0189508	0.114412	1.00392e-05
chr1_151874630	5271	1.0458	497.306	333.425	4.67791e-05	1-151929625-T-C	54995	54995	232	282	0.350746	1.41914e-05	-0.357952	0.0813831	0.0181982	0.0189692	0.114436	1.63014e-05
chr19_54175258	10677	1.00344	2171.89	348.101	8.94992e-06	19-54175168-C-T	-90	-90	186	226	0.280397	3.58173e-06	-0.435484	0.0925794	0.0166983	0.0189634	0.114436	2.9877e-06
chr19_12732971	6595	1.02282	878.14	339.47	2.40885e-05	19-12558620-A-C	-174351	-174351	90	101	0.12531	8.09584e-06	0.477537	0.105534	0.0192981	0.0189792	0.114452	8.19906e-06
chr22_31284155	7003	1.01447	376.888	299.289	5.4286e-05	22-31263687-T-A	-20468	-20468	138	161	0.200748	5.54656e-06	-0.400923	0.0869938	0.0212979	0.019025	0.114685	1.8275e-05
chr21_33262630	5961	0.999638	419.409	281.271	4.58684e-05	21-33261001-TATCTGTGC-T	-1629	-1629	253	315	0.39125	2.22106e-06	0.265663	0.055275	0.019898	0.0190844	0.114985	1.51524e-05
chr3_10150923	7259	0.997798	913.299	320.474	2.08985e-05	3-10254612-T-G	103689	103689	218	261	0.324627	3.69438e-06	-0.414357	0.0882136	0.020198	0.0190893	0.114985	6.88817e-06
chr10_72235029	6739	1.02041	688.857	327.532	3.06628e-05	10-72279327-T-TATAA	44298	44298	255	331	0.411692	7.30772e-06	0.365723	0.0804185	0.0172983	0.0191482	0.115296	1.03201e-05
chr17_27312995	3740	1.03581	352.82	334.7	6.39229e-05	17-27418508-A-G	105513	105513	15	16	0.0198511	2.09459e-05	-1.19229	0.276713	0.0179982	0.0191666	0.115363	2.18353e-05
chr17_45217765	7233	1.02588	509.557	330.461	4.26084e-05	17-44941716-C-A	-276049	-276049	45	47	0.0583127	1.16748e-05	0.709895	0.159788	0.0169983	0.0192329	0.115674	1.43592e-05
chr6_33005237	22700	1.05026	572.73	295.8	4.19118e-05	6-33005486-A-T	249	249	282	360	0.447761	3.51764e-06	-0.365273	0.077589	0.0162984	0.0192311	0.115674	1.44764e-05
chr17_17212650	6036	1.01668	596.701	321.654	3.50326e-05	17-17241840-C-G	29190	29190	125	143	0.177419	7.04615e-06	0.260511	0.057182	0.0179982	0.0192557	0.115745	1.16798e-05
chr7_102449807	5791	0.997082	344.851	292.057	5.56684e-05	7-102432489-A-AT	-17318	-17318	226	274	0.340909	4.38498e-06	0.250485	0.0537519	0.0191981	0.0192593	0.115745	1.81705e-05
chr19_48257503	8348	0.98702	849.444	311.965	2.16228e-05	19-48480442-C-T	222939	222939	20	20	0.0248139	2.83732e-06	0.954838	0.200849	0.020398	0.0192746	0.115774	6.97395e-06
chr2_85313066	6836	1.03398	523.554	316.223	4.30123e-05	2-85319069-C-T	6003	6003	246	318	0.394541	7.50174e-06	0.248883	0.0547969	0.019598	0.0192853	0.115774	1.4577e-05
chr2_218236662	5970	1.00941	616.674	321.914	3.29055e-05	2-218027165-C-T	-209497	-209497	149	174	0.215881	6.6046e-06	0.302852	0.0662673	0.0188981	0.0192859	0.115774	1.08695e-05
chr20_32098348	5405	1.04579	398.072	314.57	5.94664e-05	20-32957757-C-T	859409	859409	11	11	0.0136816	1.04553e-05	1.27713	0.285863	0.0194981	0.0193146	0.115831	2.0364e-05
chr7_65000746	8166	1.04459	242.698	297.333	9.70123e-05	7-64051408-A-G	-949338	-949338	15	16	0.0198511	1.07447e-05	0.814473	0.182557	0.0160984	0.0193055	0.115831	3.31975e-05
chr9_134906143	9507	1.03506	1799.16	343.937	1.25932e-05	9-134165999-G-GT	-740144	-740144	194	220	0.272953	4.54935e-06	-0.40989	0.0881104	0.0192981	0.0193173	0.115831	4.2656e-06
chr2_37102109	8543	1.06312	853.436	320.913	2.97509e-05	2-36102923-G-T	-999186	-999186	13	13	0.016129	5.67683e-06	1.00294	0.217862	0.0168983	0.0193283	0.115853	1.0355e-05
chr12_31995643	9612	1.03897	749.514	315.451	3.0811e-05	12-31100316-T-C	-895327	-895327	9	9	0.0111663	4.91201e-06	1.0582	0.228292	0.0190981	0.0193761	0.116008	1.04468e-05
chr20_35627032	4485	1.02317	324.225	323.894	6.66386e-05	20-35223330-T-TATAATAATAATA	-403702	-403702	139	151	0.190176	1.60043e-05	-0.396033	0.0906078	0.0190981	0.0193621	0.116008	2.22471e-05
chr4_152622973	6783	1.00714	704.956	326.576	2.8628e-05	4-152621901-C-T	-1072	-1072	31	32	0.0397022	6.54647e-06	0.935984	0.204716	0.019798	0.0193706	0.116008	9.39217e-06
chr10_12121754	9157	0.993817	865.965	297.139	2.20116e-05	10-12228634-G-A	106880	106880	9	9	0.0111663	1.6404e-06	1.31359	0.26972	0.020198	0.0193998	0.116106	7.10621e-06
chr19_39400153	7387	1.01311	646.144	319.441	3.21516e-05	19-39721928-T-A	321775	321775	16	16	0.0198511	5.91921e-06	0.977233	0.212704	0.019698	0.0194319	0.116254	1.05825e-05
chr1_160289591	6907	1.02168	943.383	345.977	2.28619e-05	1-160288190-T-A	-1401	-1401	271	346	0.42928	9.30542e-06	0.32613	0.072573	0.0183982	0.0194497	0.116317	7.5865e-06
chr14_106421788	6273	1.05264	450.272	321.491	5.46111e-05	14-106613164-A-C	191376	191376	283	357	0.44403	1.1785e-05	-0.326133	0.0734435	0.019598	0.0195237	0.116694	1.86344e-05
chr2_99196441	5417	0.947079	237.285	284.818	6.50869e-05	2-98923637-T-C	-272804	-272804	24	24	0.0298507	4.07004e-06	0.827458	0.17695	0.0208979	0.0195275	0.116694	1.97605e-05
chr12_32744686	9799	1.01355	483.104	296.403	4.33278e-05	12-32732139-A-AT	-12547	-12547	14	14	0.0173697	3.75347e-06	0.939849	0.200233	0.0193981	0.0195429	0.116742	1.41869e-05
chr3_45681016	7677	1.0486	663.261	335.741	3.6541e-05	3-45630717-G-T	-50299	-50299	42	43	0.0534826	1.15134e-05	0.732627	0.164788	0.0165983	0.0195589	0.116793	1.2397e-05
chr1_37861822	6489	1.02739	701.927	308.441	3.1664e-05	1-37908720-C-G	46898	46898	213	267	0.33209	3.963e-06	-0.240899	0.051452	0.0190981	0.0195695	0.116813	1.05065e-05
chr21_33432964	6065	1.00885	768.326	325.761	2.67503e-05	21-32478573-C-G	-954391	-954391	16	16	0.0198511	5.89355e-06	-1.21771	0.264992	0.0183982	0.0195812	0.116839	8.6976e-06
chr16_31123482	3628	1.00508	255.86	293.587	7.91731e-05	16-31817615-G-A	694133	694133	18	18	0.0223325	7.28201e-06	1.23666	0.27188	0.0186981	0.0196179	0.117014	2.55893e-05
chr14_89160379	7444	1.03991	840.66	327.545	2.80075e-05	14-88457206-G-A	-703173	-703173	12	12	0.0149254	6.58749e-06	1.19759	0.262013	0.0177982	0.0196871	0.117383	9.35921e-06
chr11_67298297	5506	1.06016	506.137	330.201	5.04979e-05	11-67380311-CT-C	82014	82014	131	154	0.1925	1.40596e-05	-0.477041	0.108406	0.0165983	0.019703	0.117421	1.72078e-05
chr16_88718799	9574	1.02176	1128.28	323.781	1.93805e-05	16-88718798-C-T	-1	-1	83	86	0.1067	3.79383e-06	-0.613376	0.130743	0.019698	0.0197157	0.117421	6.34588e-06
chr17_40280347	6117	1.01295	481.474	321.233	4.37418e-05	17-40877023-T-C	596676	596676	13	14	0.0174129	9.01381e-06	0.637297	0.141592	0.0193981	0.0197139	0.117421	1.41895e-05
chr15_63910789	6628	1.03339	480.711	319.467	4.77794e-05	15-63943710-T-TA	32921	32921	248	305	0.379353	9.44633e-06	0.378025	0.0841842	0.0191981	0.0197282	0.117451	1.58272e-05
chr12_109851778	5465	0.967957	269.746	280.447	6.40006e-05	12-109839582-C-T	-12196	-12196	283	369	0.457816	3.34782e-06	0.226348	0.0479707	0.0224978	0.0197548	0.117554	1.96867e-05
chr14_92163086	8232	0.997666	671.038	301.623	2.94384e-05	14-92152010-CAAA-C	-11076	-11076	123	138	0.17207	2.81509e-06	0.342041	0.0719225	0.020398	0.0197603	0.117554	9.36818e-06
chr17_518043	6632	1.00278	1170.4	334.317	1.73092e-05	17-308552-A-G	-209491	-209491	38	43	0.0533499	4.74853e-06	0.715904	0.154201	0.0186981	0.0198155	0.11775	5.52413e-06
chr17_75943187	7541	1.03683	847.707	331.964	2.76e-05	17-75443200-C-T	-499987	-499987	61	70	0.0870647	7.46408e-06	-0.64564	0.142116	0.0166983	0.0198148	0.11775	9.13614e-06
chr9_129809733	7842	1.01722	1029.15	327.605	2.09331e-05	9-129529256-G-A	-280477	-280477	24	25	0.0310174	4.72241e-06	0.883101	0.190165	0.0187981	0.0198017	0.11775	6.79169e-06
chr19_1458473	8972	0.98855	1452.67	325.046	1.31202e-05	19-738200-G-A	-720273	-720273	201	227	0.282338	2.52104e-06	-0.375858	0.0786435	0.020298	0.0198507	0.117914	4.11325e-06
chr18_32070964	6530	1.00197	575.752	314.962	3.51431e-05	18-32007697-G-GT	-63267	-63267	251	321	0.398263	5.65094e-06	0.364256	0.079108	0.019598	0.0198603	0.117927	1.11804e-05
chr16_15700332	4064	1.04368	595.491	338.262	4.05604e-05	16-15619655-C-T	-80677	-80677	11	11	0.0136476	1.39449e-05	-1.42238	0.323095	0.0176982	0.0198951	0.11809	1.34682e-05
chr17_75943077	7537	0.990609	611.412	305.485	3.15605e-05	17-75972075-T-C	28998	28998	218	263	0.327114	3.54449e-06	0.272093	0.0578164	0.0207979	0.0199128	0.118151	9.88623e-06
chr19_8496145	8905	1.04023	1182.9	332.678	2.01732e-05	19-9167197-G-A	671052	671052	46	48	0.0597015	5.35196e-06	-0.72344	0.156708	0.0177982	0.0199336	0.11817	6.66233e-06
chr19_18368047	7025	1.00363	1106.64	338.241	1.84841e-05	19-18351220-G-A	-16827	-16827	68	73	0.090796	5.80131e-06	0.581837	0.12652	0.019798	0.0199329	0.11817	5.86969e-06
chr19_47344131	7494	1.04525	1210.02	348.383	2.01312e-05	19-46406873-C-G	-937258	-937258	251	317	0.3933	8.70431e-06	0.355937	0.0789433	0.0190981	0.0199383	0.11817	6.68128e-06
chr7_17345160	8012	1.01352	975.952	328.394	2.18901e-05	7-16884446-G-A	-460714	-460714	198	242	0.300248	5.10338e-06	0.358064	0.0773874	0.0179982	0.0199492	0.11819	7.02172e-06
chr16_31123531	3628	0.944425	169.701	256.887	9.22993e-05	16-30626935-A-G	-496596	-496596	10	10	0.0125	2.02686e-06	1.02408	0.212218	0.0236976	0.0200272	0.118519	2.71875e-05
chr19_51133488	8944	1.02931	1302.46	330.136	1.75965e-05	19-51376626-T-G	243138	243138	218	266	0.330025	4.21244e-06	-0.409586	0.0877292	0.0192981	0.0200261	0.118519	5.71932e-06
chr3_10152903	7259	0.993296	695.074	300.929	2.82416e-05	3-9710649-A-G	-442254	-442254	78	84	0.104218	2.60335e-06	0.423905	0.0888243	0.019698	0.0200149	0.118519	8.82768e-06
chr16_67996518	4340	1.01309	260.561	310.08	8.23872e-05	16-68642179-AT-A	645661	645661	280	363	0.45125	1.33911e-05	0.36357	0.0824126	0.0179982	0.0200838	0.11881	2.62389e-05
chr17_45217317	7232	1.03203	455.581	321.234	5.1043e-05	17-45216957-G-A	-360	-360	84	87	0.10794	1.08006e-05	-0.605072	0.135657	0.019798	0.0200936	0.118823	1.65836e-05
chr19_54180098	10684	1.03808	2308.71	351.424	1.03342e-05	19-55028500-A-G	848402	848402	125	142	0.176617	4.64858e-06	-0.439322	0.0945327	0.0185981	0.0201097	0.118874	3.37625e-06
chr14_20366891	7668	1.02074	1514.12	351.694	1.46979e-05	14-20071445-G-T	-295446	-295446	13	13	0.0162095	6.8444e-06	1.3707	0.300442	0.019698	0.0201557	0.119102	4.70347e-06
chr7_66154359	6507	1.0377	226.229	324.696	0.000105563	7-65284032-A-G	-870327	-870327	63	70	0.0868486	2.79433e-05	-0.565545	0.133338	0.0178982	0.0201643	0.119108	3.43845e-05
chr11_108367269	6433	1.02553	657.78	334.123	3.45986e-05	11-107835793-G-A	-531476	-531476	11	11	0.0137157	1.03088e-05	1.26835	0.283696	0.0194981	0.0202037	0.119297	1.11033e-05
chr10_45442692	6512	1.01301	485.326	318.713	4.45508e-05	10-45381225-T-C	-61467	-61467	124	132	0.163772	8.48869e-06	0.238925	0.0529253	0.0209979	0.0202356	0.11944	1.4081e-05
chr16_67995815	4340	1.0053	269.844	313.27	7.75918e-05	16-67956073-C-A	-39742	-39742	144	176	0.220551	1.37911e-05	-0.419553	0.0952473	0.019598	0.0202546	0.119508	2.42918e-05
chr19_19786430	8180	1.00725	458.104	302.27	4.61195e-05	19-19832665-G-GTA	46235	46235	189	217	0.269424	5.03899e-06	-0.249604	0.053914	0.0218978	0.0202665	0.119534	1.44616e-05
chr16_31358934	3606	1.03561	394.992	326.843	6.02707e-05	16-31359131-C-T	197	197	266	336	0.416873	1.5571e-05	0.340331	0.0777518	0.0181982	0.0202748	0.119538	1.9484e-05
chr1_160998144	6730	1.02352	884.797	345.612	2.56135e-05	1-161015439-A-C	17295	17295	176	195	0.243142	1.04213e-05	-0.415263	0.0929339	0.0187981	0.0202899	0.119569	8.16751e-06
chr8_11842796	7493	0.969123	493.265	291.694	3.61914e-05	8-11136741-T-C	-706055	-706055	44	46	0.057072	2.48681e-06	0.445695	0.0931992	0.0228977	0.020295	0.119569	1.08391e-05
chr3_14944867	7128	1.02999	553.552	304.284	4.21535e-05	3-14375330-G-T	-569537	-569537	58	62	0.0773067	4.84686e-06	0.370342	0.0798464	0.0194981	0.0203383	0.119779	1.35042e-05
chr20_32091863	5385	1.03102	401.98	315.721	5.841e-05	20-32087646-T-A	-4217	-4217	248	306	0.38	1.06218e-05	0.371936	0.0833176	0.019998	0.0203789	0.119974	1.86964e-05
chr12_7097730	7509	1.01453	991.521	327.376	2.21194e-05	12-7978831-C-CTTTTTAT	881101	881101	11	12	0.0148883	4.99323e-06	0.932823	0.201401	0.0185981	0.0203935	0.120001	6.94889e-06
chr19_38412185	6823	1.01918	586.01	320.43	3.81766e-05	19-38414364-G-C	2179	2179	89	97	0.123096	7.48629e-06	-0.567891	0.125021	0.0178982	0.0203987	0.120001	1.20521e-05
chr7_66153603	6499	1.0068	209.24	320.486	0.000101524	7-65263575-C-G	-890028	-890028	85	90	0.111663	2.36413e-05	-0.463152	0.108198	0.0207979	0.0204173	0.120066	3.15832e-05
chr15_44733568	5699	1.00217	378.541	308.36	5.50341e-05	15-44750657-T-C	17089	17089	128	142	0.1775	7.74981e-06	0.460145	0.101472	0.0216978	0.0204265	0.120076	1.7023e-05
chr22_42375579	7155	1.03841	500.346	300.751	4.85672e-05	22-42355391-C-T	-20188	-20188	226	270	0.335821	5.08739e-06	-0.280193	0.0605483	0.0180982	0.0204647	0.120256	1.56045e-05
chr8_38971809	5284	1.04079	599.792	337.57	4.09822e-05	8-38584123-A-G	-387686	-387686	67	73	0.0905707	1.38232e-05	0.505353	0.114739	0.0208979	0.020503	0.120436	1.31767e-05
chr2_218237279	5971	1.03043	808.942	342.409	2.91521e-05	2-218490588-A-C	253309	253309	30	31	0.0384615	1.09265e-05	-0.880255	0.197469	0.0181982	0.0205198	0.12049	9.2624e-06
chr2_159804269	7885	1.02599	415.493	303.027	5.57703e-05	2-159925199-A-AAC	120930	120930	265	358	0.444169	6.55239e-06	-0.245316	0.0536572	0.019798	0.0205374	0.120549	1.76197e-05
chr4_152623017	6783	1.00027	702.769	325.405	2.96105e-05	4-153502973-C-CT	879956	879956	289	393	0.488778	6.5516e-06	0.351546	0.0768921	0.020198	0.0205709	0.120701	9.07433e-06
chr12_14502587	7003	1.02165	583.228	315.535	3.92385e-05	12-13574835-A-G	-927752	-927752	16	16	0.0198511	6.5717e-06	0.878194	0.192112	0.0216978	0.020654	0.121143	1.22689e-05
chr2_101277552	7416	0.986523	391.686	285.127	5.02362e-05	2-101457831-T-A	180279	180279	9	9	0.011194	2.93145e-06	1.20909	0.254705	0.0224978	0.0206615	0.121143	1.50821e-05
chr19_11449924	6645	1.02038	729.099	340.58	3.12726e-05	19-11427283-A-T	-22641	-22641	119	134	0.166253	1.11841e-05	-0.504501	0.113309	0.0190981	0.0206873	0.121209	9.74888e-06
chr2_201219022	5829	1.04282	551.255	322.992	4.53503e-05	2-200783600-T-C	-435422	-435422	9	11	0.0136476	9.94536e-06	0.810357	0.180928	0.020298	0.020688	0.121209	1.44855e-05
chr17_39759266	5276	1.00683	433.98	306.22	4.9758e-05	17-40175769-C-T	416503	416503	8	8	0.01	6.3652e-06	1.38343	0.302171	0.0235976	0.0207495	0.121524	1.52308e-05
chr17_75943521	7544	1.00829	906.573	337.256	2.40528e-05	17-75755000-A-T	-188521	-188521	28	31	0.0384615	7.54761e-06	-0.875427	0.192801	0.020498	0.0208219	0.121903	7.34904e-06
chr1_150732006	4462	1.02504	319.127	310.965	7.34173e-05	1-150753762-C-T	21756	21756	247	294	0.365337	1.1985e-05	-0.36574	0.0824336	0.0189981	0.0208521	0.122035	2.2826e-05
chr16_10931735	9854	1.02347	1398.72	341.851	1.66545e-05	16-10297568-G-A	-634167	-634167	23	23	0.0286783	5.79259e-06	-1.05905	0.230273	0.019898	0.0208668	0.122076	5.16529e-06
chr17_75943387	7544	0.99923	605.093	307.254	3.47754e-05	17-75969269-A-T	25882	25882	219	269	0.333747	4.25752e-06	0.282973	0.0606401	0.0213979	0.0208918	0.122177	1.04791e-05
chr19_14052757	7857	0.998301	802.838	301.307	2.61648e-05	19-13405131-A-T	-647626	-647626	19	21	0.0260546	2.40136e-06	0.469129	0.097947	0.0211979	0.0209394	0.122404	7.85768e-06
chr19_51744268	10115	1.02612	1520.42	339.383	1.55483e-05	19-51745386-C-T	1118	1118	62	66	0.0818859	4.96291e-06	-0.672801	0.145219	0.0182982	0.0209461	0.122404	4.81832e-06
chr4_88259202	7718	0.972553	347.984	271.912	5.39051e-05	4-87464048-A-G	-795154	-795154	11	11	0.0136476	1.85562e-06	0.918858	0.18968	0.0236976	0.0209654	0.122472	1.56737e-05
chr1_224192876	6754	1.02319	287.046	279.281	8.15054e-05	1-223399673-G-A	-793203	-793203	21	22	0.0272953	4.41538e-06	0.628012	0.134809	0.0216978	0.0209846	0.122539	2.51307e-05
chr16_88718064	9578	1.01308	755.213	295.287	2.97137e-05	16-89235994-T-TAAA	517930	517930	16	17	0.0213033	2.22827e-06	0.837266	0.17423	0.0229977	0.0209963	0.122542	9.05262e-06
chr4_2840169	7101	1.01596	604.522	302.691	3.758e-05	4-2911909-C-T	71740	71740	24	25	0.0310945	3.96833e-06	0.740831	0.158239	0.0221978	0.0210006	0.122542	1.14844e-05
chr11_65775998	4337	1.0581	463.164	336.546	5.82107e-05	11-65775950-G-C	-48	-48	298	391	0.485112	1.98722e-05	-0.335578	0.0776627	0.0171983	0.0210117	0.122562	1.86142e-05
chr20_3871156	8550	1.00449	865.346	306.362	2.50504e-05	20-4855222-G-A	984066	984066	40	41	0.0508685	2.75711e-06	0.681246	0.143115	0.0233977	0.0210379	0.122669	7.54179e-06
chr3_45680411	7675	1.02545	557.879	322.872	4.24688e-05	3-45649709-C-CACAT	-30702	-30702	139	154	0.196429	9.17747e-06	0.43953	0.0977401	0.0184982	0.0210526	0.12271	1.30855e-05
chr11_67298186	5506	1.04033	460.638	323.093	5.46913e-05	11-67224761-C-T	-73425	-73425	116	138	0.17207	1.24098e-05	-0.49161	0.111001	0.0185981	0.0210688	0.122715	1.71165e-05
chr15_42532194	5402	1.057	404.216	325.152	6.65731e-05	15-42728126-C-G	195932	195932	66	71	0.0880893	1.66026e-05	-0.548535	0.125741	0.0209979	0.0210646	0.122715	2.12126e-05
chr22_20890924	5852	0.953333	520.209	297.42	3.31877e-05	22-20698015-C-T	-192909	-192909	262	319	0.396641	2.78567e-06	-0.263317	0.0553428	0.0227977	0.0210871	0.122743	9.36044e-06
chr7_30517387	7389	1.03731	972.821	342.694	2.56081e-05	7-29932341-T-G	-585046	-585046	17	17	0.0211443	9.55331e-06	-1.25972	0.280691	0.020198	0.0210892	0.122743	7.98056e-06
chr1_89183822	6247	1.03474	657.294	340.728	3.75318e-05	1-88412418-AC-A	-771404	-771404	16	17	0.0219072	1.37484e-05	0.966625	0.219409	0.0183982	0.0211028	0.122777	1.16564e-05
chr11_108365930	6430	1.00514	449.75	303.817	4.85363e-05	11-107601331-CT-C	-764599	-764599	10	11	0.0137845	5.67331e-06	1.08118	0.234853	0.0213979	0.021126	0.122867	1.45624e-05
chr4_75917006	7877	1.01621	530.968	317.575	4.31595e-05	4-75911703-T-C	-5303	-5303	218	265	0.329602	7.87685e-06	-0.317034	0.0699691	0.0208979	0.0211619	0.12303	1.30933e-05
chr7_38378198	8609	1.03238	856.215	333.43	2.86482e-05	7-38860591-G-C	482393	482393	194	227	0.2825	8.15356e-06	0.371523	0.082134	0.019798	0.0211864	0.123128	8.84006e-06
chr7_99574501	5007	1.03172	365.8	315.822	6.69355e-05	7-98953031-TTG-T	-621470	-621470	16	17	0.02125	1.25329e-05	0.964836	0.217961	0.0185981	0.021207	0.123202	2.062e-05
chr1_1316378	5518	0.9351	349.205	268.961	4.56597e-05	1-1721552-G-A	405174	405174	9	10	0.0125	1.29365e-06	0.918705	0.186734	0.0255974	0.0212428	0.123243	1.24718e-05
chr1_184793446	5547	1.02302	507.955	324.168	4.65554e-05	1-185309791-T-TGAAGG	516345	516345	12	12	0.0149254	1.06406e-05	-1.33817	0.299792	0.019598	0.021227	0.123243	1.41897e-05
chr11_64739085	4465	1.04921	502.174	329.3	5.23917e-05	11-64760279-A-G	21194	21194	134	147	0.182382	1.42725e-05	0.429973	0.0977864	0.019998	0.0212421	0.123243	1.64234e-05
chr6_42887421	6059	1.04564	828.111	333.36	3.13293e-05	6-42086642-G-T	-800779	-800779	201	231	0.2866	9.00194e-06	0.236885	0.0526264	0.020498	0.0212451	0.123243	9.78191e-06
chr1_150993343	4946	1.0439	471.727	338.678	5.48173e-05	1-151742896-C-CA	749553	749553	167	189	0.234491	1.97406e-05	0.391428	0.0905559	0.0183982	0.0213261	0.123623	1.70205e-05
chr1_184793363	5547	0.996109	599.38	337.036	3.53637e-05	1-184791959-CTT-C	-1404	-1404	282	367	0.456468	1.15382e-05	0.358768	0.0807058	0.020498	0.0213258	0.123623	1.03982e-05
chr12_31997157	9614	1.04977	630.79	307.382	4.20221e-05	12-32655038-G-A	657881	657881	190	222	0.276119	5.39066e-06	0.344101	0.074563	0.0207979	0.0213576	0.123625	1.31119e-05
chr16_29670138	3590	0.997018	355.881	312.15	5.98573e-05	16-30341501-A-T	671363	671363	12	13	0.016129	9.7377e-06	-1.35465	0.302134	0.0209979	0.0213478	0.123625	1.76011e-05
chr19_48257642	8350	1.02358	863.164	315.433	2.76184e-05	19-48249999-T-TTAA	-7643	-7643	221	260	0.322581	4.30858e-06	-0.32887	0.0705148	0.019698	0.0213501	0.123625	8.3751e-06
chr7_44580235	6574	1.03071	611.459	323.697	4.01413e-05	7-45412534-G-A	832299	832299	11	11	0.0137157	8.82409e-06	1.06344	0.236019	0.0220978	0.0213482	0.123625	1.22716e-05
chr6_25988610	7802	1.06288	477.117	320.453	5.85456e-05	6-26070475-G-A	81865	81865	105	117	0.145161	1.23775e-05	0.487916	0.110152	0.0167983	0.0213855	0.123741	1.85006e-05
chr19_54215842	10653	1.03135	2261.39	348.747	1.09085e-05	19-54213636-G-GC	-2206	-2206	84	95	0.118159	4.53116e-06	-0.471181	0.101267	0.0208979	0.0213999	0.123779	3.32928e-06
chr3_156541509	6867	1.06587	563.39	331.63	5.03134e-05	3-156540625-AAAG-A	-884	-884	75	77	0.0972222	1.46116e-05	0.561745	0.127911	0.0174983	0.0214572	0.124065	1.58982e-05
chr1_150732790	4462	1.01126	383.441	328.358	5.96081e-05	1-150830551-C-T	97761	97761	27	27	0.0334988	1.60863e-05	0.784051	0.17943	0.0177982	0.0215515	0.124565	1.76559e-05
chr11_65774680	4338	1.01355	406.175	325.133	5.68415e-05	11-64833439-C-T	-941241	-941241	25	25	0.0310174	1.38188e-05	-1.0368	0.2354	0.020198	0.0215613	0.124576	1.68737e-05
chr16_69322940	5720	1.03261	399.344	311.214	6.28526e-05	16-70114315-C-T	791375	791375	26	26	0.0323383	1.00153e-05	0.625445	0.139692	0.020198	0.0216699	0.125142	1.89752e-05
chr3_50335798	4005	1.05679	211.1	327.066	0.000130893	3-50504338-G-A	168540	168540	104	111	0.137717	3.82707e-05	-0.454204	0.109001	0.019598	0.021675	0.125142	4.05721e-05
chr13_21375070	8552	0.887732	240.749	215.345	5.32538e-05	13-21309587-C-T	-65483	-65483	19	19	0.0236318	8.16543e-08	0.724356	0.13241	0.0277972	0.0216995	0.125238	1.32676e-05
chr16_84982137	11548	1.02212	2150.33	333.149	1.1204e-05	16-85469798-C-G	487661	487661	54	57	0.0707196	2.79302e-06	0.502873	0.105704	0.0205979	0.0217112	0.12526	3.33603e-06
chr22_31284124	7003	1.02978	529.577	327.746	4.70121e-05	22-31301301-A-G	17177	17177	95	107	0.132754	1.20246e-05	-0.519563	0.117123	0.0207979	0.0217432	0.125399	1.41009e-05
chr7_66154255	6506	1.01624	198.619	312.096	0.000118582	7-66261232-C-CTT	106977	106977	29	29	0.0367089	2.21359e-05	-0.916804	0.213412	0.0209979	0.0217513	0.1254	3.50054e-05
chr19_2292569	8786	1.0446	1589.41	334.271	1.66441e-05	19-2895522-G-A	602953	602953	41	42	0.0521092	4.53643e-06	-0.779731	0.16759	0.0209979	0.0217688	0.125455	5.06978e-06
chr11_5664904	10520	1.03291	1293.82	346.467	1.95391e-05	11-4988689-A-G	-676215	-676215	24	24	0.0297767	7.95655e-06	0.727514	0.160641	0.019598	0.0218002	0.125585	5.86624e-06
chr19_5911845	8792	0.944743	521.329	259.386	3.29518e-05	19-6176495-A-AAC	264650	264650	13	13	0.0163317	5.15603e-07	1.00077	0.195902	0.0222978	0.0218072	0.125585	8.86631e-06
chr21_36293936	7979	1.03547	855.948	336.769	2.98755e-05	21-35421587-T-C	-872349	-872349	200	239	0.296526	9.47637e-06	0.317842	0.0707931	0.0184982	0.0218261	0.125648	8.98501e-06
chr16_10931670	9854	1.0195	1155.19	327.735	2.07732e-05	16-11697974-T-C	766304	766304	12	14	0.0173697	4.70132e-06	-0.88727	0.191023	0.0226977	0.0218622	0.125811	6.12438e-06
chr6_42936676	6101	1.03611	914.92	340.665	2.81094e-05	6-42119388-C-T	-817288	-817288	15	16	0.02	9.96337e-06	-1.26073	0.281507	0.0208979	0.0218956	0.125957	8.4337e-06
chr12_7095217	7521	1.00323	1298.68	350.519	1.72968e-05	12-7489799-A-G	394582	394582	11	11	0.0136476	7.87275e-06	1.40932	0.311028	0.0239976	0.0219121	0.126007	4.99073e-06
chr14_20367097	7671	0.955186	652.136	281.497	2.78318e-05	14-20870579-C-T	503482	503482	27	30	0.0372208	1.15328e-06	0.634823	0.12841	0.0240976	0.021928	0.126052	7.55026e-06
chr19_4907496	8250	1.0077	1380.78	340.212	1.66079e-05	19-4192227-C-T	-715269	-715269	248	307	0.380893	5.48303e-06	0.352907	0.0765331	0.0228977	0.0219486	0.126079	4.80969e-06
chr19_18992610	6496	0.980114	439.648	294.364	4.62797e-05	19-19283730-A-C	291120	291120	9	9	0.0111663	3.7784e-06	0.968807	0.206466	0.0228977	0.0219464	0.126079	1.2957e-05
chr8_23543185	7786	1.01772	1039.67	337.381	2.30404e-05	8-23855503-C-CT	312318	312318	80	83	0.103234	7.22136e-06	0.55401	0.12175	0.0205979	0.0219855	0.126245	6.74093e-06
chr1_160996643	6731	0.986351	555.497	308.581	3.77565e-05	1-160080602-C-G	-916041	-916041	293	380	0.471464	4.93511e-06	-0.358551	0.0773701	0.0253975	0.0220064	0.12632	1.06242e-05
chr22_31286093	7014	1.04597	464.861	314.983	5.80856e-05	22-31131921-CAG-C	-154172	-154172	14	14	0.0173697	1.03028e-05	1.33801	0.299267	0.0208979	0.022111	0.126874	1.7454e-05
chr15_32518409	6662	1.04897	926.876	338.198	2.95595e-05	15-32723259-G-C	204850	204850	68	72	0.08933	9.78056e-06	0.523413	0.116764	0.0189981	0.022173	0.127184	8.88777e-06
chr3_9818641	7538	1.03383	1260.13	344.755	2.04932e-05	3-9787542-A-C	-31099	-31099	242	324	0.402743	7.9591e-06	-0.371492	0.0820296	0.020398	0.0221946	0.127262	6.05185e-06
chr19_1989023	8516	1.04622	1276.67	320.682	2.13071e-05	19-1982682-G-A	-6341	-6341	130	144	0.185567	3.80676e-06	-0.304667	0.0649511	0.0214979	0.0222563	0.127569	6.36377e-06
chr1_204556512	7161	1.01862	696.305	312.705	3.50338e-05	1-204439640-A-C	-116872	-116872	165	190	0.236318	5.20843e-06	0.470566	0.1018	0.0210979	0.0223087	0.127805	1.0113e-05
chr17_45505641	6838	1.01597	336.876	305.766	7.16368e-05	17-45982037-AG-A	476396	476396	11	11	0.0137845	9.80173e-06	-1.48403	0.331098	0.0226977	0.0223135	0.127805	2.06098e-05
chr2_61177530	5487	1.04305	459.579	311.212	5.86351e-05	2-60742732-T-C	-434798	-434798	14	14	0.0174129	9.20921e-06	0.864767	0.192335	0.0212979	0.0223289	0.127847	1.73952e-05
chr7_101095123	6595	1.03009	662.859	328.228	3.86314e-05	7-101966787-G-A	871664	871664	247	306	0.379653	9.74163e-06	0.339978	0.075828	0.0225977	0.0223463	0.127901	1.12835e-05
chr19_1925224	8599	0.979559	797.459	285.09	2.59491e-05	19-2688172-A-G	762948	762948	10	11	0.0136476	1.2284e-06	1.17684	0.238681	0.0251975	0.022362	0.127944	7.12068e-06
chr1_151696917	5051	1.02219	468.176	333.59	5.30912e-05	1-151490349-A-G	-206568	-206568	11	11	0.0137157	1.6453e-05	0.80683	0.184862	0.0224978	0.0224008	0.12796	1.53276e-05
chr11_108367162	6433	1.04889	603.591	327.731	4.58355e-05	11-108407485-A-AT	40323	40323	268	349	0.43401	1.16739e-05	0.314594	0.0708109	0.0193981	0.0224051	0.12796	1.36425e-05
chr5_14715330	6435	0.997258	450.767	296.13	4.96514e-05	5-15271749-G-A	556419	556419	9	9	0.0111663	4.41495e-06	1.17677	0.252604	0.0235976	0.0223912	0.12796	1.39145e-05
chr5_157477938	7751	1.03512	724.747	339.406	3.61131e-05	5-156960096-GA-G	-517842	-517842	61	65	0.0806452	1.26727e-05	-0.614609	0.138922	0.0242976	0.0223829	0.12796	1.05924e-05
chr8_11843117	7492	1.01517	675.718	319.885	3.57255e-05	8-11843769-G-A	652	652	130	153	0.189826	6.80125e-06	0.378115	0.0828533	0.0223978	0.0223943	0.12796	1.02313e-05
chr10_100233025	6300	1.0015	582.83	315.543	3.917e-05	10-100286731-G-A	53706	53706	10	12	0.0148883	6.55989e-06	-1.35179	0.29569	0.0220978	0.0224294	0.128051	1.10158e-05
chr17_35464973	5810	1.05349	825.4	343.513	3.41711e-05	17-35465171-C-T	198	198	61	65	0.0806452	1.34412e-05	-0.652344	0.147899	0.0206979	0.0224372	0.128051	1.02087e-05
chr1_150725811	4454	1.00777	386.533	327.309	6.0702e-05	1-150569270-CA-C	-156541	-156541	299	392	0.487212	1.59197e-05	0.309617	0.070817	0.020198	0.022449	0.128073	1.71879e-05
chr9_128809748	6342	0.99982	662.915	303.462	3.42552e-05	9-127996169-C-CAAAAAAAAAA	-813579	-813579	21	22	0.0272953	3.63985e-06	0.751505	0.15988	0.0232977	0.0224698	0.128145	9.59616e-06
chr19_19786331	8180	1.01154	525.206	314.13	4.5479e-05	19-19814132-C-G	27801	27801	155	174	0.216418	7.47739e-06	-0.448594	0.0987516	0.0209979	0.0224951	0.128243	1.29099e-05
chr19_13773889	6897	0.965475	792.25	308.548	2.46872e-05	19-13847704-C-A	73815	73815	14	14	0.0173697	2.93779e-06	1.08309	0.228185	0.0214979	0.0225075	0.128268	6.60599e-06
chr3_10153227	7257	1.00711	1336.64	351.882	1.75668e-05	3-9941512-T-C	-211715	-211715	61	64	0.0794045	8.3357e-06	0.641343	0.141939	0.0228977	0.0225268	0.128302	4.95276e-06
chr9_133471468	8602	1.03813	1359.97	340.138	1.96034e-05	9-133599150-C-T	127682	127682	153	174	0.215881	6.57513e-06	-0.271454	0.0593841	0.0227977	0.0225296	0.128302	5.73305e-06
chr16_29670292	3590	0.98184	336.06	310.388	6.28194e-05	16-30579139-A-C	908847	908847	15	15	0.0186104	9.74029e-06	0.888984	0.198276	0.0224978	0.0225784	0.128359	1.71185e-05
chr19_5912830	8790	1.04511	1604.04	345.034	1.71171e-05	19-6115249-A-ATT	202419	202419	10	10	0.0128866	6.59154e-06	-1.50914	0.330184	0.0220978	0.0225721	0.128359	5.03667e-06
chr19_54178158	10687	1.00841	2185.39	344.243	1.08286e-05	19-54941207-CA-C	763049	763049	254	306	0.380769	3.89285e-06	0.23975	0.0511644	0.0221978	0.0225801	0.128359	3.05057e-06
chr2_201219068	5829	0.996035	513.821	321.508	4.36696e-05	2-202049222-AAGGAAGGAAGGAAGGT-A	830154	830154	41	42	0.0521092	9.07623e-06	0.595059	0.132253	0.0237976	0.0225637	0.128359	1.21247e-05
chr3_49359889	3010	1.0494	216.467	330.401	0.000128937	3-49159235-C-CT	-200654	-200654	236	293	0.36409	4.11741e-05	-0.229353	0.0552725	0.0221978	0.0225668	0.128359	3.81337e-05
chr3_156541580	6867	1.0471	513.127	328.295	5.39653e-05	3-156560996-G-A	19416	19416	178	212	0.263027	1.43252e-05	0.378833	0.0861726	0.0191981	0.0225896	0.128367	1.59033e-05
chr1_22074212	7659	0.945039	366.307	256.918	4.89011e-05	1-22632362-A-G	558150	558150	10	11	0.0136476	8.06935e-07	1.01014	0.201328	0.0260974	0.0226486	0.128655	1.26417e-05
chr9_128331629	5497	1.00494	794.625	342.15	2.94675e-05	9-128350974-G-T	19345	19345	89	101	0.125622	1.09724e-05	-0.551987	0.123854	0.020198	0.0226703	0.128733	8.2332e-06
chr16_10931220	9856	1.03958	956.49	311.699	2.82306e-05	16-10834115-C-T	-97105	-97105	11	11	0.0136476	3.87601e-06	1.09558	0.233758	0.0210979	0.0226921	0.128811	8.21213e-06
chr11_10513824	8652	1.017	1007.72	335.924	2.44678e-05	11-10226130-C-T	-287694	-287694	24	24	0.0297767	7.38018e-06	0.593438	0.130554	0.0218978	0.0227015	0.128818	6.92796e-06
chr21_33264984	5958	0.989178	502.266	296.854	4.36974e-05	21-33229941-T-G	-35043	-35043	264	332	0.412718	3.85895e-06	-0.199894	0.0426416	0.0219978	0.0227292	0.128929	1.19385e-05
chr15_64142173	6150	1.01462	426.189	321.487	5.74499e-05	15-63997937-T-C	-144236	-144236	161	182	0.226368	1.25036e-05	0.412028	0.093068	0.0211979	0.0227666	0.129095	1.61739e-05
chr10_72235075	6737	0.992091	443.875	290.855	5.01922e-05	10-72242400-A-G	7325	7325	40	47	0.0586035	3.66631e-06	-0.893473	0.190147	0.0260974	0.0227827	0.12914	1.3731e-05
chr8_23432570	7688	1.00981	749.237	305.508	3.20981e-05	8-23375781-C-T	-56789	-56789	158	186	0.231343	3.62193e-06	0.29737	0.0632503	0.0227977	0.0228127	0.129264	8.9655e-06
chr16_88718308	9579	1.01725	1051.96	317.786	2.36591e-05	16-89661187-C-T	942879	942879	161	183	0.227047	3.89282e-06	-0.288407	0.0615481	0.0227977	0.0228921	0.129667	6.64551e-06
chr10_103181235	5341	0.997549	323.733	304.697	7.09152e-05	10-103244271-A-G	63036	63036	9	9	0.0111663	9.33831e-06	1.16439	0.259154	0.0233977	0.0229317	0.129845	1.94058e-05
chr1_150732859	4462	1.05682	383.408	325.327	7.62675e-05	1-150674262-ATT-A	-58597	-58597	256	304	0.378205	1.95324e-05	-0.203872	0.0471385	0.020098	0.0229876	0.130115	2.2344e-05
chr1_204556580	7161	1.044	959.365	335.674	2.90664e-05	1-205422635-CTTG-C	866055	866055	205	242	0.300248	8.88571e-06	0.388856	0.0863328	0.0229977	0.0230395	0.130323	8.37371e-06
chr14_106511260	6019	1.04525	356.002	307.891	7.87127e-05	14-106067704-T-A	-443556	-443556	238	301	0.373449	1.18015e-05	-0.332753	0.0749397	0.0216978	0.0230408	0.130323	2.27081e-05
chr1_150993479	4946	1.02253	372.23	319.788	6.88888e-05	1-151798127-G-A	804648	804648	217	257	0.319652	1.46789e-05	0.270144	0.0615272	0.0218978	0.0230842	0.130483	1.93132e-05
chr17_81560606	8166	1.04066	950.482	331.742	2.90122e-05	17-80955739-C-A	-604867	-604867	38	39	0.0483871	7.8441e-06	-0.864659	0.19079	0.0220978	0.0230855	0.130483	8.30968e-06
chr2_201164031	5824	1.03027	525.981	319.817	5.03766e-05	2-201195542-T-TAA	31511	31511	279	378	0.468983	1.0167e-05	0.341081	0.0762375	0.0221978	0.0231195	0.130629	1.42332e-05
chr12_31997830	9618	1.03483	737.746	323.483	3.66237e-05	12-31644971-A-G	-352859	-352859	133	147	0.182382	7.8769e-06	-0.453519	0.100091	0.020298	0.0231499	0.130754	1.03901e-05
chr16_4483675	8376	0.964861	432.364	257.901	4.64787e-05	16-3492634-GCCTT-G	-991041	-991041	10	10	0.0124069	7.86769e-07	1.28181	0.25521	0.0261974	0.0231592	0.13076	1.20612e-05
chr15_82834246	4864	1.0413	417.767	316.65	6.65938e-05	15-82111516-C-T	-722730	-722730	22	23	0.028536	1.27872e-05	0.609122	0.137745	0.0218978	0.0232377	0.130978	1.89665e-05
chr16_10924509	9858	1.05292	1210.87	333.106	2.40118e-05	16-10922651-G-A	-1858	-1858	49	53	0.0657568	6.60956e-06	-0.494049	0.108107	0.0209979	0.0232092	0.130978	6.93926e-06
chr16_10931206	9856	1.04482	1065.24	322.512	2.64595e-05	16-10918710-G-C	-12496	-12496	237	289	0.358561	5.2225e-06	-0.383219	0.0829148	0.0224978	0.0232181	0.130978	7.57292e-06
chr16_10931676	9854	1.01394	817.45	303.137	3.04872e-05	16-10073729-C-T	-857947	-857947	10	10	0.0124688	3.11298e-06	0.930648	0.196583	0.0235976	0.0232384	0.130978	8.40214e-06
chr6_42207369	6840	0.932202	420.802	266.307	4.11697e-05	6-41507929-ACAT-A	-699440	-699440	246	300	0.3725	9.90609e-07	-0.272255	0.0547226	0.0250975	0.023239	0.130978	1.01638e-05
chr19_49470712	7790	0.984502	677.451	297.583	3.25394e-05	19-49480079-T-C	9367	9367	82	92	0.115	2.73437e-06	0.416724	0.0875119	0.0257974	0.0232828	0.131178	8.62108e-06
chr17_75944923	7548	0.997123	564.56	298.045	4.1278e-05	17-75023730-AGAG-A	-921193	-921193	17	17	0.0211443	3.75555e-06	0.90568	0.192959	0.0226977	0.023314	0.131307	1.11017e-05
chr14_105049679	7512	1.03504	1108.64	345.841	2.45851e-05	14-105786098-A-C	736419	736419	63	68	0.0845771	1.0033e-05	-0.590338	0.131863	0.0241976	0.0233364	0.13134	6.92187e-06
chr3_10150992	7259	1.00204	883.867	319.377	2.69379e-05	3-10139649-A-AT	-11343	-11343	191	219	0.27182	4.79489e-06	0.217129	0.0467896	0.0229977	0.0233299	0.13134	7.28538e-06
chr4_15732340	7537	1.00519	644.15	309.381	3.7506e-05	4-15728673-T-C	-3667	-3667	81	94	0.117207	5.03549e-06	-0.490128	0.105863	0.0232977	0.0233615	0.131434	1.01702e-05
chr2_85610207	6963	1.00743	582.396	324.41	4.1904e-05	2-85201950-T-G	-408257	-408257	38	38	0.0472637	9.48876e-06	-0.852426	0.189873	0.0220978	0.0233786	0.131484	1.13865e-05
chr19_18367982	7025	0.979519	784.11	313.578	2.76831e-05	19-18702595-A-G	334613	334613	154	177	0.223485	4.04746e-06	0.332821	0.0711547	0.0239976	0.0234265	0.131706	7.24023e-06
chr2_218236030	5971	1.0406	673.272	330.108	4.15684e-05	2-217422434-CAAA-C	-813596	-813596	123	137	0.170398	1.12285e-05	-0.448822	0.100824	0.0207979	0.0234448	0.131735	1.17275e-05
chr7_102451100	5794	0.993333	385.578	303.403	5.98187e-05	7-102471653-G-A	20553	20553	52	55	0.0682382	7.24074e-06	0.501857	0.110304	0.0238976	0.0234482	0.131735	1.59168e-05
chr12_98733700	6338	1.05044	827.119	338.053	3.51851e-05	12-98461840-C-T	-271860	-271860	10	10	0.0128205	1.18267e-05	0.828073	0.186512	0.0224978	0.0234638	0.131776	1.00333e-05
chr1_42500057	5966	0.997592	517.815	328.249	4.54481e-05	1-41886842-A-G	-613215	-613215	12	12	0.0149626	1.17463e-05	1.29419	0.291395	0.0239976	0.0234946	0.131902	1.21353e-05
chr3_45680554	7675	1.02883	491.363	312.714	5.46475e-05	3-46384855-TGATA-T	704301	704301	80	89	0.112091	8.89136e-06	-0.544848	0.120969	0.0234977	0.0235716	0.132288	1.51223e-05
chr6_30678012	26185	1.06718	448.547	290.294	6.95149e-05	6-30626617-A-T	-51395	-51395	63	67	0.0831265	5.46294e-06	-0.663662	0.1439	0.0227977	0.0235952	0.132373	2.00967e-05
chr9_129506026	7316	1.02781	1092.52	340.157	2.45494e-05	9-129633059-G-A	127033	127033	38	41	0.0508685	8.44394e-06	-0.759105	0.168109	0.0225977	0.0236411	0.132584	6.76529e-06
chr22_22322826	7914	1.03799	1034.18	346.32	2.70784e-05	22-22325537-G-A	2711	2711	93	104	0.129032	1.13059e-05	0.458507	0.103036	0.0212979	0.0237075	0.132909	7.53352e-06
chr8_38972406	5286	1.00798	554.72	334.329	4.47511e-05	8-38593591-G-C	-378815	-378815	137	148	0.186869	1.38657e-05	0.368274	0.0836291	0.0245975	0.0237248	0.132959	1.19903e-05
chr8_11842732	7495	1.05008	822.353	334.684	3.57401e-05	8-11141344-T-C	-701388	-701388	13	13	0.016129	1.08772e-05	-1.41934	0.31833	0.0206979	0.0237387	0.13299	1.00734e-05
chr7_128661369	6446	1.04589	601.022	327.792	4.81625e-05	7-128579439-A-T	-81930	-81930	92	98	0.1225	1.23808e-05	0.530451	0.119757	0.0206979	0.0237633	0.133081	1.34945e-05
chr19_11449947	6645	1.00068	498.089	307.245	4.85161e-05	19-11442095-A-G	-7852	-7852	265	342	0.424318	6.39516e-06	0.366206	0.0800052	0.0244976	0.0238094	0.133245	1.28319e-05
chr22_31284037	7003	1.00075	430	308.682	5.62125e-05	22-31180523-C-CT	-103514	-103514	274	352	0.436869	8.03952e-06	-0.307345	0.0678989	0.0228977	0.023808	0.133245	1.48698e-05
chr1_9927386	6795	1.0469	946.176	328.241	3.07982e-05	1-10436708-T-TAAAA	509322	509322	64	67	0.0861182	7.51392e-06	-0.647477	0.142567	0.0246975	0.0238301	0.133314	8.61605e-06
chr14_106062289	7209	1.02551	589.062	325.932	4.54998e-05	14-105932119-C-T	-130170	-130170	9	9	0.0111663	1.09489e-05	1.35305	0.303562	0.0253975	0.023847	0.133362	1.23971e-05
chr7_44802265	6541	0.996327	334.536	269.395	7.1067e-05	7-45305638-A-G	503373	503373	12	12	0.0148883	2.43737e-06	0.973316	0.203348	0.0267973	0.0238571	0.133371	1.86527e-05
chr1_3780875	9905	0.969107	1519.17	338.781	1.39266e-05	1-3553817-T-C	-227058	-227058	39	41	0.0508685	4.3056e-06	0.36723	0.0787372	0.0251975	0.0238894	0.133505	3.51898e-06
chr14_20366222	7666	1.05552	1631.01	354.77	1.85337e-05	14-21066559-C-T	700337	700337	290	373	0.462779	9.60554e-06	0.358834	0.0799772	0.0231977	0.0239178	0.133616	5.21887e-06
chr21_33264018	5959	1.00079	592.466	309.464	4.10487e-05	21-33234918-A-G	-29100	-29100	218	265	0.328784	5.63515e-06	-0.245797	0.0533743	0.0241976	0.0239482	0.133739	1.07948e-05
chr14_106062272	7209	1.04894	674.435	332.531	4.38375e-05	14-105377598-A-G	-684674	-684674	15	15	0.0186104	1.28382e-05	1.35474	0.30642	0.0229977	0.0239935	0.133945	1.22124e-05
chr4_56460106	8761	1.01713	883.052	324.16	2.9588e-05	4-57272711-C-T	812605	812605	9	9	0.0111663	6.28386e-06	1.12232	0.244985	0.0227977	0.0240491	0.134208	7.91153e-06
chr16_29669882	3590	1.00499	372.201	308.753	6.68499e-05	16-28950625-T-C	-719257	-719257	12	12	0.0149254	9.95053e-06	1.06195	0.237107	0.0236976	0.024075	0.134305	1.75818e-05
chr12_7098952	7506	1.03189	1018.77	328.012	2.72545e-05	12-6319333-C-A	-779619	-779619	14	14	0.0173697	6.48189e-06	1.01845	0.222645	0.0231977	0.0240874	0.134327	7.4105e-06
chr11_68756435	6984	0.969411	520.935	300.843	4.10389e-05	11-69417174-C-T	660739	660739	19	21	0.0260546	4.13676e-06	0.804509	0.172173	0.0226977	0.0240981	0.134339	1.02806e-05
chr9_112684459	7906	0.989063	542.366	297.782	4.32649e-05	9-112960209-C-T	275750	275750	131	149	0.184864	3.94567e-06	0.266347	0.0568758	0.0246975	0.0242766	0.135287	1.10487e-05
chr17_64321494	4776	1.03993	655.436	343.954	4.41088e-05	17-64313313-C-G	-8181	-8181	254	330	0.410224	1.80145e-05	-0.3254	0.0749141	0.0221978	0.0243052	0.135399	1.20049e-05
chr12_43787793	7457	1.0253	453.653	317.777	6.02076e-05	12-44029306-T-C	241513	241513	10	11	0.0136476	1.17589e-05	0.887959	0.199941	0.0245975	0.0243286	0.135482	1.60793e-05
chr5_69280893	3793	1.00782	352.059	323.461	7.25101e-05	5-68473792-G-GT	-807101	-807101	186	216	0.26808	1.74265e-05	-0.328197	0.0754253	0.0234977	0.0244104	0.135889	1.88759e-05
chr15_64957217	5561	0.962004	200.684	261.305	0.000104598	15-64936664-C-A	-20553	-20553	30	32	0.039801	2.95697e-06	0.597545	0.125927	0.0259974	0.0244392	0.135933	2.55524e-05
chr3_9818447	7538	1.01434	890.037	316.991	2.94838e-05	3-9822717-G-A	4270	4270	262	339	0.421392	4.91577e-06	-0.361822	0.0780614	0.0238976	0.0244315	0.135933	7.73311e-06
chr4_88258444	7715	1.0462	554.295	306.585	5.3737e-05	4-87941359-C-G	-317085	-317085	10	10	0.0124378	7.08358e-06	0.952523	0.209132	0.0221978	0.0244439	0.135933	1.46552e-05
chr17_7560907	7197	0.869228	223.105	211.062	5.98432e-05	17-6922523-T-C	-638384	-638384	18	19	0.0235732	7.41036e-08	0.401702	0.0731819	0.0339966	0.0245138	0.136178	1.25745e-05
chr17_8225006	6926	1.04879	1003.41	334.758	3.00581e-05	17-8055742-C-T	-169264	-169264	35	35	0.0435323	8.97036e-06	0.769233	0.170863	0.0232977	0.0245066	0.136178	8.20256e-06
chr3_15441586	7386	0.986976	571.361	300.85	4.11055e-05	3-15965348-A-T	523762	523762	121	140	0.173697	4.14632e-06	0.336982	0.0721251	0.0256974	0.0245101	0.136178	1.03656e-05
chr4_15732397	7537	1.05103	973.409	343.061	3.13003e-05	4-15246263-A-C	-486134	-486134	104	120	0.148883	1.20454e-05	-0.489825	0.110429	0.0209979	0.0245468	0.136282	8.55083e-06
chr9_129809501	7842	1.04088	1424.26	355.161	2.05749e-05	9-129791911-G-GTTTTT	-17590	-17590	123	136	0.171285	1.08573e-05	-0.456984	0.102483	0.0233977	0.0245497	0.136282	5.55179e-06
chr6_31354810	18967	1.03576	451.852	294.339	6.37105e-05	6-31355262-T-TGAAGGGCTCCA	452	452	299	383	0.475949	5.67223e-06	-0.314515	0.0683177	0.0227977	0.0246065	0.13655	1.70454e-05
chr11_119009916	6593	1.02211	634.993	317.87	4.30235e-05	11-119026249-G-A	16333	16333	171	196	0.243781	7.92406e-06	-0.418955	0.0924899	0.0232977	0.0246499	0.136552	1.12962e-05
chr12_31999276	9622	1.0573	787.6	325.152	3.97742e-05	12-31999273-C-G	-3	-3	29	30	0.0372208	9.14481e-06	0.933672	0.207588	0.0237976	0.0246486	0.136552	1.09036e-05
chr15_64957186	5561	1.01325	258.064	278.888	0.000102134	15-65601631-G-C	644445	644445	14	14	0.0173697	5.88321e-06	0.842806	0.183391	0.0251975	0.0246493	0.136552	2.6515e-05
chr17_64321648	4777	1.05112	660.677	343.431	4.62873e-05	17-64328009-C-T	6361	6361	228	285	0.354478	1.87169e-05	-0.34087	0.0786353	0.0223978	0.0246335	0.136552	1.26035e-05
chr20_36891815	4582	1.0512	587.351	342.529	5.21092e-05	20-37443196-T-C	551381	551381	293	381	0.472705	2.07921e-05	0.324723	0.0753333	0.0238976	0.0246469	0.136552	1.41827e-05
chr14_106062236	7209	1.04906	682.088	336.451	4.45724e-05	14-106058196-G-C	-4040	-4040	238	301	0.374378	1.46945e-05	0.330619	0.0753049	0.0230977	0.0246845	0.1366	1.20824e-05
chr19_14618651	7518	1.02382	1297.41	353.934	2.12258e-05	19-14616227-T-C	-2424	-2424	59	64	0.0794045	1.08366e-05	-0.63377	0.142115	0.0235976	0.0246779	0.1366	5.57878e-06
chr6_26136931	7538	1.03364	412.659	315.344	6.93807e-05	6-25755048-T-TAC	-381883	-381883	197	233	0.289673	1.28833e-05	0.353985	0.0800801	0.0236976	0.0246782	0.1366	1.84611e-05
chr1_184793498	5547	1.01062	566.723	332.957	4.61949e-05	1-184791299-C-T	-2199	-2199	281	363	0.450372	1.37976e-05	-0.341229	0.0774678	0.0246975	0.0247459	0.136654	1.1905e-05
chr17_64321678	4777	1.04596	562.701	332.605	5.34294e-05	17-64300285-C-T	-21393	-21393	211	260	0.322581	1.61001e-05	-0.352663	0.0807105	0.0234977	0.0247029	0.136654	1.44189e-05
chr3_170089859	6613	1.02002	669.681	324.994	4.05649e-05	3-169831892-G-T	-257967	-257967	10	11	0.0136476	9.30893e-06	0.758176	0.168719	0.0222978	0.0247172	0.136654	1.05937e-05
chr4_56460021	8760	1.00338	791.426	317.174	3.20984e-05	4-56475403-A-AATATAT	15382	15382	11	11	0.0136816	5.47122e-06	1.17645	0.255104	0.0239976	0.0247382	0.136654	8.19651e-06
chr6_24806065	9675	1.02613	799.359	324.562	3.48518e-05	6-24789415-G-T	-16650	-16650	65	69	0.0856079	7.69948e-06	-0.659869	0.145469	0.0221978	0.0247366	0.136654	9.1654e-06
chr6_31510719	20063	1.00211	341.863	271.102	7.39072e-05	6-31430028-T-C	-80691	-80691	176	210	0.260599	2.7675e-06	0.274113	0.0575949	0.0238976	0.0247349	0.136654	1.88438e-05
chr1_184792212	5541	1.04378	553.068	333.187	5.40537e-05	1-184948354-A-C	156142	156142	12	12	0.0148883	1.65938e-05	1.55874	0.357301	0.0231977	0.0247724	0.136741	1.45092e-05
chr12_54288672	6518	1.01118	731.115	334.424	3.59374e-05	12-54292096-C-T	3424	3424	59	61	0.0756824	1.08591e-05	0.703288	0.15772	0.0239976	0.024779	0.136741	9.25576e-06
chr2_201164010	5824	1.02523	505.935	319.719	5.51618e-05	2-200939596-C-G	-224414	-224414	44	47	0.0584577	1.12775e-05	-0.68075	0.152959	0.0229977	0.0248718	0.137158	1.44122e-05
chr5_143225410	6782	1.0116	751.848	315.973	3.51379e-05	5-143869792-G-T	644382	644382	9	9	0.0111663	5.84821e-06	1.05512	0.229524	0.0249975	0.0248716	0.137158	9.02105e-06
chr14_105049775	7510	1.02463	966.448	329.427	2.88703e-05	14-104090970-A-C	-958805	-958805	92	102	0.126551	7.24737e-06	0.347396	0.0763579	0.0243976	0.0249244	0.1374	7.52151e-06
chr4_152625681	6793	1.02379	770.648	327.498	3.62047e-05	4-152309832-G-A	-315849	-315849	24	25	0.0310174	8.83681e-06	0.651714	0.144652	0.0236976	0.0250087	0.137817	9.39078e-06
chr2_201168084	5829	1.0243	618.696	334.546	4.52152e-05	2-200601073-C-CTTTT	-567011	-567011	25	25	0.0314861	1.41181e-05	0.90825	0.206442	0.0247975	0.0250242	0.137855	1.17284e-05
chr8_38972263	5286	1.02053	555.83	331.786	4.96341e-05	8-39956716-T-G	984453	984453	9	9	0.0111663	1.44548e-05	0.745225	0.169594	0.0242976	0.0250536	0.137969	1.27976e-05
chr9_129810371	7840	0.77461	69.9518	120.005	0.000111533	9-130225020-C-T	414649	414649	10	10	0.0124069	6.13088e-12	0.744812	0.104878	0.0273973	0.0250721	0.138023	1.88653e-05
chr19_8418764	8951	1.00617	841.682	304.719	3.1045e-05	19-8789052-T-G	370288	370288	11	11	0.0136476	3.37661e-06	1.15521	0.244924	0.0236976	0.0251513	0.138411	7.82512e-06
chr9_129504474	7316	0.997627	903.881	323.475	2.79203e-05	9-129536320-G-A	31846	31846	185	223	0.276675	5.74211e-06	-0.312501	0.0679199	0.0243976	0.0251653	0.13844	6.95339e-06
chr19_19786348	8180	0.95831	382.609	288.068	5.56922e-05	19-19351053-T-A	-435295	-435295	11	11	0.0136476	3.76647e-06	1.20768	0.257335	0.0266973	0.0251833	0.13849	1.31116e-05
chr10_72234964	6739	0.970939	483.374	297.018	4.67812e-05	10-72056635-G-GAAT	-178329	-178329	38	39	0.0492424	4.23218e-06	0.442248	0.0947457	0.0281972	0.0252676	0.138906	1.11784e-05
chr7_100857959	6497	1.03926	633.489	327.936	4.73253e-05	7-101791022-TG-T	933063	933063	108	115	0.143035	1.21874e-05	-0.519599	0.117212	0.0236976	0.0252938	0.139002	1.23787e-05
chr3_10153021	7257	1.01117	1093.98	336.628	2.45782e-05	3-9250177-A-G	-902844	-902844	198	223	0.276675	7.58241e-06	-0.435405	0.0959138	0.0244976	0.0253574	0.139303	6.18536e-06
chr19_55639356	9155	1.02346	1354.25	320.761	2.09201e-05	19-56160323-G-A	520967	520967	38	43	0.053616	3.73599e-06	-0.776436	0.165383	0.0258974	0.0254306	0.139657	5.33479e-06
chr1_1663581	6796	1.01745	926.185	333.852	2.98728e-05	1-900119-A-G	-763462	-763462	162	178	0.220844	8.66153e-06	-0.436185	0.0967178	0.0245975	0.0254396	0.139658	7.55573e-06
chr3_14944939	7128	1.05324	739.981	326.858	4.30355e-05	3-14939755-A-C	-5184	-5184	188	219	0.271712	1.05679e-05	0.36352	0.0814115	0.0226977	0.0254759	0.139809	1.1373e-05
chr15_34231660	8716	1.03974	1092.66	334.701	2.77057e-05	15-34345702-A-G	114042	114042	103	108	0.133995	8.16901e-06	-0.524121	0.115881	0.0243976	0.0254978	0.139832	7.19452e-06
chr19_16150672	8277	1.03694	1096.73	348.346	2.72989e-05	19-16560084-T-C	409412	409412	76	81	0.100746	1.20969e-05	-0.59533	0.134244	0.0238976	0.0254918	0.139832	7.06554e-06
chr19_54175950	10678	1.03376	2484.29	352.809	1.19152e-05	19-53533126-G-C	-642824	-642824	52	53	0.068299	5.6525e-06	-0.737299	0.160126	0.0236976	0.025517	0.139889	3.06854e-06
chr19_10932952	6910	0.991323	521.2	287.437	4.78951e-05	19-10495657-C-T	-437295	-437295	9	9	0.01125	3.01924e-06	1.00436	0.211859	0.0244976	0.0255509	0.140027	1.16438e-05
chr15_68190060	5684	1.02104	577.433	322.238	4.8955e-05	15-68889765-CT-C	699705	699705	256	305	0.37875	1.06173e-05	0.205606	0.0460569	0.0249975	0.0256223	0.14037	1.23524e-05
chr22_24173680	7822	1.04345	1136.48	344.111	2.7217e-05	22-23415599-G-A	-758081	-758081	127	141	0.174938	1.0655e-05	-0.452172	0.101307	0.0216978	0.0256887	0.140685	7.04909e-06
chr12_50931637	5650	1.03854	498.652	321.509	6.09864e-05	12-50716529-A-AAAAAC	-215108	-215108	20	23	0.028536	1.34183e-05	0.662952	0.150291	0.0222978	0.0257399	0.140868	1.56677e-05
chr3_50332653	4001	0.990557	170.185	308.018	0.000147299	3-50786784-C-T	454131	454131	215	262	0.325062	2.54348e-05	0.254124	0.0596044	0.0244976	0.0257378	0.140868	3.55075e-05
chr19_4838807	8141	1.02146	1375.3	336.902	2.07109e-05	19-4487655-G-A	-351152	-351152	26	26	0.0323383	6.3137e-06	0.832489	0.181762	0.0266973	0.0257755	0.140917	5.19773e-06
chr19_11450567	6653	1.02941	650.275	331.693	4.51695e-05	19-11119174-C-G	-331393	-331393	224	265	0.329146	1.29512e-05	-0.373881	0.0846039	0.0224978	0.025759	0.140917	1.14612e-05
chr7_100856711	6500	1.01216	560.613	321.303	4.89379e-05	7-100865870-G-A	9159	9159	12	12	0.0148883	1.03033e-05	-1.54956	0.346585	0.0257974	0.0257695	0.140917	1.21345e-05
chr6_149591129	8036	1.03269	772.938	311.324	3.85553e-05	6-150276996-C-T	685867	685867	14	14	0.0173697	5.57221e-06	0.9148	0.19854	0.0252975	0.0258026	0.141016	9.80795e-06
chr1_26876409	4704	1.03652	516.888	330.61	5.87742e-05	1-26423823-C-T	-452586	-452586	166	186	0.230769	1.69201e-05	0.426243	0.0978055	0.0240976	0.0259187	0.141513	1.49589e-05
chr11_108367229	6433	1.03194	509.701	312.89	5.85585e-05	11-108150478-T-C	-216751	-216751	264	342	0.424552	9.71763e-06	0.323629	0.0721727	0.0236976	0.0259203	0.141513	1.48159e-05
chr6_33302756	22632	1.05126	881.911	320.798	3.64396e-05	6-33236497-G-A	-66259	-66259	101	113	0.14125	7.17419e-06	0.531249	0.116711	0.0215978	0.0259164	0.141513	9.44883e-06
chr19_15662202	9112	1.03951	1081.04	343.777	2.8469e-05	19-15834271-C-T	172069	172069	84	87	0.10794	1.10845e-05	-0.567709	0.127448	0.0253975	0.0259552	0.141575	7.26341e-06
chr4_75917502	7877	0.986706	382.115	288.542	6.50822e-05	4-75908811-G-A	-8691	-8691	268	351	0.436567	4.69652e-06	0.24634	0.0530326	0.0282972	0.025945	0.141575	1.54758e-05
chr4_152625570	6792	1.0033	510.935	298.165	5.21772e-05	4-153610512-A-G	984942	984942	53	54	0.0669975	5.06639e-06	0.527706	0.114012	0.0279972	0.0259585	0.141575	1.269e-05
chr15_34232356	8711	1.05337	1163.2	339.898	2.79114e-05	15-34717531-A-G	485175	485175	54	58	0.0719603	9.65999e-06	0.626925	0.139769	0.0249975	0.025978	0.141633	7.23973e-06
chr3_45680367	7675	1.04193	408.701	296.962	7.62245e-05	3-46439644-C-T	759277	759277	18	18	0.0223325	7.82439e-06	-1.20417	0.265672	0.0252975	0.0260344	0.141843	1.94496e-05
chr7_17345207	8012	1.04546	942.832	323.08	3.34842e-05	7-18001367-C-G	656160	656160	64	66	0.0820895	7.00366e-06	0.634678	0.13927	0.0247975	0.0260278	0.141843	8.58409e-06
chr19_51741068	10127	1.04408	1596.99	342.029	1.96987e-05	19-50780534-T-G	-960534	-960534	289	383	0.476309	7.01062e-06	0.363881	0.0798519	0.0240976	0.0260737	0.141924	5.03257e-06
chr2_96249123	2747	0.987386	182.244	296.349	0.000137469	2-95484332-C-T	-764791	-764791	19	20	0.0248139	1.6143e-05	0.809221	0.185224	0.0291971	0.0260595	0.141924	3.25734e-05
chr4_75917016	7877	1.00096	441.881	298.643	6.00292e-05	4-75922733-T-C	5717	5717	40	40	0.0496278	6.14821e-06	-0.625568	0.136409	0.0270973	0.026076	0.141924	1.44867e-05
chr8_28753164	6722	1.00575	716.288	317.669	3.78198e-05	8-29260609-TTTTG-T	507445	507445	33	34	0.042394	6.75734e-06	0.575733	0.126116	0.0245975	0.0261126	0.142074	9.17412e-06
chr16_31123316	3628	1.02298	358.17	325.164	8.12025e-05	16-30498402-A-G	-624914	-624914	139	159	0.19727	2.09019e-05	0.421159	0.0977336	0.0273973	0.0261649	0.142212	2.01189e-05
chr17_81681458	8216	0.975489	571.883	286.822	4.17959e-05	17-81724050-A-G	42592	42592	28	30	0.0372208	2.46606e-06	0.707901	0.147974	0.0284972	0.0261509	0.142212	9.70029e-06
chr8_11842830	7492	1.02372	672.303	318.303	4.33853e-05	8-11889382-G-GAAAAAA	46552	46552	56	58	0.0736041	8.11749e-06	-0.547016	0.120905	0.0243976	0.0261624	0.142212	1.07607e-05
chr19_14734268	8077	1.00829	1068.6	336.554	2.57076e-05	19-14772237-A-G	37969	37969	10	10	0.0124069	7.95556e-06	-1.56458	0.345469	0.0243976	0.0262082	0.142366	6.2346e-06
chr7_73232282	4124	1.06137	527.188	338.133	6.39905e-05	7-73420141-CGT-C	187859	187859	116	128	0.161616	2.30989e-05	-0.446829	0.104253	0.0235976	0.0262111	0.142366	1.66192e-05
chr22_42377665	7154	1.02819	723.64	332.384	4.1174e-05	22-42320834-G-C	-56831	-56831	267	345	0.42804	1.19048e-05	-0.342677	0.0772089	0.0255974	0.0262614	0.14259	1.0234e-05
chr16_9110930	11561	1.01737	1122.78	322.225	2.54649e-05	16-9101106-T-C	-9824	-9824	200	239	0.296758	4.94571e-06	-0.390845	0.0843471	0.0237976	0.0262993	0.142699	6.23038e-06
chr22_42377579	7154	1.01543	625.495	320.524	4.53558e-05	22-42362009-G-A	-15570	-15570	8	10	0.0124069	9.19302e-06	-1.52513	0.339178	0.0267973	0.0262995	0.142699	1.1068e-05
chr15_64957235	5561	1.02435	341.281	305.864	8.61562e-05	15-64561593-C-T	-395642	-395642	106	113	0.140547	1.23343e-05	-0.368548	0.0831886	0.0251975	0.0263108	0.142712	2.12675e-05
chr16_31123609	3628	1.0435	418.409	337.422	7.57651e-05	16-30868129-G-GT	-255480	-255480	198	241	0.299242	2.73477e-05	0.372558	0.0877329	0.0232977	0.0263413	0.142828	1.91513e-05
chr12_80793567	6510	1.03148	523.757	323.738	5.79085e-05	12-80912713-C-CAAA	119146	119146	78	90	0.114213	1.353e-05	0.359483	0.0815294	0.0242976	0.0263951	0.143071	1.43834e-05
chr6_35314402	6050	1.00584	324.786	297.488	8.44312e-05	6-35350962-TTA-T	36560	36560	246	322	0.400498	9.06692e-06	-0.301579	0.067023	0.0273973	0.0264216	0.143166	2.02423e-05
chr16_21640634	3567	1.03339	410.181	325.119	7.46156e-05	16-21640639-T-C	5	5	31	32	0.039801	1.89271e-05	-0.883511	0.203939	0.0242976	0.0264394	0.143214	1.85491e-05
chr21_44893812	7989	0.922839	459.785	271.62	4.15459e-05	21-45021185-T-C	127373	127373	9	9	0.0111663	1.28009e-06	0.975814	0.198254	0.0305969	0.0264872	0.143385	8.7666e-06
chr3_14944876	7128	1.03435	816.279	334.652	3.77042e-05	3-14557735-G-A	-387141	-387141	11	11	0.0136476	1.15418e-05	0.659836	0.148434	0.0259974	0.0264891	0.143385	9.36734e-06
chr4_152625479	6790	1.02725	982.178	350.314	3.05012e-05	4-152226628-A-AAC	-398851	-398851	164	189	0.242931	1.44254e-05	-0.380692	0.0866267	0.0248975	0.026505	0.143422	7.50306e-06
chr3_170089807	6613	1.01709	733.781	332.72	3.92589e-05	3-170204717-GT-G	114910	114910	275	367	0.455471	1.13945e-05	-0.237402	0.0533702	0.0252975	0.0265293	0.143504	9.51862e-06
chr12_50930334	5652	0.926951	213.467	250.864	9.16374e-05	12-51435589-G-A	505255	505255	15	16	0.0198511	1.51185e-06	0.713158	0.145921	0.0292971	0.0265913	0.14377	1.93847e-05
chr2_101287238	7384	1.04661	691.921	331.098	4.6796e-05	2-100982913-A-G	-304325	-304325	247	329	0.408189	1.32437e-05	-0.353743	0.0801392	0.0241976	0.0265965	0.14377	1.17647e-05
chr2_99196374	5417	1.01848	363.771	318.245	7.98957e-05	2-98443794-T-C	-752580	-752580	9	9	0.011194	1.66719e-05	-1.59894	0.366606	0.0242976	0.0266184	0.143839	1.93434e-05
chr16_31123237	3627	0.910552	205.164	272.537	8.83424e-05	16-30183007-G-C	-940230	-940230	83	91	0.113184	3.75459e-06	0.356984	0.0760559	0.0293971	0.02664	0.143907	1.81466e-05
chr11_65772877	4341	1.01545	404.304	322.238	7.1122e-05	11-66702189-T-TG	929312	929312	11	11	0.0136476	1.64225e-05	1.00461	0.230154	0.0253975	0.0266551	0.143918	1.7125e-05
chr6_31198709	18212	1.0672	461.185	297.916	7.59543e-05	6-31134596-C-T	-64113	-64113	64	68	0.0845771	8.05518e-06	0.603423	0.133321	0.0230977	0.0266602	0.143918	1.95482e-05
chr11_108365979	6430	1.02241	649.698	336.061	4.55666e-05	11-107674028-G-A	-691951	-691951	53	55	0.068408	1.48915e-05	-0.603773	0.137617	0.0269973	0.0266961	0.144049	1.10583e-05
chr8_141143677	7197	1.03064	867.082	322.174	3.52664e-05	8-140478552-C-T	-665125	-665125	270	351	0.436567	7.22316e-06	0.269868	0.0593073	0.0253975	0.0267026	0.144049	8.65061e-06
chr8_58448312	7341	1.03492	714.43	326.803	4.35377e-05	8-57992306-C-T	-456006	-456006	90	101	0.125622	1.06919e-05	0.290561	0.0651104	0.0250975	0.0267171	0.144078	1.0734e-05
chr19_1988876	8517	1.02714	1163.96	312.917	2.59429e-05	19-1466253-C-A	-522623	-522623	12	14	0.0173697	3.65695e-06	1.02982	0.219139	0.0248975	0.0267304	0.1441	6.32766e-06
chr16_21640572	3567	0.976512	303.269	294.325	8.13863e-05	16-21615508-C-T	-25064	-25064	234	284	0.353234	7.74422e-06	0.212534	0.0468669	0.0279972	0.026859	0.144745	1.84003e-05
chr7_100152385	4941	0.970405	285.986	290.897	8.42334e-05	7-99986644-G-A	-165741	-165741	183	208	0.258186	7.15491e-06	0.293463	0.064463	0.0292971	0.0269081	0.14496	1.88355e-05
chr19_48257490	8348	1.04292	1321.46	346.859	2.44909e-05	19-48257301-A-G	-189	-189	227	267	0.33209	1.02955e-05	0.352552	0.0788513	0.0237976	0.0269669	0.145228	6.04606e-06
chr1_150731130	4459	1.03978	417.955	334.665	7.65917e-05	1-151624409-T-TTATA	893279	893279	68	72	0.0923077	2.565e-05	-0.495061	0.11617	0.0261974	0.026996	0.145314	1.88117e-05
chr6_42887462	6059	0.983359	583.991	305.205	4.37466e-05	6-43767061-T-C	879599	879599	30	32	0.0397022	5.24318e-06	0.72863	0.157679	0.0270973	0.0270012	0.145314	9.93622e-06
chr17_74468785	7866	1.01026	1393	346.42	2.05207e-05	17-74461204-A-G	-7581	-7581	290	387	0.481297	8.3813e-06	-0.344624	0.0762911	0.0240976	0.0270508	0.145531	4.83405e-06
chr16_15701243	4064	0.991937	326.749	288.392	8.13026e-05	16-16645578-A-T	944335	944335	20	20	0.0249377	6.23478e-06	0.817383	0.178355	0.0285971	0.0270878	0.145632	1.8637e-05
chr17_75943162	7541	1.03714	814.496	329.22	3.90381e-05	17-75972075-T-C	28913	28913	218	263	0.327114	1.01685e-05	0.24417	0.0545766	0.0264974	0.0270863	0.145632	9.52376e-06
chr11_108367193	6433	1.01267	563.258	322.377	5.13524e-05	11-109160407-T-A	793214	793214	55	55	0.0682382	1.1276e-05	-0.711331	0.159829	0.0260974	0.0271104	0.145637	1.21108e-05
chr12_120218497	7049	1.04094	615.189	319.598	5.24953e-05	12-120672896-G-T	454399	454399	9	9	0.0112219	1.05981e-05	0.838169	0.187738	0.0270973	0.0271163	0.145637	1.28569e-05
chr3_156541496	6867	1.00871	366.624	299.306	7.76247e-05	3-156592991-A-C	51495	51495	25	25	0.0310945	8.68889e-06	0.653777	0.144988	0.0285971	0.0271002	0.145637	1.82136e-05
chr17_8225015	6926	1.03493	950.667	327.019	3.32571e-05	17-8179724-TA-T	-45291	-45291	228	264	0.32793	7.89297e-06	0.252843	0.0558076	0.0260974	0.0271635	0.145841	8.06721e-06
chr3_50333674	4001	1.03551	178.628	315.853	0.000177587	3-50462387-A-AAATAAT	128713	128713	35	37	0.0479275	4.00544e-05	0.640908	0.15421	0.0245975	0.027198	0.145977	4.30594e-05
chr12_101745874	7315	1.02798	564.82	302.213	5.46049e-05	12-101129092-G-T	-616782	-616782	11	12	0.0148883	6.20241e-06	0.933865	0.203721	0.0275972	0.0272193	0.146008	1.3097e-05
chr7_65000700	8166	1.01978	184.42	276.798	0.000161974	7-65979237-C-T	978537	978537	13	13	0.0161692	1.01109e-05	1.12833	0.252132	0.0271973	0.0272222	0.146008	3.84181e-05
chr8_23188254	7794	0.99802	822.893	313.232	3.32937e-05	8-23425619-G-C	237365	237365	12	13	0.016129	4.9898e-06	1.09473	0.23635	0.0250975	0.0272421	0.146065	7.6543e-06
chr9_129506785	7318	1.02445	1261.18	348.866	2.41566e-05	9-130302391-C-T	795606	795606	193	227	0.281638	1.07566e-05	-0.38454	0.0861959	0.0242976	0.0272585	0.146103	5.75817e-06
chr10_28523095	9235	1.02994	892.956	316.692	3.48712e-05	10-29167021-T-C	643926	643926	9	9	0.0111663	5.93865e-06	1.25427	0.273047	0.0258974	0.027273	0.146132	8.36956e-06
chr6_2887601	8355	1.04515	1025.87	328.51	3.22109e-05	6-2969044-C-T	81443	81443	88	92	0.114428	7.97887e-06	0.380319	0.083989	0.0245975	0.0273125	0.146294	7.87677e-06
chr11_6714099	8997	1.02052	948.546	327.246	3.17013e-05	11-6897410-T-C	183311	183311	281	338	0.419395	7.52376e-06	-0.383654	0.0844817	0.0261974	0.0273225	0.146298	7.49879e-06
chr1_202585136	6247	1.03433	800.194	317.848	3.97004e-05	1-202380484-A-G	-204652	-204652	35	37	0.0459057	7.19967e-06	0.54199	0.119091	0.0285971	0.02736	0.14645	9.55471e-06
chr19_4099916	8294	0.761657	50.1091	90.79	0.000160497	19-4098102-A-C	-1814	-1814	9	9	0.0111663	1.09858e-14	0.810686	0.100737	0.0258974	0.0273991	0.146609	2.34384e-05
chr19_54915603	9263	0.987905	1248.02	312.775	2.12402e-05	19-54904513-G-A	-11090	-11090	46	47	0.0586035	2.86061e-06	-0.81516	0.171531	0.0267973	0.0274754	0.146968	4.77039e-06
chr8_38970522	5284	1.00152	403.301	304.071	6.96105e-05	8-38447677-T-C	-522845	-522845	148	165	0.204715	8.93531e-06	0.313612	0.0696466	0.0282972	0.0275171	0.147141	1.59209e-05
chr15_34231758	8716	0.992271	779.225	308.72	3.47757e-05	15-34589276-T-C	357518	357518	23	23	0.028536	4.48702e-06	0.783044	0.168215	0.0270973	0.0275815	0.147436	7.82951e-06
chr14_91224281	7382	1.01585	683.082	319.68	4.36453e-05	14-91047388-G-C	-176893	-176893	128	142	0.176179	8.55053e-06	0.311556	0.0690389	0.0251975	0.0275919	0.147442	1.01582e-05
chr5_72220275	5398	1.00305	436.325	313.19	6.49961e-05	5-72646765-T-C	426490	426490	9	9	0.011194	1.1122e-05	0.897808	0.201588	0.0279972	0.0276231	0.147559	1.48404e-05
chr1_184793492	5547	1.03572	645.249	341.313	5.00854e-05	1-184840956-A-AGT	47464	47464	293	389	0.483586	1.92373e-05	0.334498	0.0772785	0.0248975	0.0276923	0.147879	1.19342e-05
chr13_19672844	10038	1.04556	1010.82	342.007	3.32508e-05	13-20191991-G-A	519147	519147	164	202	0.25062	1.24836e-05	0.424786	0.0959417	0.0236976	0.0277505	0.14809	8.01051e-06
chr17_1634325	8738	1.01187	1340.38	331.355	2.20183e-05	17-958711-C-G	-675614	-675614	63	64	0.0794045	5.66186e-06	0.596397	0.129536	0.0268973	0.0277483	0.14809	5.06732e-06
chr16_31370229	3606	1.00725	287.242	305.786	0.000100988	16-31160059-AT-A	-210170	-210170	256	338	0.420199	1.4951e-05	0.343866	0.0783929	0.0283972	0.0277818	0.148207	2.30629e-05
chr16_71924414	5561	1.00746	294.354	292.132	9.86699e-05	16-72309952-C-A	385538	385538	9	9	0.0111663	9.164e-06	0.963069	0.214146	0.0267973	0.0277927	0.148215	2.25314e-05
chr16_67995799	4340	0.989704	255.666	309.896	0.000105759	16-67819972-C-T	-175827	-175827	11	11	0.0136476	1.80173e-05	-1.46717	0.337776	0.0281972	0.0278096	0.148256	2.35231e-05
chr8_30679038	7043	1.05905	760.363	332.815	4.66873e-05	8-29752092-CAATA-C	-926946	-926946	80	85	0.106784	1.39051e-05	0.500388	0.113647	0.0233977	0.0278874	0.14862	1.13921e-05
chr5_131642745	4649	1.03544	191.495	301.274	0.000169838	5-131980191-G-A	337446	337446	289	387	0.481343	2.46406e-05	0.175037	0.0409834	0.0258974	0.0279055	0.148667	4.0152e-05
chr11_108367260	6433	1.02255	611.247	329.592	5.07581e-05	11-108479724-A-T	112464	112464	261	349	0.433002	1.38861e-05	-0.295216	0.067044	0.0259974	0.0279721	0.148972	1.17624e-05
chr9_129506006	7316	0.958943	508.812	275.711	4.70487e-05	9-129080116-A-G	-425890	-425890	29	29	0.0360697	1.81662e-06	0.675815	0.13938	0.029897	0.0280459	0.149314	9.89658e-06
chr8_143590925	6914	1.01772	745.544	331.14	4.09624e-05	8-143578019-A-G	-12906	-12906	194	223	0.276786	1.13963e-05	0.21149	0.0475452	0.0271973	0.0280583	0.14933	9.3999e-06
chr19_38868484	7592	0.982516	463.961	288.986	5.71118e-05	19-38979246-C-T	110762	110762	182	217	0.269327	4.03193e-06	0.260477	0.0556781	0.0294971	0.028071	0.149348	1.24471e-05
chr19_13760909	6871	1.00387	950.65	323.094	3.04922e-05	19-13868490-G-A	107581	107581	34	35	0.0435323	6.28287e-06	0.685593	0.149654	0.0267973	0.0281357	0.149642	6.84191e-06
chr12_31998267	9617	1.07111	685.775	314.696	5.45995e-05	12-31175814-C-G	-822453	-822453	79	81	0.100746	9.47993e-06	0.551342	0.122803	0.0267973	0.0281718	0.149784	1.33984e-05
chr1_38864156	6477	1.05237	867.914	334.63	4.03499e-05	1-38956702-A-G	92546	92546	66	71	0.0894207	1.24499e-05	0.28003	0.0632386	0.0249975	0.0282053	0.149911	9.65477e-06
chr17_27312878	3740	0.876022	117.327	231.459	0.000139013	17-28303686-C-G	990808	990808	16	16	0.0198511	1.07544e-06	0.478719	0.0965508	0.0349965	0.0282584	0.150143	2.50996e-05
chr1_1234811	5261	0.849458	68.8437	128.154	0.000206504	1-2097118-C-T	862307	862307	9	9	0.0111663	1.66032e-10	0.697638	0.106179	0.0464954	0.0283169	0.150404	3.52916e-05
chr17_3897661	8752	1.02283	1194.72	331.525	2.63258e-05	17-3918625-C-T	20964	20964	186	222	0.275434	6.97577e-06	0.278105	0.0610139	0.0269973	0.0283275	0.15041	6.02688e-06
chr7_100858521	6498	0.990692	512.589	312.564	5.40632e-05	7-101414254-C-T	555733	555733	23	25	0.0310945	8.73357e-06	0.746664	0.16563	0.0279972	0.0283724	0.150598	1.17977e-05
chr17_75942984	7535	1.02775	754.614	321.425	4.26109e-05	17-75415547-C-T	-527437	-527437	40	42	0.0527638	8.79575e-06	-0.506254	0.11234	0.0270973	0.0284175	0.150787	9.79118e-06
chr1_37861123	6488	1.02868	1001.82	343.809	3.22293e-05	1-37122878-C-CAACT	-738245	-738245	204	238	0.295285	1.27135e-05	0.413611	0.0935053	0.0274973	0.0284334	0.150821	7.41107e-06
chr16_29668291	3590	1.0726	459.005	331.434	8.28762e-05	16-29228696-C-T	-439595	-439595	57	58	0.0719603	2.56172e-05	-0.633081	0.148546	0.0243976	0.0284874	0.150955	2.01613e-05
chr19_19682918	7827	1.01518	653.658	330.22	4.69608e-05	19-19689658-T-C	6740	6740	43	45	0.0558313	1.29493e-05	0.721378	0.163237	0.0263974	0.0284846	0.150955	1.05774e-05
chr7_102637141	5536	1.0609	493.967	328.742	7.38123e-05	7-103444323-G-A	807182	807182	250	320	0.397022	2.0785e-05	0.3442	0.0798505	0.0277972	0.028475	0.150955	1.76963e-05
chr19_16156906	8279	1.04567	1033.14	342.779	3.33981e-05	19-17018717-TAC-T	861811	861811	234	290	0.360051	1.28307e-05	-0.368706	0.0833929	0.0255974	0.0284983	0.150963	7.84172e-06
chr19_42087378	5661	0.998055	347.377	289.564	8.27945e-05	19-41144266-C-T	-943112	-943112	70	73	0.0905707	6.66521e-06	0.400803	0.0877388	0.0288971	0.0285725	0.151227	1.81356e-05
chr3_10152093	7262	0.984912	559.98	283.356	4.86803e-05	3-10073349-G-T	-78744	-78744	15	15	0.0186104	2.61848e-06	1.0576	0.221665	0.029597	0.0285767	0.151227	1.04538e-05
chr4_88258447	7715	0.966424	433.84	291.25	5.81196e-05	4-88078115-C-G	-180332	-180332	20	21	0.0261194	4.49559e-06	0.696679	0.149676	0.029897	0.0285726	0.151227	1.21309e-05
chr7_44467960	6418	0.969534	275.174	255.764	9.29988e-05	7-44714198-T-C	246238	246238	100	117	0.145161	1.94613e-06	0.571924	0.118308	0.029897	0.0286143	0.151375	1.94767e-05
chr15_63489590	6917	1.02284	668.752	324.746	4.75573e-05	15-63709165-A-T	219575	219575	289	395	0.491294	1.11059e-05	-0.34934	0.0784326	0.0273973	0.0286458	0.151491	1.07676e-05
chr6_37028645	7451	1.03986	1038.3	342.545	3.27115e-05	6-37196638-A-ATTT	167993	167993	70	72	0.0906801	1.2455e-05	-0.618373	0.139649	0.0280972	0.0286717	0.151578	7.57563e-06
chr5_40854836	7868	0.965835	281.717	281.347	8.96828e-05	5-40323315-C-T	-531521	-531521	29	31	0.0384615	5.43668e-06	0.609516	0.132129	0.0312969	0.0286961	0.151606	1.86174e-05
chr9_113261004	7473	0.966055	583.695	296.318	4.33112e-05	9-113551665-A-G	290661	290661	13	14	0.0173697	3.73974e-06	1.00336	0.213727	0.0307969	0.0286872	0.151606	8.99694e-06
chr2_37102104	8543	1.02197	712.535	305.48	4.463e-05	2-36752331-A-G	-349773	-349773	10	10	0.0124069	5.42658e-06	1.08864	0.235972	0.0279972	0.0287393	0.151783	1.00599e-05
chr5_180835113	6661	1.00238	903.397	333.833	3.26141e-05	5-180831223-G-A	-3890	-3890	26	26	0.0322581	9.55863e-06	-0.603559	0.134489	0.030497	0.0287625	0.151855	7.14117e-06
chr19_8573763	8858	0.992334	793.257	302.861	3.57047e-05	19-8595120-G-A	21357	21357	233	289	0.35875	3.74761e-06	-0.282353	0.0601506	0.030497	0.0287937	0.151919	7.69372e-06
chr22_50624079	5052	1.07947	510.413	312.45	7.71277e-05	22-50623623-G-T	-456	-456	189	227	0.281796	1.33397e-05	-0.276648	0.0626969	0.0267973	0.0287893	0.151919	1.87386e-05
chr19_13773476	6892	1.00633	1306.98	347.692	2.29388e-05	19-13552696-ACT-A	-220780	-220780	60	66	0.0818859	9.82616e-06	0.601849	0.134294	0.0259974	0.0288087	0.151947	5.04361e-06
chr12_31998935	9617	1.05771	760.223	323.81	4.80093e-05	12-31268439-TTG-T	-730496	-730496	117	133	0.165012	1.09049e-05	0.465662	0.104452	0.0270973	0.0288497	0.152063	1.1319e-05
chr20_35713603	4438	1.00569	297.877	311.116	0.000100519	20-35216707-T-A	-496896	-496896	107	118	0.148241	1.75996e-05	0.306811	0.0705472	0.0274973	0.0288462	0.152063	2.20523e-05
chr1_36478714	5443	1.02562	718.444	341.217	4.51068e-05	1-36479958-G-A	1244	1244	248	318	0.394541	1.70887e-05	0.37667	0.0864757	0.0267973	0.0288793	0.152067	1.01705e-05
chr16_21640171	3567	1.02483	508.873	340.25	6.34501e-05	16-22597193-T-G	957022	957022	32	32	0.0405063	2.42657e-05	1.00154	0.234305	0.0257974	0.0288621	0.152067	1.4299e-05
chr2_85609791	6965	1.03379	615.083	327.324	5.43514e-05	2-85115393-CTG-C	-494398	-494398	18	20	0.0251256	1.40259e-05	-0.993516	0.225746	0.0260974	0.028879	0.152067	1.23952e-05
chr3_197672820	5437	1.0231	521.908	309.902	6.15766e-05	3-197347724-C-T	-325096	-325096	21	21	0.0260546	9.35546e-06	0.747336	0.166347	0.029997	0.0289188	0.152225	1.38162e-05
chr3_53237841	5865	1.00987	441.354	309.381	6.91971e-05	3-53218352-G-GGAGCTGGGCCA	-19489	-19489	128	144	0.179104	1.05942e-05	0.344758	0.0772193	0.0276972	0.028938	0.152275	1.52245e-05
chr19_18071053	7415	1.01962	1292.1	348.126	2.46194e-05	19-18082381-G-A	11328	11328	141	156	0.193548	1.07457e-05	0.423821	0.0949962	0.0271973	0.0290126	0.152617	5.47896e-06
chr17_39759306	5275	1.03325	450.604	308.675	7.44086e-05	17-40505196-T-A	745890	745890	121	137	0.169975	1.13067e-05	0.370978	0.0833665	0.0293971	0.0290259	0.152636	1.68725e-05
chr1_205769565	6110	1.02778	946.197	346.33	3.48826e-05	1-204955557-G-A	-814008	-814008	213	254	0.31592	1.49049e-05	-0.370601	0.0844742	0.0273973	0.0291744	0.15282	7.81003e-06
chr13_19672218	10040	0.97937	636.671	308.647	4.26543e-05	13-19668681-T-C	-3537	-3537	29	31	0.0384615	5.73843e-06	-0.96696	0.210156	0.029997	0.0291135	0.15282	8.90935e-06
chr17_42581291	4809	1.03765	432.03	321.826	7.91767e-05	17-41771249-C-T	-810042	-810042	17	17	0.0210918	1.83858e-05	0.603047	0.138985	0.0287971	0.0291278	0.15282	1.80012e-05
chr17_78422943	9549	1.00663	1548.4	331.656	1.96274e-05	17-77656159-C-T	-766784	-766784	122	140	0.174564	5.01743e-06	0.391149	0.0844701	0.0287971	0.0291654	0.15282	4.26415e-06
chr17_81247765	8228	1.0056	709.61	306.811	4.25675e-05	17-81284987-A-G	37222	37222	297	393	0.487593	5.36713e-06	0.272461	0.0590272	0.0317968	0.0291078	0.15282	9.2525e-06
chr2_201164001	5824	1.01474	549.4	325.462	5.69719e-05	2-201161420-A-T	-2581	-2581	253	311	0.386076	1.39948e-05	0.369262	0.0838939	0.0270973	0.0290961	0.15282	1.25545e-05
chr22_17113382	7697	1.00864	926.707	320.363	3.30148e-05	22-17115288-T-C	1906	1906	208	244	0.30273	6.29794e-06	-0.392539	0.0856948	0.0306969	0.0291286	0.15282	7.203e-06
chr5_91308405	5855	1.03922	441.153	315.501	7.81227e-05	5-92225748-G-A	917343	917343	14	16	0.0198511	1.49138e-05	-1.12839	0.257211	0.0272973	0.0291755	0.15282	1.77716e-05
chr6_149591088	8036	0.991838	625.092	302.55	4.58333e-05	6-149838554-A-G	247466	247466	10	10	0.0124378	5.05085e-06	1.32216	0.285616	0.0306969	0.0291765	0.15282	9.73656e-06
chr7_30517243	7388	1.02575	916.733	336.402	3.56774e-05	7-30366075-T-C	-151168	-151168	45	49	0.0609453	1.14335e-05	0.452162	0.101668	0.0290971	0.0291349	0.15282	7.97584e-06
chr7_35633286	7342	0.980129	477.827	298.188	5.69653e-05	7-35759543-T-C	126257	126257	24	24	0.0298507	5.66274e-06	0.626368	0.136046	0.030497	0.0290898	0.15282	1.19227e-05
chr7_102450003	5790	1.01825	505.387	327.166	6.29386e-05	7-102458794-C-T	8791	8791	74	86	0.10804	1.65257e-05	0.633501	0.145182	0.0243976	0.0291669	0.15282	1.39058e-05
chr19_12875502	6465	0.991902	764.239	322.886	3.75115e-05	19-12839154-ACC-A	-36348	-36348	164	189	0.236842	7.94466e-06	0.333919	0.0737266	0.0289971	0.0291867	0.152823	7.9666e-06
chr16_3241637	6784	1.02502	1019.35	340.983	3.20908e-05	16-3247853-C-A	6216	6216	280	330	0.410486	1.1647e-05	0.388498	0.0874353	0.0280972	0.0292218	0.152846	7.14552e-06
chr4_152623023	6783	1.00651	667.747	319.131	4.56064e-05	4-153208922-G-A	585899	585899	110	116	0.144279	8.84589e-06	0.487273	0.108159	0.0291971	0.0292392	0.152846	9.88128e-06
chr6_33302914	22633	1.01283	721.272	303.924	4.32331e-05	6-33543127-AAGTT-A	240213	240213	236	298	0.369727	4.93628e-06	0.359308	0.0775342	0.0277972	0.0292037	0.152846	9.46555e-06
chr7_44877557	6642	0.974232	481.715	298.66	5.54194e-05	7-44600716-C-T	-276841	-276841	16	17	0.0210918	5.56441e-06	0.721193	0.156511	0.0314969	0.0292367	0.152846	1.14329e-05
chr7_99493393	5131	0.978362	395.357	317.738	6.86692e-05	7-99046558-C-T	-446835	-446835	28	28	0.0348259	1.37222e-05	0.772765	0.175388	0.0310969	0.0292236	0.152846	1.4265e-05
chr11_119009228	6586	0.990561	584.112	312.877	4.89187e-05	11-118998737-T-C	-10491	-10491	59	60	0.0744417	7.82574e-06	0.700542	0.154559	0.029797	0.0292491	0.152847	1.03455e-05
chr22_42383500	7154	1.01471	659.627	325.182	4.7716e-05	22-42402091-T-C	18591	18591	113	127	0.157568	1.13012e-05	0.495887	0.111433	0.0285971	0.0292604	0.152856	1.04553e-05
chr20_3929065	8542	1.04727	1134.88	328.882	3.13944e-05	20-3953759-GTTT-G	24694	24694	194	217	0.270235	7.83948e-06	0.396942	0.0875841	0.0279972	0.0292743	0.152878	7.1967e-06
chr9_129506003	7316	0.998916	775.854	309.628	3.81438e-05	9-130178270-G-C	672267	672267	15	15	0.0186567	5.18445e-06	1.07682	0.232904	0.029997	0.029286	0.152889	8.1586e-06
chr6_35316150	6046	1.02563	452.127	323.713	7.27529e-05	6-35494023-G-A	177873	177873	42	43	0.0533499	1.76271e-05	-0.713254	0.164017	0.0274973	0.0293171	0.153001	1.61616e-05
chr1_32176026	4843	0.997148	373.708	305.441	7.90694e-05	1-31177641-TA-T	-998385	-998385	16	16	0.0199005	1.09464e-05	0.987432	0.221532	0.030097	0.0294475	0.153483	1.67736e-05
chr16_31370018	3606	1.03529	384.049	328.491	8.92557e-05	16-31251483-C-T	-118535	-118535	38	40	0.0497512	2.56538e-05	-0.782282	0.18357	0.030197	0.0294546	0.153483	2.00064e-05
chr22_37776053	6776	1.02764	721.062	310.728	4.61964e-05	22-37762266-A-G	-13787	-13787	134	151	0.187345	6.79235e-06	-0.289026	0.0633278	0.0269973	0.0294624	0.153483	1.02412e-05
chr4_75917003	7877	0.95497	471.508	301.839	5.25808e-05	4-76348268-C-CA	431265	431265	122	131	0.16416	5.8399e-06	-0.328014	0.0713491	0.0309969	0.0294676	0.153483	1.04293e-05
chr7_44801808	6541	0.994004	444.193	297.157	6.56333e-05	7-44462945-C-CTG	-338863	-338863	18	19	0.0236908	6.52298e-06	0.840071	0.183706	0.030197	0.0294248	0.153483	1.38681e-05
chr9_33046645	8088	1.02405	710.154	328.061	4.62555e-05	9-32620364-G-A	-426281	-426281	10	10	0.0124378	1.19174e-05	0.85649	0.192987	0.0287971	0.0294552	0.153483	1.02046e-05
chr17_82483259	6615	1.02678	533.747	305.703	6.23401e-05	17-82586807-G-A	103548	103548	18	19	0.0235732	8.24607e-06	0.818542	0.181059	0.0286971	0.0295281	0.153728	1.37728e-05
chr22_31283689	7002	1.0496	493.356	317.719	7.34643e-05	22-31152725-AAAAAAAAG-A	-130964	-130964	277	370	0.459391	1.48544e-05	0.349417	0.0796314	0.0270973	0.0295339	0.153728	1.67503e-05
chr17_39760324	5278	0.998151	436.091	306.198	6.82823e-05	17-40587730-T-C	827406	827406	21	22	0.0272953	9.37681e-06	0.821572	0.182892	0.0290971	0.029554	0.153781	1.44539e-05
chr6_42887375	6059	1.02961	1025.39	350.305	3.28909e-05	6-42203020-G-A	-684355	-684355	11	11	0.0136816	1.56437e-05	0.767857	0.175467	0.0288971	0.0296092	0.154018	7.27596e-06
chr7_66153317	6495	1.02331	184.679	305.974	0.000178418	7-67084603-C-T	931286	931286	15	16	0.0199005	3.02277e-05	-1.08922	0.25793	0.0271973	0.0296347	0.1541	3.90852e-05
chr20_45079093	7137	1.02944	729.324	334.245	4.62809e-05	20-44220031-T-G	-859062	-859062	202	240	0.297767	1.43654e-05	0.346074	0.0787323	0.0292971	0.0296533	0.154147	1.02206e-05
chr16_31122726	3629	0.916669	163.951	254.521	0.000128203	16-31412289-T-C	289563	289563	16	16	0.0198511	2.93929e-06	0.85451	0.180032	0.0340966	0.0296667	0.154166	2.36323e-05
chr19_16155719	8285	1.04935	914.753	333.036	3.9804e-05	19-15846962-C-T	-308757	-308757	44	45	0.0559701	1.16854e-05	-0.771703	0.173709	0.0292971	0.0297014	0.154194	9.02263e-06
chr6_33302206	22637	0.994922	518.77	283.025	5.69225e-05	6-32422974-T-C	-879232	-879232	17	17	0.021197	3.1774e-06	0.948924	0.20063	0.0305969	0.0296883	0.154194	1.19352e-05
chr9_136441102	7241	1.03237	1224.84	337.996	2.79074e-05	9-136352310-A-G	-88792	-88792	17	18	0.0223881	9.1166e-06	0.963847	0.214264	0.0267973	0.0296989	0.154194	6.17923e-06
chr12_50931454	5649	1.03229	552.679	331.528	6.19866e-05	12-51549049-T-C	617595	617595	95	100	0.124069	1.84657e-05	-0.481271	0.110945	0.0279972	0.0297766	0.154484	1.36883e-05
chr7_101238866	6746	1.04322	698.285	327.338	5.11016e-05	7-101238809-G-A	-57	-57	36	37	0.0459057	1.30707e-05	-0.525929	0.119067	0.0279972	0.0297745	0.154484	1.14591e-05
chr7_102544288	5603	1.01277	364.041	305.504	8.74189e-05	7-102463285-T-C	-81003	-81003	59	63	0.07875	1.2409e-05	-0.652896	0.147417	0.0290971	0.0298094	0.154603	1.87486e-05
chr16_84908736	11558	1.02785	1796.33	326.683	1.87952e-05	16-84328448-A-T	-580288	-580288	12	12	0.0148883	4.04369e-06	1.13062	0.241708	0.0305969	0.0298421	0.154714	4.11538e-06
chr19_18367944	7025	0.951145	414.775	262.033	5.9617e-05	19-17463169-G-A	-904775	-904775	11	11	0.0136476	1.37036e-06	1.07394	0.218821	0.0318968	0.0298595	0.154714	1.15862e-05
chr19_38331513	6758	1.03672	769.795	342.793	4.53756e-05	19-39228329-G-A	896816	896816	9	9	0.0111663	1.79865e-05	1.80541	0.415609	0.0272973	0.0298601	0.154714	1.00551e-05
chr8_140516331	6807	1.0449	916.427	336.972	3.9383e-05	8-141500466-A-C	984135	984135	8	9	0.0111663	1.29905e-05	1.58546	0.358823	0.0272973	0.0299329	0.155041	8.80608e-06
chr10_72220260	6750	0.998362	473.284	297.326	6.3857e-05	10-72233760-A-G	13500	13500	26	28	0.0347395	6.33918e-06	-1.05528	0.230449	0.029697	0.0299635	0.155047	1.33336e-05
chr11_60394413	6160	1.0065	460.673	310.312	6.77554e-05	11-59961695-T-C	-432718	-432718	56	62	0.0771144	1.06476e-05	0.467691	0.104781	0.0294971	0.0299625	0.155047	1.43228e-05
chr7_100856260	6501	1.0262	588.851	324.777	5.71744e-05	7-100865870-G-A	9610	9610	12	12	0.0148883	1.37619e-05	-1.45713	0.330764	0.0294971	0.0299466	0.155047	1.24464e-05
chr1_204557531	7163	1.04483	787.454	320.967	4.604e-05	1-204506385-T-A	-51146	-51146	230	287	0.356965	9.48991e-06	0.391745	0.0872596	0.0285971	0.0300793	0.155396	1.02448e-05
chr19_13760894	6870	1.02063	1049.39	327.996	3.1525e-05	19-14654114-CG-C	893220	893220	48	53	0.0657568	7.65751e-06	-0.654924	0.144341	0.0277972	0.0300591	0.155396	6.78236e-06
chr2_101275389	7421	1.03293	728.238	339.505	4.76233e-05	2-101047260-C-T	-228129	-228129	134	155	0.192308	1.72832e-05	0.472712	0.10859	0.0271973	0.030075	0.155396	1.04232e-05
chr22_24573163	7809	0.984614	752.276	310.235	3.81545e-05	22-23766616-C-G	-806547	-806547	25	25	0.0310174	5.29753e-06	0.693607	0.150173	0.029897	0.0300798	0.155396	7.76849e-06
chr4_39548080	7936	0.958543	461.006	277.183	5.57583e-05	4-39431834-T-A	-116246	-116246	11	11	0.0136476	2.43351e-06	1.14613	0.239436	0.0334967	0.0300499	0.155396	1.08969e-05
chr3_197672777	5437	0.956543	362.025	285.34	7.06773e-05	3-196981358-C-T	-691419	-691419	32	34	0.0422886	4.6279e-06	0.517844	0.111406	0.0326967	0.0301636	0.155778	1.37119e-05
chr1_157795310	8132	1.03604	754.064	329.394	4.67414e-05	1-158677272-T-A	881962	881962	14	15	0.0186567	1.25619e-05	0.929828	0.210077	0.0273973	0.0302132	0.155944	1.02292e-05
chr19_12732986	6595	1.04369	904.513	337.212	4.00903e-05	19-12976358-G-GGTGT	243372	243372	12	13	0.0162095	1.33459e-05	0.856405	0.194092	0.0285971	0.0302154	0.155944	8.86765e-06
chr12_108620846	7754	1.05537	821.286	337.006	4.61891e-05	12-108591423-A-C	-29423	-29423	102	107	0.132754	1.55424e-05	-0.50414	0.115164	0.0293971	0.030294	0.156299	1.03565e-05
chr11_94415840	6829	1.01232	597.914	321.054	5.40982e-05	11-94401552-TC-T	-14288	-14288	223	265	0.329602	1.14966e-05	0.2431	0.0546758	0.0291971	0.0303491	0.156465	1.13875e-05
chr19_1989343	8516	1.03407	1707.59	343.596	2.05946e-05	19-1982682-G-A	-6661	-6661	130	144	0.185567	7.72536e-06	-0.298303	0.0657724	0.0276972	0.0303701	0.156465	4.47156e-06
chr19_6480383	9240	1.04312	1849.54	355.537	1.96494e-05	19-6517969-G-GGT	37586	37586	192	221	0.275	1.04505e-05	0.394463	0.0882915	0.0266973	0.0303486	0.156465	4.3242e-06
chr19_51741137	10127	1.01778	1275.11	325.214	2.59259e-05	19-51743068-C-T	1931	1931	278	367	0.455335	5.58204e-06	-0.380021	0.0824835	0.0307969	0.0303689	0.156465	5.49798e-06
chr2_230165990	7625	1.04109	997.896	342.833	3.61786e-05	2-230166017-T-C	27	27	225	278	0.345771	1.40332e-05	-0.359954	0.0817907	0.0289971	0.0303757	0.156465	7.93227e-06
chr9_137611553	4734	1.03517	649.13	323.137	5.44219e-05	9-137277174-A-G	-334379	-334379	12	12	0.0148883	1.23556e-05	1.11046	0.250675	0.0308969	0.0303853	0.156465	1.1829e-05
chr4_176331856	8333	1.05295	1068.21	346.524	3.53198e-05	4-176315925-CA-C	-15931	-15931	234	274	0.341026	1.51921e-05	0.361987	0.0825929	0.0285971	0.0303971	0.156475	7.8673e-06
chr17_78422626	9549	1.01079	1508.37	329.849	2.13638e-05	17-78422617-C-T	-9	-9	31	33	0.0409429	5.2075e-06	0.854574	0.184874	0.030397	0.0304146	0.1565	4.47698e-06
chr20_3875286	8559	0.991882	1026.77	320.888	2.91276e-05	20-4483846-C-A	608560	608560	62	64	0.079602	5.53301e-06	0.451881	0.0980395	0.0306969	0.0304218	0.1565	5.92901e-06
chr9_112471655	7945	1.03339	688.419	318.712	5.11225e-05	9-112421476-G-A	-50179	-50179	11	11	0.0136476	9.98501e-06	0.833101	0.186043	0.0281972	0.0304738	0.156717	1.1052e-05
chr2_218236034	5971	1.02375	635.684	325.099	5.34352e-05	2-217954673-G-A	-281361	-281361	99	108	0.134328	1.28509e-05	0.426974	0.0965795	0.0307969	0.030501	0.156806	1.13823e-05
chr22_39032997	5963	1.00234	747.366	333.231	4.18608e-05	22-39105814-C-T	72817	72817	126	141	0.175373	1.24437e-05	0.391554	0.0884216	0.0289971	0.0305223	0.156865	8.63028e-06
chr1_205769679	6110	1.01536	614	312.981	5.36677e-05	1-205843175-C-T	73496	73496	14	14	0.0174564	8.77726e-06	0.926116	0.205488	0.0309969	0.0305552	0.156955	1.12714e-05
chr17_18297303	4262	1.01491	386.735	313.648	8.50691e-05	17-17556306-T-C	-740997	-740997	63	66	0.0818859	1.55833e-05	0.508075	0.116079	0.0290971	0.0305597	0.156955	1.78521e-05
chr19_5912751	8790	1.03399	1441.98	339.993	2.45789e-05	19-5198983-A-T	-713768	-713768	105	116	0.143921	8.41298e-06	-0.48915	0.108306	0.0289971	0.030621	0.157168	5.293e-06
chr19_54176434	10677	1.03206	1609.7	322.245	2.18553e-05	19-54998267-C-T	821833	821833	13	14	0.0174129	4.13954e-06	0.838857	0.179529	0.0309969	0.0306153	0.157168	4.69429e-06
chr1_150996180	4952	1.00403	353.397	317.387	8.94596e-05	1-151004731-AAAAATAAAAT-A	8551	8551	150	173	0.225849	1.8566e-05	-0.424377	0.0978573	0.0290971	0.030638	0.157204	1.84208e-05
chr7_65000701	8166	1.04132	235.622	290.327	0.00015468	7-65990097-T-C	989396	989396	115	125	0.155473	1.53481e-05	0.347535	0.0793377	0.0288971	0.0306485	0.157207	3.36314e-05
chr16_10931609	9854	1.01437	1008.16	321.189	3.27364e-05	16-10713849-G-A	-217760	-217760	9	9	0.011194	6.40913e-06	-1.80544	0.394477	0.0307969	0.0307202	0.157473	6.82816e-06
chr8_11843994	7497	1.0278	789.112	330.301	4.40087e-05	8-11570839-G-A	-273155	-273155	119	131	0.162531	1.20543e-05	0.492451	0.111026	0.0268973	0.0307104	0.157473	9.36597e-06
chr17_63701869	4643	0.990943	416.821	323.276	7.22213e-05	17-63884554-A-G	182685	182685	244	300	0.372818	1.72498e-05	-0.248989	0.057191	0.0285971	0.0307302	0.157474	1.45287e-05
chr19_2295535	8795	1.01821	1736.8	343.045	1.93023e-05	19-2102728-AAAATAAATAAATAAATAAATAAAT-A	-192807	-192807	24	26	0.0332481	7.07352e-06	0.74702	0.164001	0.0315968	0.030747	0.157509	4.0456e-06
chr19_8497509	8901	1.037	1182.26	333.41	3.04526e-05	19-8632245-A-AGTGT	134736	134736	37	38	0.0473815	8.73098e-06	-0.799227	0.177287	0.029597	0.0307621	0.157535	6.5565e-06
chr12_98548934	6481	0.977198	631.453	318.146	4.51434e-05	12-98475036-GACACACACACACACACACACAC-G	-73898	-73898	62	84	0.108247	8.46411e-06	0.321762	0.0712646	0.030497	0.0307735	0.157543	8.87192e-06
chr14_105986749	7505	0.982139	379.664	285.329	7.67617e-05	14-105975073-C-CG	-11676	-11676	291	388	0.482278	5.15536e-06	0.265838	0.0574823	0.0325967	0.0308286	0.157726	1.51782e-05
chr8_23188277	7794	0.986279	724.932	301.294	4.0886e-05	8-23049677-G-T	-138600	-138600	11	11	0.0136476	4.18641e-06	0.977417	0.209293	0.0309969	0.0308291	0.157726	8.1377e-06
chr16_1936647	7642	1.00758	1070.33	334.606	3.01598e-05	16-2341353-GCCTCGGGGGT-G	404706	404706	18	20	0.0248139	8.96223e-06	1.06881	0.237396	0.029697	0.0308484	0.157773	6.20075e-06
chr3_50112954	3797	1.04297	192.548	320.533	0.000191758	3-50651278-G-GTT	538324	538324	185	205	0.254975	4.99137e-05	-0.380706	0.0927828	0.0292971	0.0308689	0.157827	4.14993e-05
chr5_157477943	7751	1.03257	614.103	329.493	5.7925e-05	5-157483115-C-T	5172	5172	49	51	0.0632754	1.61015e-05	-0.655736	0.150072	0.0292971	0.0309019	0.157937	1.23373e-05
chr7_100855304	6499	1.03338	617.829	324.418	5.77638e-05	7-101180781-A-C	325477	325477	10	10	0.0124069	1.37749e-05	-1.49438	0.339234	0.0310969	0.0309102	0.157937	1.2314e-05
chr11_67298160	5506	1.06755	492.107	331.831	8.21371e-05	11-68157092-A-G	858932	858932	234	285	0.354271	2.56428e-05	0.343764	0.0806655	0.0286971	0.0309355	0.157964	1.83509e-05
chr2_201154290	5833	1.0175	523.913	314.997	6.42031e-05	2-201755266-C-CT	600976	600976	25	25	0.0313283	1.16159e-05	0.744446	0.167522	0.0305969	0.0309355	0.157964	1.33607e-05
chr3_49268998	3105	1.02235	170.165	305.52	0.000201418	3-49666198-G-T	397200	397200	16	16	0.0199501	3.4604e-05	0.824285	0.196683	0.030297	0.0309475	0.157975	4.22039e-05
chr2_37100480	8545	1.04797	990.222	333.205	3.80957e-05	2-36536804-G-GA	-563676	-563676	102	115	0.14268	1.11768e-05	0.441746	0.0992113	0.0283972	0.0309643	0.15801	8.27739e-06
chr1_150732128	4462	1.02189	395.623	329.695	8.66551e-05	1-149909621-A-C	-822507	-822507	71	80	0.0992556	2.56618e-05	-0.399135	0.0936623	0.030097	0.031006	0.158171	1.81101e-05
chr1_204556543	7161	1.00394	989.983	337.954	3.23547e-05	1-203940003-G-A	-616540	-616540	218	264	0.327543	1.07385e-05	-0.358789	0.0804171	0.0318968	0.0310462	0.158326	6.57253e-06
chr1_205768733	6115	0.998814	554.61	302.444	5.66398e-05	1-205238438-C-T	-530295	-530295	24	25	0.0310174	6.54375e-06	0.711498	0.155614	0.0309969	0.0310687	0.158389	1.14067e-05
chr19_5913658	8799	1.05369	1587.24	344.387	2.43908e-05	19-6326300-A-G	412642	412642	56	62	0.0771144	9.52595e-06	-0.638076	0.142156	0.029997	0.0311315	0.158659	5.31431e-06
chr3_14944899	7128	0.994375	457.31	286.602	6.76996e-05	3-14778607-A-G	-166292	-166292	10	10	0.0124069	4.5914e-06	1.07995	0.232246	0.0317968	0.031163	0.158768	1.34981e-05
chr17_75944915	7549	1.0458	1022.4	343.763	3.69147e-05	17-75358719-A-C	-586196	-586196	87	96	0.123077	1.47367e-05	-0.521525	0.118805	0.0272973	0.0312318	0.159067	7.92964e-06
chr11_821211	7107	1.04052	925.044	340.512	4.0042e-05	11-1062030-A-C	240819	240819	59	61	0.0756824	1.46782e-05	0.427411	0.0973456	0.0278972	0.0312504	0.15911	8.53193e-06
chr16_8853985	12126	0.933688	441.717	246.556	5.44501e-05	16-8424980-T-C	-429005	-429005	11	11	0.0136476	5.57789e-07	0.934769	0.183554	0.0342966	0.0312602	0.15911	9.77296e-06
chr3_45680993	7677	0.997502	379.013	290.66	8.3134e-05	3-45372365-A-T	-308628	-308628	12	12	0.0148883	6.97434e-06	0.985019	0.216103	0.0322968	0.0313215	0.159371	1.65711e-05
chr6_149591256	8037	0.89834	244.021	228.41	8.39985e-05	6-149901968-C-CTATCTATCTATG	310712	310712	13	13	0.0164557	4.0193e-07	0.917732	0.177902	0.0359964	0.0313509	0.159469	1.40686e-05
chr1_28509390	5397	0.996368	430.467	310.867	7.29837e-05	1-28471828-C-T	-37562	-37562	34	37	0.0461347	1.18618e-05	0.467864	0.105396	0.030197	0.0313697	0.159491	1.44992e-05
chr16_3240645	6785	0.999245	729.738	315.709	4.35534e-05	16-3228492-G-A	-12153	-12153	283	367	0.456359	7.48515e-06	0.272143	0.0599116	0.0313969	0.0313752	0.159491	8.68991e-06
chr6_25984747	7813	0.98731	263.591	273.646	0.000115455	6-25040135-T-TC	-944612	-944612	10	10	0.0124069	5.66209e-06	1.20271	0.261225	0.0349965	0.0315037	0.160092	2.25111e-05
chr19_8492793	8910	1.04361	1298.34	336.231	2.91094e-05	19-8100611-G-T	-392182	-392182	217	254	0.315136	9.05432e-06	0.401482	0.0892192	0.0317968	0.0315338	0.160194	6.17523e-06
chr12_123289843	6620	0.999788	344.897	295.248	9.29478e-05	12-123810924-C-T	521081	521081	16	18	0.0223881	9.472e-06	0.609061	0.135653	0.0307969	0.0315763	0.160316	1.84412e-05
chr19_14618466	7517	1.02368	988.869	331.499	3.55457e-05	19-14624096-CT-C	5630	5630	59	64	0.080402	9.80587e-06	0.667776	0.148989	0.030497	0.0315779	0.160316	7.31411e-06
chr6_2887589	8355	1.02371	1231.34	344.457	2.85653e-05	6-2887292-GT-G	-297	-297	135	146	0.181141	1.13502e-05	0.275709	0.0619697	0.0311969	0.0315953	0.160353	5.8748e-06
chr14_24124667	7509	1.01787	895.79	332.611	3.84432e-05	14-25071494-G-A	946827	946827	30	31	0.0384615	1.10901e-05	0.817303	0.183485	0.0336966	0.0316256	0.160455	7.82995e-06
chr1_28335255	5025	1.04522	454.979	325.931	8.38307e-05	1-27510445-C-CT	-824810	-824810	8	8	0.0101266	2.21771e-05	1.57434	0.366508	0.029697	0.0316416	0.160485	1.77659e-05
chr10_72235043	6738	1.05029	749.376	333.512	5.18797e-05	10-72235007-T-C	-36	-36	223	284	0.352357	1.59931e-05	0.367301	0.084031	0.0305969	0.0316664	0.160535	1.10656e-05
chr19_4838789	8141	1.0246	1510.82	346.513	2.3423e-05	19-4450074-G-A	-388715	-388715	8	8	0.01	9.70798e-06	1.48462	0.331071	0.0307969	0.0316818	0.160535	4.81055e-06
chr5_14715413	6431	0.945877	399.929	284.645	6.43731e-05	5-14697743-C-G	-17670	-17670	12	12	0.0148883	3.98451e-06	0.97924	0.209202	0.0349965	0.0316805	0.160535	1.16382e-05
chr3_45680402	7675	1.03759	423.423	298.374	8.77501e-05	3-46362340-C-CTG	681938	681938	108	127	0.160759	9.81347e-06	0.322224	0.0718947	0.030097	0.0316973	0.160562	1.83614e-05
chr8_11842940	7492	1.05007	792.134	328.646	4.91937e-05	8-11847833-G-C	4893	4893	268	347	0.431421	1.30198e-05	-0.276454	0.0625746	0.0288971	0.0317677	0.160867	1.04571e-05
chr19_39329930	7431	1.03332	838.504	339.858	4.37791e-05	19-40196631-A-G	866701	866701	269	348	0.431762	1.59016e-05	0.347206	0.0794098	0.0286971	0.0318139	0.160998	9.07072e-06
chr20_32081051	5321	0.989822	311.545	295.622	9.96462e-05	20-32152020-C-A	70969	70969	16	18	0.0223325	1.04809e-05	-1.19474	0.267454	0.030297	0.031806	0.160998	1.93167e-05
chr17_75943454	7544	1.03694	867.321	332.47	4.30256e-05	17-76395513-A-C	452059	452059	21	21	0.0260546	1.2546e-05	-1.15725	0.261442	0.0305969	0.031914	0.161402	8.93428e-06
chr7_100858495	6498	1.02805	454.967	301.918	7.93436e-05	7-100580404-TCACACA-T	-278091	-278091	109	119	0.149123	9.76639e-06	0.410867	0.0916507	0.0293971	0.0319063	0.161402	1.62654e-05
chr16_31359057	3606	1.03194	390.808	326.041	9.38166e-05	16-31448586-A-G	89529	89529	11	11	0.0136816	2.53344e-05	1.18082	0.276899	0.0293971	0.0319413	0.161488	1.93228e-05
chr19_57866838	6441	1.01192	584.433	310.629	5.82281e-05	19-57724527-A-ATT	-142311	-142311	95	104	0.131646	8.95685e-06	0.359893	0.079934	0.0324968	0.0319716	0.16159	1.16251e-05
chr1_184792067	5540	1.06594	642.892	339.896	6.4554e-05	1-185554713-T-C	762646	762646	272	348	0.432836	2.44936e-05	-0.309684	0.0724859	0.029797	0.0319884	0.161623	1.39375e-05
chr9_112471598	7945	1.05031	926.417	343.995	4.24042e-05	9-112022916-AG-A	-448682	-448682	62	68	0.0843672	1.72723e-05	-0.53737	0.123439	0.029797	0.0320041	0.161651	8.95225e-06
chr17_81247781	8228	1.03479	791.91	310.726	4.68986e-05	17-81248043-C-T	262	262	289	374	0.464912	6.91681e-06	-0.281463	0.0617252	0.0306969	0.0320158	0.161659	9.6776e-06
chr1_150996834	4954	1.04779	393.076	322.461	9.91004e-05	1-150003142-C-G	-993692	-993692	22	23	0.0288221	2.4347e-05	-0.993026	0.232356	0.0288971	0.0320278	0.161668	2.08319e-05
chr22_39032649	5959	0.946659	419.876	282.942	6.23264e-05	22-39491537-C-G	458888	458888	35	36	0.044665	3.57058e-06	0.683551	0.145295	0.0338966	0.0320666	0.161813	1.11382e-05
chr16_28966642	4296	0.97648	429.035	313.987	6.92256e-05	16-28172545-C-T	-794097	-794097	21	22	0.0272953	1.23063e-05	0.616567	0.139155	0.0323968	0.0321046	0.161901	1.3004e-05
chr2_128194340	7344	1.01032	447.502	297.354	7.58882e-05	2-128455119-C-G	260779	260779	29	29	0.0359802	7.88893e-06	0.629351	0.138907	0.0331967	0.0321024	0.161901	1.50516e-05
chr22_20062882	7706	1.00845	883.304	325.983	3.81939e-05	22-19530900-A-G	-531982	-531982	17	19	0.0235732	8.95879e-06	1.02946	0.22865	0.0311969	0.0321202	0.161928	7.5491e-06
chr3_45680856	7676	1.02844	429.048	300.264	8.48605e-05	3-45372293-C-T	-308563	-308563	19	19	0.0235732	1.00387e-05	0.615336	0.13745	0.0316968	0.0321359	0.161956	1.72835e-05
chr11_67296740	5506	1.02404	415.972	313.008	8.61957e-05	11-66763143-G-A	-533597	-533597	14	14	0.0173697	1.55169e-05	0.761809	0.174011	0.030397	0.0321725	0.162089	1.74201e-05
chr12_53158259	7763	0.99083	594.481	304.732	5.31243e-05	12-53875555-CAATAAATA-C	717296	717296	11	12	0.0150376	6.54985e-06	0.90394	0.197712	0.0327967	0.0322153	0.162143	1.01804e-05
chr12_66123274	6289	0.976204	635.261	315.687	4.68809e-05	12-66073659-AT-A	-49615	-49615	26	27	0.0341772	8.16547e-06	0.610535	0.134983	0.0348965	0.032224	0.162143	8.76851e-06
chr17_81247582	8228	0.996817	712.123	308.399	4.54117e-05	17-81512583-C-G	265001	265001	62	66	0.0820895	6.14032e-06	0.461636	0.100656	0.0315968	0.0322156	0.162143	8.78635e-06
chr2_131147586	5769	1.00708	422.881	312.672	7.95492e-05	2-130849027-GGA-G	-298559	-298559	101	111	0.13806	1.39429e-05	0.391052	0.0888272	0.0320968	0.0321977	0.162143	1.56517e-05
chr8_11842878	7493	1.04763	665.393	315.218	5.89075e-05	8-11842592-T-C	-286	-286	250	320	0.39801	1.05569e-05	0.321015	0.0718885	0.0310969	0.0322499	0.16217	1.22971e-05
chr9_134904622	9518	1.03117	1833.87	343.054	2.01272e-05	9-134914498-C-T	9876	9876	259	320	0.39801	7.40893e-06	-0.237686	0.0522998	0.0326967	0.0322499	0.16217	4.10147e-06
chr6_149724781	8012	1.01259	756.335	316.444	4.55908e-05	6-149456253-A-AAAAATAAAAT	-268528	-268528	86	95	0.118159	8.09847e-06	-0.567323	0.125379	0.0326967	0.0323113	0.162427	9.01512e-06
chr17_17212549	6036	1.01263	629.934	327.428	5.47824e-05	17-17220853-C-T	8304	8304	120	132	0.163772	1.41983e-05	0.346959	0.0788858	0.0341966	0.0323314	0.162476	1.08267e-05
chr4_6675604	10115	1.03505	1936.95	344.337	1.9396e-05	4-6656974-C-T	-18630	-18630	38	39	0.0483871	7.39873e-06	-0.43033	0.0946821	0.0314969	0.0323594	0.162566	3.96208e-06
chr12_9693884	8036	1.00389	628.436	318.323	5.32505e-05	12-8813839-C-T	-880045	-880045	281	351	0.43609	1.0348e-05	-0.190002	0.0425064	0.0312969	0.0324254	0.162846	1.03508e-05
chr11_126263537	7862	1.04488	1060.44	342.668	3.68083e-05	11-126259255-C-A	-4282	-4282	193	226	0.280397	1.42347e-05	-0.345182	0.0784923	0.029897	0.0324401	0.162868	7.60945e-06
chr9_93448381	7335	0.989176	455.296	309.584	6.94735e-05	9-93075521-T-C	-372860	-372860	18	19	0.0236908	1.07166e-05	1.01253	0.22692	0.0315968	0.0324724	0.162979	1.317e-05
chr3_50335202	4004	0.995107	175.851	312.668	0.000184492	3-49404432-A-AC	-930770	-930770	121	154	0.197943	3.82983e-05	-0.511355	0.122722	0.0319968	0.0325332	0.163232	3.52456e-05
chr16_31123545	3628	0.9521	219.197	280.149	0.00012416	16-31050603-C-CT	-72942	-72942	21	21	0.0271318	8.01365e-06	0.73555	0.162473	0.0348965	0.0325453	0.163241	2.20516e-05
chr17_39761950	5277	0.996147	481.444	313.548	6.78759e-05	17-38811706-G-A	-950244	-950244	87	93	0.115672	1.18516e-05	-0.565371	0.127355	0.0329967	0.0326318	0.163623	1.29482e-05
chr8_141143605	7197	1.00047	585.003	290.547	5.68586e-05	8-141138400-T-A	-5205	-5205	22	23	0.028536	4.25547e-06	0.75889	0.162624	0.0334967	0.0326571	0.163698	1.09132e-05
chr17_32380746	6492	0.983656	523.26	294.066	5.95441e-05	17-32995613-G-A	614867	614867	10	10	0.0124069	5.15171e-06	1.13895	0.246269	0.0346965	0.0326929	0.163826	1.11081e-05
chr10_72234999	6739	1.0584	829.274	342.638	4.99059e-05	10-72142747-G-C	-92252	-92252	229	292	0.362283	1.98866e-05	0.355999	0.0823919	0.0280972	0.032786	0.164137	1.04122e-05
chr20_3873503	8560	0.996146	1087.6	327.993	3.01855e-05	20-3853101-C-T	-20402	-20402	9	9	0.0114213	7.28432e-06	1.05977	0.232996	0.0323968	0.0327795	0.164137	5.73168e-06
chr7_66153277	6495	1.02642	186.973	305.853	0.000197054	7-65993187-C-T	-160090	-160090	10	10	0.0124378	3.40201e-05	0.816427	0.19462	0.0313969	0.0327741	0.164137	3.92412e-05
chr14_91216408	7343	1.01347	724.713	324.235	4.84705e-05	14-91214965-A-G	-1443	-1443	80	87	0.10794	1.11741e-05	0.559504	0.125657	0.0305969	0.0328033	0.164172	9.4531e-06
chr3_10152356	7264	0.997167	646.86	294.009	5.10262e-05	3-10391360-C-G	239004	239004	173	211	0.261787	4.22215e-06	-0.289631	0.0620427	0.0324968	0.032824	0.164223	9.69156e-06
chr15_64957230	5561	1.04629	434.028	327.977	9.14615e-05	15-64943580-A-G	-13650	-13650	189	227	0.282338	2.60002e-05	0.345491	0.0811325	0.0318968	0.0328365	0.164234	1.87242e-05
chr7_102545536	5607	0.99639	324.949	292.441	0.000101441	7-102736142-G-GCT	190606	190606	243	303	0.376263	9.59905e-06	-0.381743	0.0850804	0.0327967	0.0328802	0.164401	1.92097e-05
chr6_33005409	22700	1.01131	551.556	291.373	6.33559e-05	6-32772198-C-A	-233211	-233211	15	16	0.0198511	5.04653e-06	0.959682	0.207304	0.0321968	0.0329019	0.164458	1.22775e-05
chr16_69462979	5711	0.999615	336.877	308.364	9.92908e-05	16-68985941-T-C	-477038	-477038	13	13	0.016129	1.59027e-05	0.876165	0.200389	0.0338966	0.0329457	0.164625	1.88622e-05
chr19_11449944	6645	1.03146	743.189	341.681	5.08288e-05	19-11182449-C-T	-267495	-267495	9	9	0.0112219	1.97563e-05	-1.60614	0.371592	0.0315968	0.0329799	0.164744	1.01359e-05
chr14_92163123	8232	0.984054	703.184	306.456	4.48296e-05	14-92114776-GT-G	-48347	-48347	242	309	0.384422	5.64749e-06	0.237745	0.0516312	0.0350965	0.0330141	0.164862	8.28454e-06
chr1_2556282	7035	1.02354	1198.86	341.438	3.07409e-05	1-2539409-G-A	-16873	-16873	294	388	0.482587	1.12571e-05	-0.178006	0.0399927	0.0330967	0.0331349	0.165304	6.0285e-06
chr1_109499626	6072	1.01974	733.85	327.31	4.95553e-05	1-110318947-CAAT-C	819321	819321	171	199	0.24875	1.26061e-05	-0.281418	0.0635927	0.0323968	0.033165	0.165304	9.65267e-06
chr1_150732009	4462	1.01377	373.121	324.168	9.52238e-05	1-150715890-AAT-A	-16119	-16119	282	357	0.44389	2.44218e-05	-0.336098	0.078656	0.0338966	0.0331415	0.165304	1.83899e-05
chr1_153662129	5895	1.05477	547.218	332.551	7.5468e-05	1-153291794-G-A	-370335	-370335	15	15	0.0186567	2.37722e-05	0.715317	0.167157	0.029897	0.0331521	0.165304	1.54966e-05
chr16_68566087	4821	0.962835	255.454	285.933	0.000113696	16-68547830-A-ATC	-18257	-18257	180	204	0.253117	8.82215e-06	0.259117	0.0575079	0.0364964	0.0331611	0.165304	2.01723e-05
chr3_50333654	4001	0.974917	157.681	304.044	0.000193551	3-49586326-C-CTCTATCTATCTATCTA	-747328	-747328	8	8	0.0100251	3.15303e-05	1.16716	0.277039	0.0336966	0.0331577	0.165304	3.50671e-05
chr4_15732531	7538	1.0061	770.025	324.458	4.49388e-05	4-15736267-T-C	3736	3736	211	257	0.318859	1.03064e-05	-0.29243	0.0654078	0.0293971	0.0332338	0.165595	8.5501e-06
chr7_100470705	5634	1.02177	381.947	298.707	9.61896e-05	7-99488256-A-G	-982449	-982449	70	76	0.0942928	1.11393e-05	0.374423	0.0840768	0.0294971	0.033253	0.165639	1.8746e-05
chr22_20067739	7712	0.964324	605.224	295.269	4.84604e-05	22-20069620-A-G	1881	1881	193	226	0.280397	4.14539e-06	0.292964	0.0627031	0.0349965	0.0332748	0.165695	8.5891e-06
chr17_64468388	5205	1.03701	582.08	327.364	6.69073e-05	17-64641301-A-G	172913	172913	41	41	0.050995	1.78352e-05	-0.77447	0.178205	0.0318968	0.0333231	0.165769	1.33175e-05
chr22_39033066	5963	0.971651	443.457	292.608	6.82234e-05	22-39028132-C-T	-4934	-4934	267	356	0.441687	5.80955e-06	-0.253246	0.0550721	0.0336966	0.0333033	0.165769	1.22351e-05
chr3_49319085	3079	1.04091	182.216	310.65	0.000216857	3-48371181-CCT-C	-947904	-947904	272	344	0.426799	4.39292e-05	-0.327021	0.0791061	0.0293971	0.0333415	0.165769	4.33951e-05
chr6_26376091	7061	1.06015	356.709	314.82	0.000118584	6-26124406-C-T	-251685	-251685	124	136	0.169576	2.40268e-05	-0.440063	0.102895	0.0306969	0.0333282	0.165769	2.44146e-05
chr6_42079689	6815	0.926045	469.711	276.668	5.30901e-05	6-42477223-T-C	397534	397534	9	10	0.0124069	2.22879e-06	0.877329	0.182569	0.0378962	0.0333419	0.165769	8.75842e-06
chr17_45217365	7231	1.04983	526.832	331.528	7.75745e-05	17-45264939-C-A	47574	47574	299	377	0.467742	2.38267e-05	0.350002	0.0817996	0.0325967	0.0333951	0.165981	1.57037e-05
chr3_50333544	4001	1.02813	190.368	320.574	0.000199189	3-50481504-G-C	147960	147960	143	165	0.205736	5.22466e-05	-0.44215	0.108048	0.0311969	0.0335249	0.166574	3.88864e-05
chr16_27330130	7390	1.0252	955.819	326.689	3.93222e-05	16-27354709-A-G	24579	24579	36	39	0.0485075	9.47377e-06	0.647301	0.144172	0.0322968	0.0335869	0.166726	7.62767e-06
chr19_53799588	10733	1.03999	2169.58	342.641	1.82775e-05	19-53795120-G-C	-4468	-4468	210	249	0.309824	6.57869e-06	-0.390177	0.0853588	0.0326967	0.0335689	0.166726	3.62794e-06
chr3_50335017	4004	1.02249	196.395	320.929	0.000189437	3-50885364-GT-G	550347	550347	226	258	0.320513	4.97371e-05	-0.354265	0.0863207	0.0305969	0.0335871	0.166726	3.65952e-05
chr1_9271045	5939	0.992	605.121	308.62	5.47633e-05	1-8390844-CG-C	-880201	-880201	12	12	0.015	7.77167e-06	1.00181	0.220952	0.0343966	0.0336117	0.166796	1.0067e-05
chr1_1663697	6796	1.02831	892.97	330.9	4.26842e-05	1-1668717-C-G	5020	5020	158	179	0.223192	1.18561e-05	0.362926	0.0817543	0.0322968	0.0336723	0.167045	8.29869e-06
chr19_11449983	6645	1.02172	727.398	337.683	5.11827e-05	19-11976684-T-C	526701	526701	8	8	0.0100251	1.77763e-05	-1.76535	0.406135	0.0316968	0.0337032	0.167061	9.84111e-06
chr2_99196369	5417	0.909218	141.381	238.588	0.000165362	2-98669363-C-T	-527006	-527006	15	16	0.0199005	2.04073e-06	0.806068	0.16709	0.0381962	0.0336885	0.167061	2.61064e-05
chr6_36490541	6901	1.00342	734.272	329.264	4.73168e-05	6-36402951-CT-C	-87590	-87590	217	261	0.32419	1.26885e-05	-0.293041	0.0662412	0.0331967	0.0337072	0.167061	8.83641e-06
chr19_4838691	8141	1.05263	1254.63	329.515	3.32455e-05	19-5139635-C-T	300944	300944	10	11	0.0136476	8.54032e-06	0.830476	0.184018	0.0332967	0.0337548	0.167245	6.68767e-06
chr3_50332584	4001	0.98929	180.921	316.162	0.000182101	3-50347546-AC-A	14962	14962	59	72	0.0897756	4.16274e-05	-0.782427	0.188679	0.0313969	0.0337721	0.167278	3.31643e-05
chr17_44323751	5748	1.04918	505.77	312.204	8.16821e-05	17-44323448-C-A	-303	-303	218	260	0.32375	1.41816e-05	-0.311225	0.0707568	0.0340966	0.0338488	0.167606	1.6304e-05
chr7_100399967	5381	1.0537	397.433	311.33	0.000105747	7-100240485-T-C	-159482	-159482	111	132	0.163772	1.88349e-05	0.429186	0.0990422	0.0325967	0.0338904	0.167759	2.12234e-05
chr19_8495472	8909	1.0049	1322.34	340.28	2.66316e-05	19-8066603-G-A	-428869	-428869	14	14	0.0174129	9.2764e-06	-1.3674	0.304237	0.0331967	0.0339689	0.167991	4.94637e-06
chr2_32310713	6229	0.998192	388.891	305.287	8.82231e-05	2-31446706-C-T	-864007	-864007	9	9	0.0111663	1.24605e-05	1.02388	0.231231	0.0338966	0.0339614	0.167991	1.62119e-05
chr4_2938739	7773	0.987678	530.288	287.662	6.21009e-05	4-3888044-C-T	949305	949305	13	13	0.016129	4.2726e-06	0.995853	0.213443	0.0355964	0.0339655	0.167991	1.12127e-05
chr11_760913	6888	1.06418	707.068	320.662	6.19992e-05	11-200805-T-C	-560108	-560108	16	16	0.0198511	1.33253e-05	-1.22839	0.278376	0.0321968	0.0340858	0.16847	1.25641e-05
chr17_30783564	5395	1.0369	493.905	332.614	8.0604e-05	17-30787535-C-CAAAAAAA	3971	3971	67	71	0.0910256	2.56582e-05	0.595522	0.139746	0.0327967	0.0340902	0.16847	1.56862e-05
chr9_112471617	7945	1.00616	766.866	327.995	4.63212e-05	9-112923944-T-G	452327	452327	240	311	0.385856	1.19125e-05	0.267026	0.060166	0.0323968	0.0340977	0.16847	8.58814e-06
chr2_201166823	5827	1.03798	641.627	338.392	6.25925e-05	2-201161968-C-G	-4855	-4855	271	356	0.441687	2.27005e-05	-0.346021	0.0806564	0.0313969	0.0342595	0.169217	1.21415e-05
chr1_89182538	6239	0.991038	492.864	318.107	6.83543e-05	1-88257845-G-A	-924693	-924693	41	44	0.0545906	1.38056e-05	0.648868	0.147314	0.0343966	0.0342825	0.169278	1.22937e-05
chr2_85323348	6850	1.03209	512.18	310.866	7.68741e-05	2-84651219-G-A	-672129	-672129	17	17	0.0210918	1.26298e-05	0.802707	0.181407	0.0333967	0.0343138	0.16938	1.4755e-05
chr1_150726602	4456	1.01518	380.574	325.097	9.74569e-05	1-150270778-C-T	-455824	-455824	18	19	0.0236318	2.57677e-05	-1.19101	0.279548	0.0346965	0.0344078	0.169685	1.81665e-05
chr12_54289579	6518	0.998046	521.503	306.944	6.66309e-05	12-54292096-C-T	2517	2517	59	61	0.0756824	9.33063e-06	-0.660648	0.147032	0.0346965	0.0344064	0.169685	1.20797e-05
chr6_31199242	18210	1.07721	452.188	296.842	0.000102226	6-31274305-T-C	75063	75063	261	321	0.399254	1.12876e-05	-0.340888	0.0765982	0.0290971	0.0343945	0.169685	2.09238e-05
chr14_20451353	7837	0.958747	577.178	273.897	5.149e-05	14-20653875-A-AC	202522	202522	53	56	0.0694789	1.89945e-06	0.538867	0.111352	0.0376962	0.0344391	0.169787	8.71417e-06
chr15_42532191	5402	1.01514	411.774	327.975	9.03448e-05	15-42541277-G-C	9086	9086	208	259	0.322055	2.56351e-05	-0.310676	0.0728999	0.0310969	0.0345157	0.170112	1.6787e-05
chr2_88865685	4308	1.00912	296.171	301.779	0.000122911	2-88846221-G-A	-19464	-19464	17	17	0.0210918	1.67479e-05	0.834215	0.191315	0.0346965	0.0345496	0.170173	2.25957e-05
chr9_120928140	5459	0.995216	501.204	312.499	6.88542e-05	9-120283750-G-A	-644390	-644390	9	9	0.0111663	1.16567e-05	0.98519	0.221736	0.0336966	0.0345441	0.170173	1.23736e-05
chr2_89010156	4229	0.968803	193.455	268.008	0.000160739	2-88981176-AGTT-A	-28980	-28980	188	211	0.262211	7.15581e-06	0.293263	0.0644193	0.0349965	0.0345692	0.170183	2.75867e-05
chr2_201219219	5829	0.963395	408.169	302.185	7.45262e-05	2-202117166-G-C	897947	897947	13	14	0.0173697	9.1178e-06	0.947688	0.210673	0.0330967	0.0345731	0.170183	1.26664e-05
chr22_50623780	5053	1.02262	451.625	301.756	8.48812e-05	22-50619474-T-C	-4306	-4306	161	189	0.234491	1.05629e-05	0.309093	0.0692206	0.0340966	0.0345908	0.170217	1.59257e-05
chr1_1563410	6480	0.990031	624.811	302.696	5.42556e-05	1-2239654-T-C	676244	676244	9	10	0.0124069	6.2591e-06	1.08648	0.237117	0.0358964	0.0346231	0.170306	9.64301e-06
chr12_31997360	9615	1.03415	838.703	330.39	4.7736e-05	12-31893608-CA-C	-103752	-103752	205	257	0.318859	1.32613e-05	0.33707	0.0763672	0.0342966	0.0346337	0.170306	9.10767e-06
chr22_20067467	7716	1.03029	914.585	327.202	4.3174e-05	22-19158589-C-T	-908878	-908878	52	56	0.0696517	1.07211e-05	-0.710568	0.15925	0.0334967	0.034641	0.170306	8.18637e-06
chr19_16151985	8279	1.02871	959.871	333.794	4.09753e-05	19-16396106-T-TA	244121	244121	11	11	0.01375	1.23541e-05	1.05852	0.238948	0.0312969	0.0347044	0.170564	7.73637e-06
chr19_47343623	7494	1.00594	1037.57	333.986	3.485e-05	19-47855165-T-A	511542	511542	8	9	0.0111663	1.035e-05	-1.654	0.37003	0.0349965	0.0347309	0.170642	6.33981e-06
chr17_81681373	8216	1.01413	1147.09	341.825	3.25257e-05	17-81682529-ACCGCGCC-A	1156	1156	91	95	0.118454	1.21186e-05	0.441662	0.099602	0.0362964	0.0347451	0.170659	5.9937e-06
chr2_230819410	7322	1.04354	849.041	330.84	4.90668e-05	2-231019102-G-A	199692	199692	67	69	0.0858209	1.38695e-05	0.421765	0.0957774	0.0340966	0.034848	0.171111	9.4397e-06
chr12_31997810	9618	1.05689	759.431	324.107	5.77464e-05	12-31357763-T-C	-640047	-640047	31	31	0.0384615	1.36394e-05	-0.931853	0.211429	0.0321968	0.0350062	0.171782	1.12847e-05
chr15_34232420	8712	1.02372	790.562	310.467	4.92786e-05	15-33945618-G-A	-286802	-286802	13	13	0.0161692	7.2794e-06	0.879256	0.193302	0.0345965	0.035012	0.171782	9.15074e-06
chr16_50673192	6324	1.02628	898.045	333.607	4.38108e-05	16-51659516-C-T	986324	986324	8	9	0.0111663	1.32494e-05	1.64975	0.373754	0.0332967	0.035028	0.171782	8.16472e-06
chr3_50332739	4001	1.01853	184.624	317.169	0.00020705	3-49734973-AGTGATGTTATTCTAG-A	-597766	-597766	46	48	0.0595533	4.98489e-05	-0.723284	0.17626	0.0323968	0.0350231	0.171782	3.81217e-05
chr1_160996424	6731	1.04454	840.587	341.262	5.01858e-05	1-161008784-A-G	12360	12360	179	199	0.24813	1.92524e-05	0.375432	0.0867388	0.0315968	0.03517	0.171881	9.58313e-06
chr12_31997380	9616	1.03359	819.237	330.512	4.95082e-05	12-31683668-C-T	-313712	-313712	10	10	0.0124069	1.38747e-05	-1.85182	0.420534	0.0334967	0.0351651	0.171881	9.29673e-06
chr13_21374316	8548	1.05763	1265.25	341.921	3.4851e-05	13-21548997-G-A	174681	174681	281	365	0.453165	1.31151e-05	-0.304716	0.0689977	0.0326967	0.03511	0.171881	6.79852e-06
chr15_41305286	6066	1.03943	501.163	326.836	8.24288e-05	15-41430106-C-T	124820	124820	57	58	0.0739796	2.23282e-05	-0.679475	0.158241	0.0339966	0.035072	0.171881	1.56603e-05
chr16_67995957	4340	1.02082	308.548	326.014	0.00012511	16-68024740-G-A	28783	28783	30	30	0.0373134	3.52922e-05	0.897634	0.214424	0.0361964	0.0350674	0.171881	2.30895e-05
chr16_69322985	5720	0.995407	312.781	295.128	0.000112485	16-68539444-G-A	-783541	-783541	40	42	0.0521092	1.20182e-05	-0.780058	0.175841	0.0359964	0.0351781	0.171881	1.98486e-05
chr19_3181721	8965	1.00615	1655.98	339.323	2.21265e-05	19-3386575-G-A	204854	204854	214	243	0.301746	7.33291e-06	0.293995	0.0646573	0.0333967	0.0351605	0.171881	3.97673e-06
chr3_197612711	5762	1.00964	432.466	285.446	8.57441e-05	3-196693757-G-T	-918954	-918954	76	82	0.101737	5.98721e-06	-0.577673	0.125805	0.0340966	0.035118	0.171881	1.55186e-05
chr4_87337960	7330	1.04432	573.892	331.605	7.33738e-05	4-87388983-A-G	51023	51023	108	119	0.14801	2.24152e-05	-0.432747	0.100803	0.0348965	0.0351335	0.171881	1.40205e-05
chr5_14715231	6435	0.995406	499.716	304.348	7.03593e-05	5-13987798-A-G	-727433	-727433	35	36	0.0447761	9.13976e-06	0.660221	0.146786	0.0357964	0.0351546	0.171881	1.24236e-05
chr7_17345163	8012	1.01235	819.881	311.245	4.57059e-05	7-17482499-T-C	137336	137336	125	135	0.167494	6.82439e-06	0.326786	0.0716179	0.0363964	0.0351288	0.171881	8.30611e-06
chr8_43200307	4391	1.01031	219.583	293.603	0.000169535	8-43805698-G-A	605391	605391	160	183	0.227047	1.92508e-05	0.281193	0.0649659	0.0351965	0.0351692	0.171881	3.0673e-05
chr6_29888106	17189	1.03022	273.037	283.132	0.000147046	6-30841887-C-T	953781	953781	12	12	0.0149254	1.11862e-05	1.1271	0.253144	0.0355964	0.0352403	0.172132	2.74106e-05
chr16_3051874	6316	1.01378	939.802	339.141	4.02714e-05	16-2244354-T-C	-807520	-807520	16	16	0.0198511	1.41942e-05	-1.3691	0.311279	0.0354965	0.0352891	0.172317	7.30197e-06
chr13_21374461	8548	1.02882	1211.15	339.616	3.32291e-05	13-21987039-C-T	612578	612578	247	300	0.372208	1.16254e-05	0.354841	0.0798531	0.0351965	0.035504	0.17326	6.13477e-06
chr13_21374950	8551	0.984934	842.834	312.252	4.04473e-05	13-21731842-A-T	356892	356892	25	26	0.0322581	6.0954e-06	0.667934	0.145587	0.0363964	0.0354938	0.17326	6.94637e-06
chr16_29668314	3590	1.0422	431.013	326.732	9.83165e-05	16-29777153-G-C	108839	108839	27	28	0.0347395	2.72723e-05	-1.01126	0.238102	0.0314969	0.0356348	0.173844	1.84681e-05
chr1_150732881	4462	1.02983	383.765	328.679	0.00010571	1-150270852-C-T	-462029	-462029	23	25	0.0310174	3.13073e-05	-0.697006	0.165377	0.0345965	0.0356604	0.173862	1.94632e-05
chr9_134905623	9512	0.983338	1194	313.211	2.85022e-05	9-133952860-ATGG-A	-952763	-952763	204	231	0.287313	4.13758e-06	-0.408101	0.0873383	0.0346965	0.0356502	0.173862	4.85923e-06
chr22_38954512	5887	1.00862	744.738	333.19	5.03895e-05	22-38954217-G-A	-295	-295	161	183	0.227047	1.53288e-05	0.421836	0.0962935	0.0365963	0.0356714	0.173863	8.96176e-06
chr1_184793372	5547	1.02058	500.541	321.282	7.84168e-05	1-185442174-G-A	648802	648802	264	329	0.408189	1.78846e-05	0.328117	0.0755107	0.0334967	0.0356872	0.173886	1.42154e-05
chr22_42375732	7154	1.04039	726.559	331.102	5.80583e-05	22-42155759-G-C	-219973	-219973	12	12	0.0149254	1.69287e-05	-1.46902	0.337089	0.0334967	0.0357005	0.173898	1.08556e-05
chr15_40419847	6103	0.971219	274.61	268.776	0.000118674	15-41362509-C-T	942662	942662	23	24	0.0298507	4.83919e-06	0.620078	0.13368	0.039596	0.0358165	0.174302	1.97088e-05
chr19_49521748	7823	1.03809	1138.92	337.853	3.68377e-05	19-49216165-C-G	-305583	-305583	72	80	0.0992556	1.23745e-05	-0.535163	0.120817	0.0364964	0.0358007	0.174302	6.84435e-06
chr6_30491865	25963	1.00203	323.451	265.834	0.000113602	6-29672289-A-AAAATAAAT	-819576	-819576	78	83	0.104798	4.03286e-06	0.406172	0.086822	0.0361964	0.0358073	0.174302	1.99072e-05
chr19_5912788	8790	1.00387	649.166	276.117	5.71464e-05	19-5908477-A-G	-4311	-4311	216	252	0.313433	2.40585e-06	0.295024	0.0616017	0.0347965	0.035897	0.17464	1.00194e-05
chr5_91308290	5855	1.0408	509.674	327.226	8.34514e-05	5-91485603-G-A	177313	177313	14	14	0.0174129	2.2904e-05	-1.52925	0.356636	0.0328967	0.0359504	0.174846	1.55072e-05
chr2_218235962	5971	1.02231	551.46	312.084	7.22253e-05	2-218193087-A-C	-42875	-42875	288	374	0.465087	1.21825e-05	0.27396	0.0617992	0.0356964	0.0359847	0.174959	1.30211e-05
chr16_69701177	5819	0.975133	310.063	297.825	0.000107348	16-69805990-A-G	104813	104813	31	35	0.0434243	1.24117e-05	0.680894	0.153741	0.0373963	0.0360048	0.175003	1.78549e-05
chr1_77696969	6321	1.02464	459.34	314.265	8.75463e-05	1-77245259-C-A	-451710	-451710	11	11	0.0136476	1.64408e-05	0.993416	0.227603	0.0361964	0.0360237	0.175042	1.58258e-05
chr22_42383474	7154	1.04124	672.991	327.552	6.34838e-05	22-42383894-G-A	420	420	79	81	0.100998	1.68836e-05	0.58751	0.134794	0.0307969	0.0360568	0.175124	1.17705e-05
chr8_17230288	11672	1.03565	1564.56	347.419	2.67749e-05	8-16877152-A-G	-353136	-353136	9	10	0.0124378	1.15314e-05	0.717778	0.161461	0.0337966	0.0360627	0.175124	4.92026e-06
chr10_73777830	4712	0.964875	253.363	298.084	0.000126377	10-72988585-C-T	-789245	-789245	14	16	0.0204604	1.53725e-05	0.804974	0.18378	0.0372963	0.0360889	0.175197	2.05846e-05
chr1_183559641	6351	0.942143	342.448	294.074	8.53171e-05	1-183465173-A-AT	-94468	-94468	10	10	0.0124688	8.15078e-06	1.0101	0.223304	0.0385961	0.0361741	0.17545	1.32845e-05
chr12_7098938	7506	0.997782	770.436	309.124	4.74154e-05	12-6260283-C-CATATAT	-838655	-838655	15	15	0.0187032	6.63561e-06	0.947324	0.207332	0.0362964	0.036171	0.17545	8.16476e-06
chr7_99493459	5130	1.02925	390.473	314.927	0.000105115	7-99497015-A-C	3556	3556	14	14	0.0173697	2.08741e-05	1.11156	0.257929	0.0342966	0.0361598	0.17545	1.90711e-05
chr1_209776984	7464	0.987632	506.097	289.48	6.94441e-05	1-209744806-G-A	-32178	-32178	157	183	0.227047	5.29251e-06	0.178342	0.0386112	0.0371963	0.0361869	0.175458	1.17456e-05
chr2_37100487	8545	1.05853	914.687	329.245	4.98834e-05	2-38058592-C-T	958105	958105	228	281	0.348635	1.34713e-05	-0.232266	0.0526653	0.0347965	0.0362584	0.175751	9.44575e-06
chr19_13760109	6865	1.02097	1252.31	343.402	3.19295e-05	19-13917306-C-CA	157197	157197	11	12	0.015	1.24353e-05	1.22991	0.277731	0.0361964	0.0363031	0.175914	5.69351e-06
chr12_109917356	5438	0.947512	220.87	262.48	0.000135913	12-109791453-A-G	-125903	-125903	10	10	0.0124069	4.5149e-06	1.06376	0.228585	0.0407959	0.036326	0.175952	2.12852e-05
chr2_201165542	5824	1.01804	544.721	324.03	7.26799e-05	2-200789243-T-C	-376299	-376299	217	269	0.334577	1.77741e-05	0.267609	0.0615655	0.0354965	0.036333	0.175952	1.28878e-05
chr2_176201100	6810	1.04649	728.263	327.805	6.02268e-05	2-175844046-G-T	-357054	-357054	162	191	0.236973	1.60121e-05	-0.312113	0.0714097	0.0331967	0.0363442	0.175952	1.11709e-05
chr6_42207396	6840	0.960204	507.288	282.81	6.24667e-05	6-42230178-G-A	22782	22782	275	361	0.449005	3.56257e-06	0.259991	0.0552579	0.0393961	0.0363847	0.176094	1.00009e-05
chr15_64142177	6150	0.95787	273.055	278.577	0.000115352	15-64901982-C-T	759805	759805	14	15	0.0186104	6.84462e-06	0.811395	0.177849	0.039696	0.0365043	0.176581	1.83246e-05
chr17_64468382	5205	0.976289	317.113	277.608	0.00010698	17-63939367-C-CACACATATAT	-529015	-529015	298	377	0.467742	5.95962e-06	0.279355	0.060824	0.0377962	0.0365076	0.176581	1.75745e-05
chr22_42383494	7154	1.01216	620.824	320.838	6.27874e-05	22-42370777-CA-C	-12717	-12717	290	375	0.465995	1.3598e-05	0.355013	0.0805367	0.0356964	0.0365579	0.176771	1.09578e-05
chr17_50964342	6774	0.966006	666.171	303.88	4.90029e-05	17-51033023-GT-G	68681	68681	8	9	0.0115385	5.75366e-06	1.04869	0.227948	0.0385961	0.0365982	0.176912	7.88079e-06
chr19_39330658	7432	1.02518	840.189	338.354	4.87535e-05	19-39517014-G-T	186356	186356	151	171	0.21375	1.71651e-05	0.387591	0.0890038	0.0346965	0.0366241	0.176929	8.67676e-06
chr22_31283957	7002	1.02849	443.006	309.071	9.35536e-05	22-30870559-T-C	-413398	-413398	218	268	0.332506	1.5128e-05	-0.35541	0.0810745	0.0357964	0.0366165	0.176929	1.67429e-05
chr2_69459459	6671	1.0377	646.662	340.062	6.63257e-05	2-69515838-CA-C	56379	56379	271	333	0.413924	2.53559e-05	0.33713	0.0790598	0.0335966	0.0366651	0.177073	1.203e-05
chr19_57866871	6441	1.03236	652.337	316.303	6.45357e-05	19-58443403-C-T	576532	576532	12	12	0.0149254	1.21844e-05	0.905428	0.204245	0.0366963	0.0366802	0.177092	1.16016e-05
chr19_14619000	7520	1.03555	968.071	330.961	4.4017e-05	19-14411622-GCCTTA-G	-207378	-207378	154	176	0.218362	1.23011e-05	0.42624	0.0961976	0.0356964	0.0367059	0.177162	7.94774e-06
chr5_40854840	7868	1.02449	314.06	285.023	0.000130556	5-40841469-CTT-C	-13371	-13371	16	16	0.0198511	1.02345e-05	-0.78506	0.175533	0.0324968	0.0367547	0.177344	2.3128e-05
chr11_64738651	4464	1.02229	596.869	343.049	6.8213e-05	11-64022536-G-A	-716115	-716115	30	30	0.0372208	2.83661e-05	0.967589	0.228317	0.0374963	0.0367883	0.177351	1.20293e-05
chr16_29667616	3590	1.02176	424.432	324.595	9.57433e-05	16-29306756-G-A	-360860	-360860	56	63	0.0785536	2.48814e-05	0.624785	0.146366	0.0386961	0.0367897	0.177351	1.68692e-05
chr3_156541581	6867	1.01695	437.602	314.317	9.11998e-05	3-156528187-A-AAAAG	-13394	-13394	73	76	0.0945274	1.72926e-05	0.4966	0.114081	0.0357964	0.0367724	0.177351	1.59496e-05
chr19_48208859	8240	1.02223	931.518	318.541	4.37563e-05	19-48075118-C-T	-133741	-133741	32	32	0.0397022	8.26365e-06	0.463887	0.102621	0.0339966	0.0368366	0.177523	7.70549e-06
chr10_73779348	4714	1.00587	252.953	300.675	0.000151866	10-73669950-A-G	-109398	-109398	52	62	0.0773067	2.10375e-05	0.422676	0.0981197	0.0364964	0.0368807	0.177682	2.59949e-05
chr16_1938058	7628	1.04692	1039.97	333.756	4.28649e-05	16-2010901-G-C	72843	72843	120	135	0.16791	1.29844e-05	-0.448785	0.101567	0.0353965	0.036896	0.177701	7.8396e-06
chr16_10931840	9855	1.04352	1225.67	333.889	3.602e-05	16-10250745-G-A	-681095	-681095	113	124	0.153846	1.07116e-05	-0.453422	0.101615	0.0352965	0.036978	0.178042	6.53861e-06
chr19_54176807	10682	1.03976	1824.21	334.713	2.38998e-05	19-54193859-T-C	17052	17052	169	194	0.241294	6.919e-06	-0.457725	0.100381	0.0334967	0.0370036	0.178058	4.30983e-06
chr6_42079677	6815	0.971267	439.078	272.734	7.67936e-05	6-42084612-G-GCCACC	4935	4935	283	360	0.447631	3.12387e-06	0.262427	0.0554419	0.0388961	0.0369941	0.178058	1.23296e-05
chr13_19673000	10039	1.01261	914.266	335.21	4.32705e-05	13-19394590-C-T	-278410	-278410	206	246	0.30597	1.37033e-05	0.384261	0.0872065	0.0343966	0.037037	0.178107	7.45884e-06
chr19_8518077	8895	0.982924	907.534	312.66	3.89583e-05	19-8520777-C-CT	2700	2700	219	255	0.316708	5.90851e-06	-0.309533	0.0673668	0.0359964	0.0370475	0.178107	6.37807e-06
chr3_50335152	4004	1.02741	193.518	322.223	0.000215712	3-50377189-T-C	42037	42037	36	37	0.0459057	5.99321e-05	0.658307	0.162192	0.0356964	0.037031	0.178107	3.81115e-05
chr10_80522271	9128	0.997806	527.994	305.7	7.09307e-05	10-79639732-C-G	-882539	-882539	28	28	0.0347395	9.6618e-06	-0.744714	0.166031	0.0379962	0.0370606	0.178107	1.19154e-05
chr6_35316256	6045	1.02125	441.1	324.241	9.2656e-05	6-35457126-C-CT	140870	140870	10	10	0.0125945	2.37097e-05	-1.54683	0.361414	0.0365963	0.0370701	0.178107	1.61884e-05
chr10_72234917	6739	1.00802	543.533	308.899	7.1677e-05	10-72730145-G-C	495228	495228	11	11	0.0136816	1.08834e-05	1.2118	0.271789	0.0352965	0.0371	0.178143	1.22395e-05
chr21_33450367	6040	1.03452	840.062	334.897	5.10652e-05	21-33215783-G-A	-234584	-234584	25	25	0.0310174	1.6359e-05	0.471513	0.108001	0.0372963	0.0370936	0.178143	9.1103e-06
chr1_1316169	5515	0.963809	332.754	270.347	9.87349e-05	1-1991690-A-G	675521	675521	274	356	0.442786	3.99947e-06	0.27209	0.0581386	0.0393961	0.0371326	0.178245	1.55752e-05
chr19_47342090	7491	1.04036	1198.81	347.374	3.65994e-05	19-46843702-A-G	-498388	-498388	74	77	0.0957711	1.61758e-05	-0.624088	0.142864	0.0353965	0.0371634	0.178285	6.5784e-06
chr5_91310760	5852	1.03357	550.783	334.042	7.77431e-05	5-91181671-A-AAGAG	-129089	-129089	34	37	0.0459057	2.56359e-05	-0.774178	0.181661	0.0369963	0.0371536	0.178285	1.38266e-05
chr16_88719048	9575	1.0226	952.705	306.309	4.32431e-05	16-87790649-T-G	-928399	-928399	34	37	0.0459057	5.37565e-06	0.510389	0.110581	0.0378962	0.037184	0.178286	7.54859e-06
chr5_132482761	5194	1.00516	385.081	306.792	0.000100331	5-132494135-TGGGAACAAACTCTG-T	11374	11374	233	284	0.352868	1.5319e-05	0.238278	0.0543904	0.0382962	0.0371861	0.178286	1.70097e-05
chr16_1936658	7642	1.0362	1097.55	339.977	3.94514e-05	16-2605209-C-G	668551	668551	13	14	0.0175	1.42157e-05	1.27623	0.290186	0.0346965	0.0372207	0.178344	7.03345e-06
chr3_139356930	6193	1.02314	564.671	326.324	7.31581e-05	3-138753777-G-C	-603153	-603153	15	15	0.0186104	1.91705e-05	0.779555	0.180066	0.0359964	0.0372132	0.178344	1.27721e-05
chr2_218391836	5886	1.0313	630.746	327.608	6.75235e-05	2-217831492-A-G	-560344	-560344	10	11	0.0136476	1.81542e-05	1.01771	0.234394	0.0364964	0.0372556	0.178458	1.19327e-05
chr1_150732067	4462	1.0357	406.453	331.256	0.000106511	1-150876595-AC-A	144528	144528	240	296	0.36783	3.39031e-05	0.246603	0.058774	0.0367963	0.037282	0.17853	1.89436e-05
chr19_18070687	7416	1.0139	973.638	324.483	4.11117e-05	19-18074615-T-C	3928	3928	212	259	0.322139	9.30265e-06	-0.34481	0.0767287	0.039796	0.0372946	0.178537	7.05264e-06
chr19_54098549	10747	1.03708	2074.22	341.386	2.0999e-05	19-53269835-C-G	-828714	-828714	153	178	0.226463	7.37564e-06	-0.386832	0.0850988	0.0346965	0.0373253	0.178576	3.73861e-06
chr3_44749145	6308	0.974149	363.158	295.597	9.47881e-05	3-44975427-C-T	226282	226282	277	371	0.461347	9.829e-06	-0.212595	0.0474381	0.0405959	0.0373229	0.178576	1.51581e-05
chr19_10357325	7153	1.03813	825.725	336.538	5.30261e-05	19-9593376-C-T	-763949	-763949	8	9	0.0111663	1.78962e-05	0.754264	0.173587	0.0341966	0.0373839	0.178803	9.4421e-06
chr7_100854967	6502	1.01978	578.28	318.916	7.0936e-05	7-100904113-AG-A	49146	49146	264	339	0.42125	1.47904e-05	0.350573	0.0798769	0.0382962	0.037406	0.178854	1.22523e-05
chr11_62738913	6088	1.00155	375.573	287.939	0.000102396	11-62331471-T-TGAC	-407442	-407442	143	155	0.194236	8.27556e-06	0.351193	0.0776966	0.0381962	0.037514	0.179273	1.70995e-05
chr3_9818619	7538	1.00812	820.386	311.174	4.80463e-05	3-9030602-T-C	-788017	-788017	109	117	0.145522	7.23111e-06	-0.489212	0.107517	0.0391961	0.0375162	0.179273	8.11359e-06
chr16_9104213	11596	1.03587	1435.82	338.557	3.03965e-05	16-9537505-C-G	433292	433292	263	334	0.414392	1.01997e-05	-0.340466	0.0761124	0.0362964	0.0375639	0.179447	5.36746e-06
chr17_17212703	6036	0.967995	324.763	275.289	0.000104234	17-17226117-A-G	13414	13414	61	64	0.0794045	5.25588e-06	0.450816	0.0975698	0.0389961	0.0375975	0.179553	1.63551e-05
chr20_3871143	8550	1.05304	1287.75	340.836	3.60628e-05	20-4684616-A-G	813473	813473	282	365	0.452854	1.31955e-05	-0.352536	0.0798507	0.0364964	0.0376496	0.179748	6.52896e-06
chr15_41305472	6067	1.04095	490.77	326.358	9.07934e-05	15-41282380-G-A	-23092	-23092	66	67	0.0831265	2.46174e-05	-0.633885	0.148411	0.0349965	0.037676	0.179794	1.61164e-05
chr20_32093083	5387	1.07243	508.714	335.395	9.75449e-05	20-32245640-A-G	152557	152557	147	168	0.209476	3.43484e-05	0.419059	0.0999498	0.0359964	0.037682	0.179794	1.81765e-05
chr19_39333419	7428	1.01429	626.611	315.573	6.4701e-05	19-39361213-G-A	27794	27794	10	10	0.0124069	1.19413e-05	1.08511	0.244527	0.0382962	0.0377183	0.179913	1.09812e-05
chr2_218235241	5969	0.993317	647.075	326.145	5.79636e-05	2-218321934-CTTTT-C	86693	86693	246	288	0.357868	1.4576e-05	0.29141	0.0663464	0.0375962	0.037738	0.179953	9.48362e-06
chr11_64739060	4465	0.980632	355.393	300.768	0.000100583	11-64845579-C-CTT	106519	106519	12	12	0.0151133	1.26239e-05	0.937834	0.21194	0.0390961	0.0377664	0.179981	1.60762e-05
chr15_41305356	6066	1.04623	434.566	315.635	0.000104668	15-41999049-C-CAAAATAAAAT	693693	693693	9	9	0.0113065	2.12167e-05	1.39937	0.324997	0.0356964	0.0377586	0.179981	1.86959e-05
chr17_9914393	8414	1.03589	1350.91	332.078	3.25293e-05	17-10083066-T-C	168673	168673	201	251	0.311414	9.02687e-06	0.252752	0.0561592	0.0385961	0.0378237	0.180037	5.70533e-06
chr19_57866778	6441	0.989893	469.084	290.607	7.90812e-05	19-58395996-A-G	529218	529218	17	20	0.0248139	6.52666e-06	-0.898613	0.196513	0.0386961	0.0378135	0.180037	1.28344e-05
chr6_42207492	6840	0.980029	504.194	284.89	7.07851e-05	6-42224823-C-A	17331	17331	173	194	0.241294	4.5575e-06	0.337403	0.0725347	0.0369963	0.0377934	0.180037	1.12928e-05
chr8_11842708	7495	1.03868	795.999	331.496	5.57505e-05	8-11567525-C-T	-275183	-275183	24	25	0.0310174	1.63538e-05	-0.947183	0.216951	0.0345965	0.037823	0.180037	9.82248e-06
chr2_37204437	8676	1.02169	775.445	312.041	5.3879e-05	2-36473094-G-T	-731343	-731343	26	27	0.0335821	8.54805e-06	0.605798	0.134239	0.0368963	0.0378353	0.180038	9.22966e-06
chr17_3663639	8802	1.03112	1270.35	334.47	3.41038e-05	17-3666276-C-T	2637	2637	104	116	0.143921	1.0251e-05	-0.437199	0.097762	0.0392961	0.0379271	0.180421	5.9193e-06
chr12_98733672	6337	1.02727	791.033	334.252	5.40984e-05	12-98185568-A-C	-548104	-548104	29	33	0.0409429	1.71334e-05	0.815569	0.187264	0.0347965	0.0379827	0.180523	9.31708e-06
chr14_100293999	7147	1.02087	823.217	307.761	5.08318e-05	14-100297617-G-T	3618	3618	200	242	0.300248	6.89158e-06	-0.290114	0.063611	0.0388961	0.038007	0.180523	8.65648e-06
chr19_16155683	8285	1.03233	1023.91	342.459	4.25899e-05	19-16520965-G-C	365282	365282	252	311	0.386816	1.66165e-05	0.358751	0.0822401	0.0351965	0.0380129	0.180523	7.39033e-06
chr19_48328906	8384	0.937257	491.753	269.207	6.13596e-05	19-48434609-T-C	105703	105703	8	8	0.0100756	1.97183e-06	1.29944	0.268956	0.0417958	0.037988	0.180523	8.97591e-06
chr21_33355761	6047	1.04283	831.145	337.816	5.44472e-05	21-33603544-T-C	247783	247783	12	12	0.0148883	1.9119e-05	-1.21954	0.281654	0.0365963	0.0380168	0.180523	9.60851e-06
chr6_33301510	22644	1.04085	806.482	315.17	5.57079e-05	6-33299938-A-G	-1572	-1572	34	35	0.0434243	9.8611e-06	-0.882405	0.19693	0.0379962	0.0380046	0.180523	9.80296e-06
chr12_31996634	9614	1.04299	854.382	331.485	5.30199e-05	12-32819244-T-C	822610	822610	123	137	0.170398	1.54417e-05	0.442412	0.101029	0.0371963	0.0380343	0.180552	9.35481e-06
chr4_2938397	7773	1.03637	885.543	325.964	5.00104e-05	4-3813169-CT-C	874772	874772	133	150	0.186104	1.22241e-05	0.432784	0.0976432	0.0406959	0.0380581	0.180608	8.72483e-06
chr9_129148522	6805	1.04318	868.659	334.108	5.22285e-05	9-129093324-G-A	-55198	-55198	170	195	0.241935	1.63979e-05	0.236585	0.054197	0.0355964	0.0380689	0.180608	9.20966e-06
chr2_218235311	5969	1.02492	530.838	310.246	8.01688e-05	2-218238857-A-G	3546	3546	297	390	0.485037	1.30252e-05	0.254235	0.0575467	0.0374963	0.0380925	0.180656	1.37144e-05
chr9_129809818	7841	0.984126	693.727	297.323	5.27125e-05	9-130409635-C-T	599817	599817	257	327	0.405707	4.97628e-06	0.250352	0.0540436	0.0406959	0.0381017	0.180656	8.40089e-06
chr19_47316533	7473	1.05044	1223.51	347.585	3.81026e-05	19-47696087-C-T	379554	379554	173	197	0.244417	1.69991e-05	-0.367418	0.0843281	0.0385961	0.038148	0.180821	6.7829e-06
chr19_8492348	8911	1.01732	948.978	313.17	4.37414e-05	19-7573020-G-A	-919328	-919328	12	12	0.0149254	6.90973e-06	-1.42528	0.312549	0.039896	0.0381893	0.180908	7.36945e-06
chr7_100153039	4944	1.03883	485.217	336.459	9.23467e-05	7-100642568-A-G	489529	489529	252	323	0.400744	3.32425e-05	-0.343439	0.0817625	0.0363964	0.0381781	0.180908	1.61253e-05
chr14_74735734	6411	1.03025	800.724	337.97	5.43408e-05	14-75734180-A-G	998446	998446	109	122	0.151365	1.9161e-05	-0.444898	0.102762	0.0383962	0.0382123	0.180964	9.34881e-06
chr6_166938731	9022	0.973465	619.563	287.626	5.68787e-05	6-167087074-C-T	148343	148343	295	389	0.48263	3.80537e-06	0.266372	0.0567861	0.039596	0.0382682	0.181174	8.84982e-06
chr20_36652355	4720	1.03619	540.884	335.071	8.24774e-05	20-36811544-C-T	159189	159189	168	196	0.243781	2.81938e-05	-0.212379	0.0500972	0.0366963	0.0383661	0.181584	1.42712e-05
chr12_31282465	9563	1.05958	789.671	317.457	6.13118e-05	12-31934090-C-T	651625	651625	17	18	0.0223325	1.18933e-05	0.673303	0.151695	0.0379962	0.0384123	0.181585	1.0998e-05
chr14_20366884	7668	0.954225	642.088	283.236	5.10045e-05	14-21018431-C-T	651547	651547	20	20	0.0248139	2.77144e-06	0.726036	0.15256	0.0416958	0.0384016	0.181585	7.62436e-06
chr19_1033480	8249	0.92769	869.692	286.22	3.37076e-05	19-366055-G-T	-667425	-667425	21	21	0.0261194	1.8161e-06	0.790036	0.162935	0.0428957	0.0384016	0.181585	4.77975e-06
chr22_39018932	5944	1.00785	510.331	301.999	7.90149e-05	22-38937737-G-A	-81195	-81195	276	377	0.467742	9.74316e-06	0.206499	0.0460575	0.0380962	0.0384083	0.181585	1.30238e-05
chr9_71865608	6603	0.964662	330.309	271.16	0.000103791	9-72005078-C-T	139470	139470	67	71	0.0880893	4.42944e-06	0.381674	0.0819426	0.0386961	0.0385362	0.182117	1.57695e-05
chr15_44733089	5699	1.00805	424.711	317.631	9.53647e-05	15-45150814-T-C	417725	417725	132	157	0.194789	2.01739e-05	-0.392556	0.0909225	0.0378962	0.0385484	0.18212	1.56664e-05
chr4_83086376	7318	1.01851	857.923	341.769	4.9125e-05	4-82536419-C-T	-549957	-549957	163	181	0.228535	1.90734e-05	0.377983	0.0872847	0.0391961	0.0386059	0.182294	8.20338e-06
chr7_100855360	6499	1.0547	579.303	322.911	8.26095e-05	7-100943659-A-G	88299	88299	269	338	0.420398	1.99538e-05	0.338685	0.0783989	0.0357964	0.0386082	0.182294	1.46335e-05
chr3_101576597	6298	1.01923	542.621	338.041	7.79356e-05	3-100847711-G-C	-728886	-728886	66	70	0.0868486	2.87064e-05	0.496172	0.117157	0.0374963	0.0386378	0.18238	1.30197e-05
chr16_8854061	12125	1.01595	974.9	304.224	4.29457e-05	16-8990308-C-T	136247	136247	21	22	0.0272953	4.94874e-06	0.659913	0.142418	0.0360964	0.0387088	0.182445	7.12132e-06
chr16_29668900	3590	1.00143	342.105	306.849	0.0001159	16-29651433-G-A	-17467	-17467	10	10	0.0124378	1.83086e-05	1.02919	0.237145	0.0388961	0.0386741	0.182445	1.87596e-05
chr17_4734044	8275	1.00435	864.186	322.772	4.64026e-05	17-4698727-A-ATGT	-35317	-35317	37	38	0.0472637	1.0144e-05	0.590916	0.132065	0.0372963	0.0386894	0.182445	7.54594e-06
chr22_36266832	8125	1.00478	1010.81	324.714	3.9756e-05	22-36018311-C-T	-248521	-248521	21	21	0.0260546	9.01345e-06	-1.13861	0.25297	0.0392961	0.0387091	0.182445	6.46659e-06
chr8_23432558	7688	1.03046	828.059	317.447	5.32446e-05	8-23473626-A-AAATT	41068	41068	267	333	0.414179	1.00595e-05	-0.311476	0.069583	0.0374963	0.0386957	0.182445	9.04975e-06
chr11_769350	6912	0.97173	469.61	290.943	7.55985e-05	11-1305516-G-A	536166	536166	60	61	0.0756824	6.23486e-06	0.449386	0.0980574	0.0410959	0.0387918	0.182625	1.1559e-05
chr16_88718791	9574	0.976003	832.364	300.896	4.33732e-05	16-87930160-C-G	-788631	-788631	50	53	0.0657568	4.44101e-06	0.476744	0.102366	0.0409959	0.0387933	0.182625	6.68438e-06
chr18_32071934	6533	0.972913	521.28	303.965	6.83722e-05	18-32496370-G-T	424436	424436	14	14	0.0173697	8.70822e-06	0.922567	0.204621	0.040296	0.0387649	0.182625	1.04848e-05
chr7_101090395	6585	1.01213	534.027	305.767	7.74524e-05	7-101548993-C-T	458598	458598	23	26	0.0322581	1.0788e-05	0.675893	0.151526	0.0376962	0.0387777	0.182625	1.27369e-05
chr1_150732855	4462	1.03845	396.558	329.277	0.000114744	1-150674262-ATT-A	-58593	-58593	256	304	0.378205	3.49601e-05	-0.182543	0.0435819	0.0351965	0.0388318	0.182751	1.96923e-05
chr22_38491839	6413	1.04393	734.427	328.76	6.31899e-05	22-39180331-C-T	688492	688492	17	17	0.0210918	1.74051e-05	0.872896	0.200593	0.0370963	0.0388556	0.182809	1.09346e-05
chr13_32523164	6662	1.01631	771.341	339.266	5.45773e-05	13-31765488-G-A	-757676	-757676	48	54	0.0669975	1.99736e-05	0.590985	0.136809	0.039996	0.0388707	0.182826	9.01772e-06
chr14_106335218	6423	1.0437	492.08	322.789	9.43133e-05	14-105640479-G-C	-694739	-694739	70	73	0.0914787	2.32025e-05	-0.487554	0.113782	0.0379962	0.0388895	0.182849	1.63006e-05
chr22_38354235	6524	1.02305	541.801	303.639	7.96689e-05	22-38941030-A-T	586795	586795	28	29	0.0359802	1.04033e-05	0.790079	0.176801	0.0378962	0.0388987	0.182849	1.33054e-05
chr20_3928606	8543	0.979691	942.454	313.77	3.90245e-05	20-4441159-A-G	512553	512553	50	52	0.0645161	6.14974e-06	0.478674	0.104379	0.0407959	0.0389514	0.183023	6.0297e-06
chr6_31510625	20063	1.01781	349.651	271.093	0.000121326	6-31494871-G-T	-15754	-15754	27	27	0.0336658	5.47734e-06	0.551016	0.11949	0.0369963	0.0389586	0.183023	2.00529e-05
chr19_2295663	8795	1.03057	1704.96	343.576	2.61006e-05	19-1776003-C-A	-519660	-519660	183	208	0.258706	1.00159e-05	0.375748	0.083923	0.0358964	0.0390431	0.183311	4.39779e-06
chr3_10152261	7263	1.0341	1268.94	344.646	3.55069e-05	3-9185960-T-C	-966301	-966301	188	214	0.265509	1.44836e-05	0.359751	0.0818788	0.0334967	0.039041	0.183311	6.01819e-06
chr19_54176260	10678	1.04891	2255.37	349.028	2.10416e-05	19-54176388-G-A	128	128	18	18	0.0223881	9.3077e-06	-1.22521	0.272646	0.0364964	0.0390603	0.183337	3.65153e-06
chr19_5913593	8800	1.03036	1702.63	349.14	2.61618e-05	19-6563993-T-C	650400	650400	129	138	0.171642	1.18196e-05	0.482764	0.108732	0.0374963	0.0391099	0.183516	4.39915e-06
chr16_8854036	12125	1.02094	1087.64	314.445	3.96463e-05	16-8323129-A-T	-530907	-530907	10	10	0.0124069	6.41275e-06	1.04362	0.22803	0.0370963	0.0391537	0.183667	6.55464e-06
chr1_157795278	8132	1.01497	740.196	331.207	5.71177e-05	1-157580276-T-C	-215002	-215002	288	355	0.440447	1.66686e-05	-0.288039	0.066041	0.039796	0.039226	0.183827	9.33006e-06
chr10_123164237	8217	1.04606	1185.5	338.134	3.98064e-05	10-123878250-G-A	714013	714013	74	76	0.0979381	1.36049e-05	-0.326759	0.0741291	0.039796	0.0392276	0.183827	6.84777e-06
chr20_3871089	8550	1.02322	1443.82	344.812	3.01535e-05	20-4353894-G-T	482805	482805	114	126	0.156716	1.21689e-05	-0.465328	0.104961	0.0408959	0.0392097	0.183827	4.9973e-06
chr3_49319879	3077	0.990425	147.675	291.184	0.000261429	3-49365854-G-T	45975	45975	12	12	0.0148883	3.10119e-05	0.906855	0.215053	0.0386961	0.0392342	0.183827	4.08898e-05
chr1_9927397	6795	0.969964	405.027	261.516	8.82083e-05	1-9219991-C-T	-707406	-707406	26	29	0.0359802	2.34022e-06	0.643517	0.134203	0.0411959	0.0392853	0.184012	1.32654e-05
chr8_141141896	7189	1.00007	646.372	299.588	6.20489e-05	8-141339814-C-T	197918	197918	20	21	0.0260546	6.62831e-06	-1.07489	0.235238	0.040096	0.0393046	0.184048	9.85517e-06
chr19_2072357	8412	1.03351	1926.32	353.115	2.35163e-05	19-2487239-G-C	414882	414882	10	10	0.0124069	1.18112e-05	1.54318	0.347556	0.040196	0.0393373	0.184093	3.95224e-06
chr2_88947451	4283	1.05774	392.816	333.718	0.000125335	2-89139992-T-C	192541	192541	76	78	0.0967742	4.35575e-05	0.533792	0.12906	0.0377962	0.0393373	0.184093	2.19081e-05
chr7_128640837	6437	0.991788	500.939	311.508	7.77265e-05	7-128915991-T-C	275154	275154	24	25	0.0310174	1.30657e-05	0.675879	0.153011	0.0359964	0.0393595	0.184142	1.21463e-05
chr12_53158303	7763	1.04464	655.403	309.592	7.19962e-05	12-52162385-T-TG	-995918	-995918	29	30	0.0374065	1.11937e-05	0.613081	0.137702	0.0367963	0.0394226	0.184368	1.22971e-05
chr17_78422733	9549	1.00156	1526.11	327.167	2.65134e-05	17-78659164-G-A	236431	236431	26	26	0.0323383	6.10909e-06	0.717445	0.156395	0.0394961	0.0394311	0.184368	4.20835e-06
chr8_30678373	7045	1.01594	613.46	313.32	6.95821e-05	8-30678143-C-A	-230	-230	223	265	0.328784	1.21208e-05	0.304921	0.0687654	0.0387961	0.0394635	0.184465	1.13163e-05
chr3_10152264	7263	1.02929	956.578	324.985	4.69273e-05	3-10623553-AG-A	471289	471289	178	195	0.241935	1.10174e-05	-0.367601	0.082499	0.0371963	0.0395674	0.184849	7.78641e-06
chr8_11843116	7492	1.00433	664.461	317.048	6.17415e-05	8-11335357-C-G	-507759	-507759	17	18	0.0223325	1.18373e-05	0.973504	0.219278	0.0393961	0.0395689	0.184849	9.8135e-06
chr11_64738035	4464	1.05649	484.308	325.998	0.000101982	11-64382145-G-GA	-355890	-355890	16	17	0.0211443	2.78624e-05	-0.650265	0.153288	0.0368963	0.0396374	0.184924	1.76602e-05
chr16_10924421	9858	1.01461	865.068	308.948	4.92941e-05	16-10922651-G-A	-1770	-1770	49	53	0.0657568	6.91455e-06	-0.529999	0.116228	0.0391961	0.0396133	0.184924	7.96785e-06
chr17_63701802	4643	1.0036	430.249	325.378	9.52716e-05	17-63568639-G-A	-133163	-133163	146	162	0.201493	2.53033e-05	0.242025	0.0567505	0.0383962	0.0396432	0.184924	1.50946e-05
chr19_8541503	8924	0.973508	908.52	311.499	4.02048e-05	19-8539024-G-A	-2479	-2479	10	10	0.0124378	5.89681e-06	-1.60216	0.348661	0.0426957	0.0395967	0.184924	6.03656e-06
chr2_201165411	5826	1.03413	528.759	321.802	8.64705e-05	2-201964705-G-A	799294	799294	28	30	0.0372208	2.03656e-05	-0.93886	0.217566	0.0375962	0.0396224	0.184924	1.44445e-05
chr1_28509366	5397	0.996471	493.109	324.542	8.09926e-05	1-28511432-G-A	2066	2066	17	17	0.021197	2.04628e-05	0.97304	0.225545	0.0387961	0.0396604	0.18495	1.26646e-05
chr16_11837456	10449	1.0354	1259.42	337.519	3.65863e-05	16-12003306-C-T	165850	165850	13	13	0.016129	1.2159e-05	0.819724	0.184892	0.039896	0.0397539	0.185331	6.10427e-06
chr19_1988714	8516	1.02998	1340.63	322.596	3.37747e-05	19-1982682-G-A	-6032	-6032	130	144	0.185567	6.96346e-06	-0.337113	0.0739535	0.0385961	0.0398152	0.185556	5.57587e-06
chr9_128331685	5498	0.979335	498.176	304.222	7.5447e-05	9-127804260-A-G	-527425	-527425	16	17	0.0210918	9.91947e-06	-1.3251	0.295815	0.0413959	0.0398256	0.185556	1.1384e-05
chr11_62738951	6088	1.033	328.83	274.758	0.000139398	11-62764079-A-G	25128	25128	42	46	0.057072	7.6422e-06	0.598103	0.131805	0.040496	0.0398856	0.185727	2.30906e-05
chr12_57747842	5450	0.965234	299.731	284.961	0.000118855	12-57980807-AC-A	232965	232965	246	305	0.379052	9.02701e-06	-0.248421	0.055197	0.0406959	0.0398783	0.185727	1.74368e-05
chr20_3873445	8562	0.994043	666.876	288.499	5.97125e-05	20-3459065-CATTT-C	-414380	-414380	78	86	0.108312	4.19279e-06	0.388641	0.0832249	0.0408959	0.0398986	0.185733	9.23927e-06
chr1_37861508	6491	1.0102	873.538	330.779	4.84425e-05	1-37782916-A-T	-78592	-78592	282	359	0.445736	1.36438e-05	0.352448	0.0799686	0.0384962	0.0399419	0.185779	7.70579e-06
chr1_168251266	7399	0.970537	524.664	289.88	6.94552e-05	1-168827477-A-AAAAC	576211	576211	19	19	0.0235732	5.37341e-06	0.817887	0.177201	0.0442956	0.0399471	0.185779	1.02747e-05
chr7_44802331	6541	1.03402	696.423	333.22	6.61734e-05	7-44814223-GTAT-G	11892	11892	64	66	0.0820895	2.08796e-05	-0.606201	0.140666	0.0392961	0.0399554	0.185779	1.09606e-05
chr7_100151842	4945	0.946229	240.944	276.58	0.000137222	7-100829519-G-T	677677	677677	13	14	0.0173697	8.017e-06	0.905326	0.199978	0.040296	0.0399432	0.185779	1.93599e-05
chr12_31998905	9617	0.995515	500.753	287.577	8.01025e-05	12-32679837-C-T	680932	680932	10	12	0.0148883	5.93273e-06	1.00364	0.218475	0.0388961	0.0399676	0.185781	1.24054e-05
chr12_53174225	7704	0.958528	436.436	281.303	7.97661e-05	12-52749506-A-G	-424719	-424719	15	16	0.0198511	4.64401e-06	0.768828	0.165428	0.040396	0.0400137	0.185854	1.15094e-05
chr17_39759193	5276	1.0583	670.476	339.052	7.48384e-05	17-40130817-G-C	371624	371624	21	21	0.0260546	2.82054e-05	-1.08162	0.255144	0.0361964	0.0400363	0.185854	1.28713e-05
chr19_41872625	5395	1.00703	500.026	313.587	8.38403e-05	19-41756453-GAC-G	-116172	-116172	12	12	0.0150376	1.52848e-05	-1.4458	0.329985	0.0392961	0.0400295	0.185854	1.32333e-05
chr2_101287239	7384	1.03026	611.235	322.048	7.45423e-05	2-101577160-T-TA	289921	289921	13	13	0.0165394	1.72488e-05	1.17264	0.269346	0.0367963	0.0400272	0.185854	1.22475e-05
chr7_100856685	6500	1.04257	575.061	321.552	8.27256e-05	7-101707432-A-G	850747	850747	163	188	0.233251	1.91947e-05	0.403646	0.0932425	0.040196	0.0400419	0.185854	1.38683e-05
chr16_28965925	4298	0.998484	373.294	305.746	0.000109001	16-28268236-G-T	-697689	-697689	16	18	0.0230179	1.63991e-05	-0.609752	0.139683	0.0408959	0.0400949	0.186046	1.69164e-05
chr19_13836463	6992	1.0531	1218.91	339.428	4.05263e-05	19-13075710-C-T	-760753	-760753	23	24	0.0298507	1.44144e-05	0.865388	0.196912	0.0387961	0.040111	0.186056	6.89962e-06
chr9_121340666	5701	1.04663	651.487	334.323	7.4189e-05	9-121281230-G-C	-59436	-59436	11	11	0.0136476	2.451e-05	-0.839491	0.196502	0.0405959	0.0401206	0.186056	1.24961e-05
chr12_50980443	5607	0.923165	225.826	260.19	0.000133961	12-51889274-G-T	908831	908831	19	21	0.0260546	4.01438e-06	0.663717	0.141844	0.0465953	0.0402182	0.1864	1.78876e-05
chr16_28966679	4295	1.00982	352.301	300.323	0.000120775	16-29250259-C-T	283580	283580	16	16	0.0198511	1.56297e-05	1.03913	0.237446	0.040296	0.0402148	0.1864	1.9068e-05
chr2_201286670	5752	1.03125	627.867	334.249	7.32693e-05	2-200874001-T-G	-412669	-412669	17	17	0.0210918	2.41178e-05	-1.00403	0.23481	0.0380962	0.0402771	0.186455	1.19841e-05
chr22_31283968	7002	1.00775	376.893	299.192	0.000112132	22-31132601-G-A	-151367	-151367	17	17	0.0210918	1.37233e-05	-1.16529	0.264479	0.040196	0.0402451	0.186455	1.76254e-05
chr3_5218070	9911	1.01825	1088.18	311.115	4.03665e-05	3-5071502-T-C	-146568	-146568	90	92	0.114144	5.84736e-06	0.275	0.0598212	0.039996	0.0402696	0.186455	6.45848e-06
chr3_179397840	6520	1.04366	662.541	329.388	7.24698e-05	3-179618872-A-T	221032	221032	13	13	0.01625	2.07374e-05	0.831981	0.192986	0.0387961	0.0402661	0.186455	1.21043e-05
chr16_67997199	4342	1.04872	307.835	321.528	0.000158795	16-68847592-C-T	850393	850393	238	299	0.371891	4.11254e-05	-0.317205	0.0764392	0.0376962	0.0402961	0.186489	2.67248e-05
chr1_1316224	5516	0.980806	503.353	299.872	7.6173e-05	1-2137585-GCCT-G	821361	821361	144	163	0.20375	8.6539e-06	0.267857	0.0593908	0.0410959	0.0403758	0.186674	1.13618e-05
chr12_50930857	5650	1.01842	432.824	313.526	0.000101799	12-51453870-C-T	523013	523013	60	61	0.0756824	1.92508e-05	0.467334	0.107971	0.040196	0.0403709	0.186674	1.62516e-05
chr19_8496561	8904	0.999476	1422.41	343.191	2.89234e-05	19-8405680-C-T	-90881	-90881	33	34	0.0421836	1.10856e-05	-0.911176	0.204555	0.0410959	0.0403833	0.186674	4.46385e-06
chr7_17345261	8011	1.02262	765.982	309.019	5.84049e-05	7-16560320-T-A	-784941	-784941	12	12	0.0148883	8.51865e-06	1.16451	0.258	0.040196	0.0403786	0.186674	9.38991e-06
chr2_218236590	5971	1.00827	811.079	346.244	5.24143e-05	2-217919028-A-G	-317562	-317562	96	108	0.133995	2.31776e-05	-0.521601	0.121721	0.0413959	0.0404034	0.186713	8.21333e-06
chr22_42377554	7154	1.03957	725.88	331.831	6.55411e-05	22-42326512-T-C	-51042	-51042	294	389	0.48263	1.98462e-05	0.353643	0.0818379	0.0386961	0.0404669	0.186952	1.08201e-05
chr6_33005812	22700	1.03912	616.794	296.507	7.70744e-05	6-33659135-G-A	653323	653323	9	9	0.0111663	7.80843e-06	1.31921	0.291023	0.0362964	0.0404994	0.186993	1.27047e-05
chr8_58448362	7341	1.02279	695.591	323.155	6.45379e-05	8-58071529-T-C	-376833	-376833	15	15	0.0186567	1.50773e-05	0.72401	0.165129	0.0394961	0.040494	0.186993	1.03494e-05
chr21_33450398	6037	0.990678	724.26	325.083	5.5231e-05	21-34227774-G-A	777376	777376	10	10	0.0124069	1.33458e-05	0.832189	0.188604	0.0425957	0.0405697	0.187263	8.34906e-06
chr10_73249085	5208	1.01349	311.313	325.2	0.000139843	10-72754313-A-G	-494772	-494772	34	34	0.0421836	3.92462e-05	0.732144	0.175956	0.039696	0.0406001	0.187283	2.20086e-05
chr19_15662191	9112	1.02755	1039.54	340.679	4.4043e-05	19-15656780-C-A	-5411	-5411	55	57	0.0710723	1.63895e-05	-0.639258	0.146438	0.039596	0.0406095	0.187283	7.10044e-06
chr5_76834387	7911	1.02951	1002.22	332.719	4.5997e-05	5-76825039-A-G	-9348	-9348	295	399	0.496259	1.36336e-05	-0.240156	0.0544881	0.040296	0.0406093	0.187283	7.44021e-06
chr3_45680959	7677	1.03818	537.082	320.266	8.85423e-05	3-45658823-A-G	-22136	-22136	146	161	0.200249	2.00027e-05	0.438767	0.101579	0.040496	0.0406478	0.187405	1.45196e-05
chr19_18071206	7412	1.04649	1177.34	340.099	4.16221e-05	19-17968372-T-G	-102834	-102834	135	150	0.189394	1.51395e-05	-0.443034	0.101067	0.0374963	0.0407074	0.187626	6.91012e-06
chr11_767860	6909	0.974609	489.99	292.952	7.71695e-05	11-295370-C-T	-472490	-472490	9	9	0.0111663	6.88796e-06	1.34405	0.294693	0.0430957	0.0407611	0.187724	1.12643e-05
chr16_28966636	4296	0.97732	287.19	280.286	0.000132974	16-28849146-T-C	-117490	-117490	12	12	0.0148883	8.82612e-06	1.09321	0.24263	0.0420958	0.0407408	0.187724	1.95209e-05
chr20_3872274	8555	1.03267	1308.54	340.378	3.57566e-05	20-4190482-A-G	318208	318208	9	9	0.0111663	1.28974e-05	-1.54195	0.348847	0.0383962	0.0407644	0.187724	5.79292e-06
chr1_33326832	5687	1.0209	653.125	323.798	6.88482e-05	1-32345048-C-T	-981784	-981784	11	11	0.01375	1.65744e-05	0.896794	0.205554	0.0388961	0.0408345	0.187993	1.09128e-05
chr22_31285900	7011	1.05408	492.946	319.383	0.000102326	22-31263676-C-CA	-22224	-22224	95	104	0.131313	2.30987e-05	-0.487961	0.11385	0.0384962	0.0408466	0.187994	1.71434e-05
chr1_1663634	6796	1.01246	761.88	319.499	5.73563e-05	1-1667722-A-G	4088	4088	37	39	0.0483871	1.17256e-05	0.877018	0.197449	0.0419958	0.0408992	0.188181	8.94367e-06
chr7_102450009	5790	1.01084	441.73	316.136	9.84221e-05	7-102416164-G-A	-33845	-33845	26	26	0.0322581	2.002e-05	0.763422	0.176749	0.039796	0.0409307	0.188272	1.52915e-05
chr2_197474635	5004	0.99764	302.033	304.218	0.000137294	2-198459905-C-T	985270	985270	13	13	0.0162095	2.07553e-05	0.922272	0.21394	0.0413959	0.0409699	0.188397	2.08106e-05
chr1_11785896	7335	0.962464	622.765	293.46	5.83596e-05	1-11588431-A-T	-197465	-197465	165	195	0.242537	4.90974e-06	0.256255	0.0552827	0.0434957	0.0410627	0.188715	8.25617e-06
chr11_762147	6893	1.00242	582.754	307.387	7.25779e-05	11-186059-G-A	-576088	-576088	41	41	0.0511222	1.05126e-05	-0.83887	0.187818	0.0405959	0.0410551	0.188715	1.10732e-05
chr19_35906069	6790	1.03812	940.576	342.331	5.10878e-05	19-35820827-A-T	-85242	-85242	67	71	0.0880893	2.02319e-05	0.547182	0.126756	0.0394961	0.0410849	0.188762	8.28888e-06
chr1_1663535	6796	1.00137	963.286	337.158	4.3829e-05	1-1588059-G-A	-75476	-75476	66	71	0.0885287	1.4722e-05	0.546606	0.124512	0.0409959	0.0411391	0.188867	6.66024e-06
chr16_3037501	6268	0.999585	686.314	307.076	6.11007e-05	16-2324393-G-A	-713108	-713108	16	16	0.0198511	8.42971e-06	0.901872	0.199709	0.0389961	0.04113	0.188867	9.25701e-06
chr7_100152402	4941	0.993566	270.15	282.177	0.000151851	7-99283798-C-T	-868604	-868604	13	13	0.016129	1.12802e-05	0.903961	0.203115	0.0423958	0.0411436	0.188867	2.27471e-05
chr19_5913633	8800	0.999456	1093.89	315.79	3.8375e-05	19-5737836-G-A	-175797	-175797	8	8	0.0100756	6.45514e-06	-1.91229	0.417968	0.0417958	0.0411906	0.189029	5.8038e-06
chr16_29666268	3590	1.01282	459.976	333.864	9.59493e-05	16-29286441-C-T	-379827	-379827	17	17	0.0210918	3.2345e-05	1.059	0.251726	0.0421958	0.0412513	0.189198	1.48423e-05
chr4_56460085	8760	0.9563	545.669	289.103	6.53096e-05	4-56478086-A-T	18001	18001	38	39	0.0485075	4.81903e-06	0.516169	0.111257	0.0419958	0.0412473	0.189198	9.08386e-06
chr1_205769660	6110	0.997953	548.724	301.746	7.63525e-05	1-206484472-G-A	714812	714812	14	15	0.0186104	9.25643e-06	0.810125	0.180228	0.0426957	0.0413364	0.189533	1.14745e-05
chr19_12733132	6595	1.00314	651.444	309.285	6.55869e-05	19-13311836-C-CAAAAACAAAAAAT	578704	578704	170	193	0.24005	9.89532e-06	0.236693	0.052833	0.0414959	0.0413586	0.18958	9.94471e-06
chr9_93448466	7335	1.01925	481.256	307.69	9.41307e-05	9-92789669-G-T	-658797	-658797	204	256	0.318408	1.4584e-05	0.257228	0.0585658	0.0405959	0.0413802	0.189625	1.46807e-05
chr4_17801175	7617	1.01719	558.49	306.637	8.06582e-05	4-17141580-TACACACACAC-T	-659595	-659595	66	80	0.100756	1.1669e-05	0.31797	0.0715692	0.040196	0.0414488	0.189884	1.25133e-05
chr9_112471656	7945	1.02815	820.18	331.664	5.719e-05	9-112330185-A-G	-141471	-141471	17	17	0.0211443	1.69178e-05	1.05942	0.243091	0.0405959	0.0415224	0.190166	9.02739e-06
chr19_2295585	8795	1.02183	1519.62	332.97	3.02054e-05	19-1854152-G-C	-441433	-441433	285	367	0.455335	8.53326e-06	-0.307089	0.0680423	0.0406959	0.0415436	0.190208	4.71343e-06
chr1_202133930	6607	1.01534	763.317	319.744	5.88411e-05	1-203055564-G-A	921634	921634	16	16	0.0199005	1.21771e-05	0.8636	0.194804	0.0438956	0.0415996	0.190355	9.06549e-06
chr19_38868464	7592	1.0398	890.593	340.176	5.49344e-05	19-38359051-T-C	-509413	-509413	164	179	0.222637	2.06398e-05	-0.389171	0.0902491	0.0411959	0.0415973	0.190355	8.82973e-06
chr13_21374907	8549	1.02721	1016.83	325.377	4.60923e-05	13-20804149-TAC-T	-570758	-570758	19	19	0.0235732	1.09236e-05	-1.03537	0.232262	0.040196	0.0416256	0.190419	7.24587e-06
chr14_20366275	7666	1.00103	1113.87	327.687	3.83681e-05	14-20596191-G-C	229916	229916	26	26	0.0322581	9.50325e-06	-1.03548	0.230666	0.0409959	0.0416833	0.190628	5.74919e-06
chr19_11449795	6645	1.02084	654.334	331.364	7.0159e-05	19-11927422-TTAAA-T	477627	477627	44	46	0.0575	2.1156e-05	0.627027	0.145602	0.0392961	0.0416964	0.190633	1.08891e-05
chr15_42532171	5402	1.05679	437.41	331.379	0.000118829	15-42544521-T-A	12350	12350	65	66	0.0827068	3.85225e-05	-0.649657	0.155965	0.0381962	0.041737	0.190763	1.9582e-05
chr6_42889319	6068	1.0307	952.4	347.606	4.99658e-05	6-43754964-A-C	865645	865645	165	188	0.234414	2.28317e-05	0.385331	0.0898476	0.040096	0.0417539	0.190786	7.87808e-06
chr11_108367168	6433	1.03221	629.445	329.712	7.61371e-05	11-107763779-C-A	-603389	-603389	259	331	0.41125	2.21463e-05	-0.272063	0.0633319	0.039996	0.0418312	0.191029	1.20137e-05
chr17_64322090	4778	0.998905	404.638	305.844	0.000105152	17-64322726-T-TC	636	636	256	332	0.411911	1.57404e-05	-0.270542	0.061843	0.0405959	0.0418222	0.191029	1.56423e-05
chr16_70379849	5512	1.00106	369.593	315.226	0.00011615	16-70662189-TATCA-T	282340	282340	304	402	0.498759	2.3725e-05	0.207431	0.0484678	0.0425957	0.0418628	0.191107	1.73298e-05
chr5_151181221	7673	1.01639	696.207	318.591	6.51818e-05	5-151545208-G-A	363987	363987	60	62	0.0771144	1.32505e-05	-0.52588	0.119139	0.0410959	0.0418724	0.191107	9.9951e-06
chr10_73779544	4713	0.942677	212.978	287.491	0.000161913	10-72970765-T-C	-808779	-808779	10	11	0.0136816	1.47849e-05	1.10318	0.251352	0.0437956	0.0420956	0.192063	2.14316e-05
chr3_195701132	8608	0.995816	735.779	299.068	5.75736e-05	3-195145648-T-A	-555484	-555484	126	145	0.180798	5.92375e-06	0.351541	0.0765189	0.0425957	0.0421061	0.192063	8.45688e-06
chr9_121340539	5702	1.00704	460.349	305.583	9.59467e-05	9-121116045-G-GA	-224494	-224494	65	67	0.0831265	1.39481e-05	0.412734	0.093754	0.0417958	0.0421414	0.192169	1.43748e-05
chr20_49890708	7273	1.0464	659.974	310.133	7.70166e-05	20-50772694-C-T	881986	881986	115	130	0.16129	1.23624e-05	0.343181	0.0774719	0.0420958	0.0422709	0.192704	1.23214e-05
chr1_160998097	6730	0.990282	624.633	317.46	6.6735e-05	1-160995193-G-T	-2904	-2904	177	196	0.243176	1.31506e-05	-0.253879	0.0574944	0.0428957	0.0422859	0.192717	9.65931e-06
chr17_39761541	5276	1.02411	449.611	303.218	0.000104851	17-38914976-C-T	-846565	-846565	19	19	0.0235732	1.4409e-05	0.789044	0.179537	0.0425957	0.0423286	0.192856	1.61227e-05
chr14_103557829	7649	0.996254	410.248	279.213	0.000104051	14-103555787-G-C	-2042	-2042	256	317	0.3933	6.10758e-06	0.280694	0.0611875	0.0419958	0.0423556	0.192856	1.52042e-05
chr16_8853814	12127	1.07427	1381.47	330.74	4.04175e-05	16-8780922-T-C	-72892	-72892	225	272	0.337905	1.10873e-05	0.330848	0.0742744	0.0389961	0.04236	0.192856	6.75357e-06
chr18_35248786	5650	0.983565	298.646	280.078	0.000136379	18-35228673-C-G	-20113	-20113	11	11	0.0136816	9.05932e-06	1.11677	0.248181	0.0455954	0.0423651	0.192856	1.94527e-05
chr18_32071409	6531	0.990039	570.134	311.852	7.32928e-05	18-32062587-T-G	-8822	-8822	18	20	0.0248756	1.23078e-05	0.699553	0.157886	0.0441956	0.0424233	0.192911	1.05682e-05
chr19_13773169	6890	1.04737	1261.21	343.463	4.05907e-05	19-13772671-AC-A	-498	-498	16	16	0.0198511	1.62167e-05	1.18431	0.271145	0.0381962	0.0424379	0.192911	6.47919e-06
chr2_69880772	7143	0.964075	326.073	272.813	0.000116033	2-70515885-A-G	635113	635113	12	12	0.0148883	5.51629e-06	0.944937	0.204983	0.0440956	0.0423996	0.192911	1.59192e-05
chr20_36890602	4584	1.03499	600.727	343.114	8.16373e-05	20-36911455-C-G	20853	20853	109	120	0.148883	3.46213e-05	-0.454065	0.108348	0.0420958	0.0424028	0.192911	1.27706e-05
chr7_100152991	4944	0.998039	270.872	287.672	0.000158937	7-100888664-G-T	735673	735673	9	10	0.0124069	1.45222e-05	1.1478	0.261275	0.0432957	0.0424377	0.192911	2.32557e-05
chr16_50105680	6286	1.04321	1008.82	341.627	5.01214e-05	16-50074704-T-C	-30976	-30976	222	251	0.3125	1.94236e-05	-0.36612	0.0846274	0.0429957	0.0425105	0.193185	7.93127e-06
chr17_75944961	7548	0.995161	572.171	299.056	7.4622e-05	17-76020342-A-AAC	75381	75381	9	9	0.0111663	8.19802e-06	1.29607	0.286604	0.0471953	0.0425309	0.193198	1.08356e-05
chr4_2839799	7100	1.0293	788.055	327.545	6.12153e-05	4-2919730-CTTTTT-C	79931	79931	11	11	0.0136476	1.61886e-05	1.13199	0.259141	0.0407959	0.0425377	0.193198	9.45216e-06
chr3_45680898	7677	1.02272	584.14	327.414	8.07365e-05	3-44966672-C-T	-714226	-714226	12	12	0.0149626	2.2169e-05	-1.37285	0.319597	0.0407959	0.042551	0.193203	1.23196e-05
chr11_108365949	6430	1.04807	654.807	336.356	7.8652e-05	11-108163059-G-GATTT	-202890	-202890	87	91	0.113466	2.7693e-05	-0.535055	0.126086	0.039896	0.0425984	0.193363	1.25232e-05
chr12_108620862	7754	1.01231	580.647	310.106	7.84509e-05	12-108620987-C-T	125	125	84	89	0.110422	1.26307e-05	-0.541253	0.12232	0.0430957	0.0426397	0.193495	1.17258e-05
chr16_67995816	4340	1.03892	248.708	304.178	0.000201176	16-68211432-C-T	215616	215616	34	34	0.0422886	3.32019e-05	-0.552791	0.131594	0.0421958	0.0426906	0.19356	3.14737e-05
chr19_19681578	7826	1.0189	460.354	301.215	0.000101353	19-18961113-G-A	-720465	-720465	16	16	0.02	1.29351e-05	0.826322	0.186973	0.0417958	0.0426668	0.19356	1.53194e-05
chr3_45680412	7675	1.01267	505.126	315.461	9.0398e-05	3-45768337-A-G	87925	87925	187	218	0.270471	1.77242e-05	0.385975	0.0887832	0.0425957	0.0426884	0.19356	1.35046e-05
chr1_183558835	6352	1.0029	493.048	322.923	8.94728e-05	1-183009970-G-A	-548865	-548865	18	19	0.0236318	2.19064e-05	0.900036	0.209391	0.0434957	0.0427147	0.193614	1.31221e-05
chr16_67995780	4340	0.993353	248.75	304.2	0.00017132	16-68888317-G-A	892537	892537	20	22	0.0273632	2.72546e-05	-0.925633	0.217934	0.0420958	0.0427301	0.193628	2.46748e-05
chr2_89027309	4185	0.981181	255.783	294.294	0.000159319	2-88383381-G-A	-643928	-643928	10	10	0.0124688	1.81922e-05	1.07138	0.246782	0.0430957	0.0427548	0.193654	2.2407e-05
chr20_45078408	7137	1.03689	965.813	355.398	5.15363e-05	20-44186550-G-A	-891858	-891858	128	133	0.165012	2.90225e-05	-0.458261	0.108271	0.0388961	0.0427601	0.193654	8.02125e-06
chr4_38788942	8383	1.05151	886.548	329.135	5.90378e-05	4-38277922-C-A	-511020	-511020	33	33	0.0409429	1.62819e-05	0.721968	0.165327	0.0410959	0.0427991	0.193775	9.41123e-06
chr19_8573741	8859	1.0094	889.009	315.189	5.0922e-05	19-8580436-AC-A	6695	6695	303	394	0.48977	8.86457e-06	-0.330854	0.0734466	0.0429957	0.042816	0.193796	7.53942e-06
chr17_7668607	7034	1.02278	1024.23	331.225	4.6379e-05	17-7698875-A-AAAAT	30268	30268	35	38	0.0471464	1.31593e-05	0.457287	0.103563	0.0419958	0.0428495	0.193893	7.02821e-06
chr11_67298272	5506	1.04747	417.989	316.653	0.000123718	11-67145937-G-C	-152335	-152335	111	133	0.165835	2.6678e-05	-0.433024	0.101832	0.0386961	0.0428662	0.193913	1.9559e-05
chr16_48353277	4622	0.977445	316.955	303.956	0.000127396	16-48846046-C-T	492769	492769	20	20	0.0248139	1.87698e-05	0.801725	0.184978	0.0446955	0.0429571	0.194269	1.77003e-05
chr15_89834727	7605	1.0055	626.172	306.304	7.15666e-05	15-89825916-T-G	-8811	-8811	189	229	0.284826	9.96789e-06	-0.276748	0.0617965	0.0437956	0.0429801	0.194317	1.04799e-05
chr2_128194505	7344	1.0169	483.522	299.673	9.65935e-05	2-127639942-C-T	-554563	-554563	14	14	0.0174129	1.15694e-05	0.780654	0.175634	0.0414959	0.0430099	0.194397	1.44311e-05
chr1_1729417	6827	1.02247	864.221	326.338	5.51441e-05	1-1679041-C-G	-50376	-50376	66	67	0.0831265	1.38414e-05	-0.560033	0.127163	0.0424958	0.0430353	0.194456	8.31578e-06
chr2_218237830	5970	1.03053	674.489	327.688	7.27509e-05	2-218894922-G-A	657092	657092	9	9	0.0111663	1.98251e-05	-1.57834	0.365229	0.0419958	0.0430886	0.194641	1.11144e-05
chr3_50335127	4004	0.966687	151.884	298.877	0.000256136	3-49965686-A-G	-369441	-369441	19	19	0.0235732	3.82567e-05	0.798948	0.19173	0.0429957	0.0431168	0.194713	3.47062e-05
chr6_106666066	7191	1.05007	803.255	317.512	6.54894e-05	6-106418096-T-C	-247970	-247970	11	11	0.0136476	1.28815e-05	1.03782	0.23478	0.0412959	0.0432337	0.195185	1.03122e-05
chr12_68843777	7520	1.02396	811.785	328.21	5.93533e-05	12-69823180-A-T	979403	979403	13	13	0.0161692	1.59371e-05	-1.34152	0.306857	0.0436956	0.0432839	0.195356	8.92273e-06
chr1_1729651	6827	1.02598	863.473	325.572	5.62762e-05	1-1592572-T-C	-137079	-137079	210	253	0.314677	1.38437e-05	-0.320663	0.0728114	0.0419958	0.0433467	0.195392	8.47828e-06
chr16_9106405	11594	1.01094	894.797	303.125	5.15323e-05	16-9024765-C-T	-81640	-81640	11	12	0.0149254	5.96179e-06	1.05172	0.228995	0.0418958	0.0433657	0.195392	7.55296e-06
chr16_21640237	3567	1.05555	495.405	335.991	0.000108421	16-21719128-C-T	78891	78891	242	296	0.368159	3.92978e-05	0.327345	0.0786766	0.0418958	0.0433531	0.195392	1.71842e-05
chr16_23465858	6758	0.971107	742.001	313.936	5.36154e-05	16-24126127-A-G	660269	660269	291	390	0.485075	9.04767e-06	-0.27389	0.0608628	0.0445955	0.0433372	0.195392	7.28918e-06
chr16_57175249	7909	0.988681	632.029	285.646	6.72228e-05	16-57587956-G-A	412707	412707	197	227	0.281638	4.3849e-06	0.32347	0.0694138	0.0433957	0.0433222	0.195392	9.46097e-06
chr17_35497954	5711	1.02631	718.457	330.103	6.77282e-05	17-34608896-ATGACATGGAGGCCCC-A	-889058	-889058	11	11	0.0136476	1.9597e-05	1.04506	0.241677	0.0418958	0.0433577	0.195392	1.02069e-05
chr12_53174589	7705	1.01289	628.159	307.262	7.39381e-05	12-54052580-GGT-G	877991	877991	11	11	0.0136816	1.07096e-05	-1.51215	0.338878	0.0434957	0.0433791	0.195397	1.08721e-05
chr7_17345107	8013	1.00477	539.564	280.258	8.36438e-05	7-17418234-A-G	73127	73127	212	252	0.312968	4.7496e-06	-0.306244	0.0659638	0.0417958	0.0433918	0.195398	1.2114e-05
chr20_35627124	4486	1.02987	319.312	319.118	0.000154572	20-35590740-A-AT	-36384	-36384	200	245	0.304239	3.72583e-05	0.255418	0.0612021	0.0442956	0.0434437	0.195577	2.33962e-05
chr6_116277927	6896	1.04399	388.187	311.323	0.000133634	6-116250954-G-A	-26973	-26973	136	161	0.199752	2.49738e-05	-0.285551	0.0669084	0.040096	0.0435198	0.195864	2.06926e-05
chr16_67995839	4340	1.01111	238.388	301.892	0.000194616	16-67504290-T-C	-491549	-491549	50	57	0.0707196	2.97459e-05	-0.717379	0.169725	0.0460954	0.0436065	0.196087	2.83755e-05
chr17_39759171	5276	1.03395	610.799	335.685	8.22389e-05	17-40523355-C-T	764184	764184	30	31	0.0388471	2.85817e-05	-0.858991	0.202777	0.0429957	0.0435985	0.196087	1.24924e-05
chr19_35906863	6793	1.03532	850.781	333.824	5.93003e-05	19-35502759-C-T	-404104	-404104	181	212	0.263027	1.8769e-05	-0.406393	0.0937647	0.0423958	0.0435842	0.196087	9.0324e-06
chr11_10512734	8650	1.05532	883.628	324.466	6.11495e-05	11-11105523-G-A	592789	592789	239	291	0.36194	1.47372e-05	-0.225094	0.0512774	0.0405959	0.0436526	0.196183	9.6232e-06
chr7_92458142	4675	0.935331	215.126	262.166	0.000161791	7-93413488-T-C	955346	955346	10	10	0.0124069	5.70929e-06	0.933219	0.202773	0.0457954	0.0436441	0.196183	2.02752e-05
chr2_32310638	6229	1.01945	394.493	307.375	0.000121868	2-32762276-AGTGTGT-A	451638	451638	71	90	0.11658	1.97904e-05	0.299931	0.0693976	0.0411959	0.0438735	0.19712	1.7929e-05
chr1_150731972	4462	1.0399	426.109	334.507	0.000121252	1-150013332-C-T	-718640	-718640	24	24	0.0298507	4.28443e-05	0.901134	0.217667	0.0414959	0.0439516	0.197415	1.84631e-05
chr2_201167383	5827	1.01749	535.114	322.782	8.95e-05	2-200810630-G-C	-356753	-356753	286	398	0.493797	2.18232e-05	-0.334217	0.0777386	0.0442956	0.0440067	0.197548	1.30802e-05
chr3_10150917	7259	1.02288	892.008	317.28	5.47272e-05	3-10492791-C-G	341874	341874	226	281	0.348635	1.03368e-05	0.296805	0.0663964	0.0424958	0.0440185	0.197548	8.07423e-06
chr7_102448788	5785	1.05607	476.943	322.003	0.000114464	7-102159177-G-A	-289611	-289611	12	12	0.0148883	2.84296e-05	1.43185	0.337908	0.0434957	0.0440066	0.197548	1.78956e-05
chr1_156722404	6401	1.00347	520.731	308.707	8.76197e-05	1-156543100-C-T	-179304	-179304	27	28	0.0347395	1.38081e-05	0.716095	0.162579	0.0439956	0.0440609	0.197626	1.24634e-05
chr6_26127737	7553	1.01092	378.064	310.761	0.000123916	6-25883408-A-T	-244329	-244329	9	9	0.0111663	2.24145e-05	1.32983	0.309766	0.040396	0.0440552	0.197626	1.78742e-05
chr12_31997141	9614	1.0114	740.225	321.029	6.35051e-05	12-32762267-C-T	765126	765126	211	249	0.309702	1.38623e-05	0.327918	0.074464	0.0426957	0.044128	0.197871	9.15285e-06
chr19_57867657	6440	1.00713	632.513	315.792	7.33533e-05	19-57891754-CTTTCT-C	24097	24097	11	12	0.0148883	1.39628e-05	-1.30638	0.296766	0.0457954	0.0442191	0.198223	1.04672e-05
chr16_31122759	3629	0.978216	265.524	297.485	0.000157443	16-30481679-G-A	-641080	-641080	98	113	0.140199	1.98798e-05	-0.504504	0.11676	0.0443956	0.0442859	0.198411	2.12225e-05
chr19_1989218	8516	0.986864	1216.04	316.738	3.54989e-05	19-1982682-G-A	-6536	-6536	130	144	0.185567	6.07521e-06	-0.28254	0.0615742	0.0451955	0.0442796	0.198411	4.86727e-06
chr11_117209760	8393	1.00671	1056.18	327.545	4.39604e-05	11-117540705-G-T	330945	330945	13	13	0.016129	1.1063e-05	-1.39918	0.314078	0.0421958	0.0443157	0.198432	6.25401e-06
chr2_218237692	5971	1.02601	735.474	335.438	6.75502e-05	2-217746270-C-T	-491422	-491422	121	136	0.168734	2.27573e-05	-0.441464	0.102918	0.0434957	0.0443157	0.198432	9.955e-06
chr3_45680429	7675	1.02588	470.695	308.419	0.000105745	3-45683118-C-T	2689	2689	114	121	0.150498	1.71996e-05	0.512111	0.11761	0.0430957	0.0444193	0.198784	1.55441e-05
chr8_23432583	7688	1.03548	1128.24	341.34	4.55909e-05	8-23505007-G-T	72424	72424	136	152	0.188586	1.7352e-05	-0.422137	0.0969923	0.0433957	0.0444182	0.198784	6.81703e-06
chr3_121638110	6811	1.03672	406.551	321.988	0.000127214	3-121715992-CA-C	77882	77882	189	223	0.277778	3.21481e-05	0.337226	0.080132	0.0434957	0.0444778	0.198986	1.90388e-05
chr5_172061691	7046	1.0362	1246.84	343.832	4.14205e-05	5-171523156-T-TCATC	-538535	-538535	45	46	0.0573566	1.67555e-05	-0.746226	0.17114	0.0417958	0.0444895	0.198986	6.19145e-06
chr16_88648781	9646	1.03651	809.489	298.317	6.39268e-05	16-88804559-T-C	155778	155778	91	96	0.119107	6.57696e-06	0.383849	0.0839732	0.0410959	0.0445328	0.199123	9.55172e-06
chr1_1663740	6796	1.02758	1119.35	349.518	4.48858e-05	1-1655298-C-T	-8442	-8442	42	44	0.0545906	2.14121e-05	0.76679	0.178172	0.0427957	0.0445745	0.199254	6.59499e-06
chr2_26780028	4979	1.01994	377.586	299.739	0.000129781	2-26092300-TG-T	-687728	-687728	14	14	0.0179487	1.67776e-05	0.895324	0.205349	0.0451955	0.0446406	0.199472	1.87802e-05
chr3_10153398	7257	1.02025	988.32	325.978	4.96476e-05	3-9560394-T-A	-593004	-593004	56	59	0.073201	1.21271e-05	0.501687	0.113143	0.0427957	0.0446485	0.199472	7.18689e-06
chr12_31999680	9622	1.02055	789.566	326.069	6.23199e-05	12-32200682-A-G	201002	201002	125	145	0.180348	1.58113e-05	0.389383	0.0890297	0.0439956	0.0447267	0.199765	9.01052e-06
chr19_5912843	8790	0.994384	1281.4	327.668	3.50125e-05	19-6357758-G-A	444915	444915	36	39	0.0492424	8.54892e-06	-0.858455	0.190227	0.0472953	0.0447543	0.199776	4.81749e-06
chr19_53800710	10727	0.970327	1286.07	304.528	3.19004e-05	19-53800587-CT-C	-123	-123	215	251	0.3125	3.46706e-06	0.427084	0.0906582	0.0462954	0.0447505	0.199776	4.18646e-06
chr1_179919107	7578	0.984685	301.48	284.761	0.000143782	1-179250657-A-T	-668450	-668450	11	11	0.0137157	1.15088e-05	0.753042	0.169377	0.0445955	0.0448055	0.199947	1.93925e-05
chr7_44832685	6575	1.02682	719.233	337.206	7.0053e-05	7-44833077-A-G	392	392	135	166	0.206468	2.49051e-05	-0.425753	0.0997447	0.0427957	0.0448178	0.199947	1.02232e-05
chr19_3181716	8965	0.986461	1295.99	319.808	3.36883e-05	19-3180371-C-T	-1345	-1345	219	251	0.311414	6.33096e-06	-0.235555	0.0514368	0.0456954	0.0448308	0.199948	4.55663e-06
chr5_131159881	4480	1.01509	172.32	292.495	0.000280912	5-130210421-C-T	-949460	-949460	34	34	0.0421836	3.54217e-05	0.561009	0.13404	0.0433957	0.0448528	0.19999	4.01014e-05
chr11_330026	4650	0.988807	362.76	291.532	0.000121813	11-330061-A-G	35	35	246	305	0.378412	1.17607e-05	0.258901	0.058297	0.0451955	0.0449807	0.200504	1.64954e-05
chr22_17113331	7697	0.995895	901.792	317.984	5.0364e-05	22-17116166-G-GAAGGA	2835	2835	134	145	0.179901	9.583e-06	-0.475463	0.105959	0.0442956	0.04505	0.200757	6.90305e-06
chr15_64957126	5561	0.991902	294.611	296.603	0.000151986	15-64735527-C-G	-221599	-221599	257	326	0.405473	1.84798e-05	-0.268332	0.0618594	0.0467953	0.0450643	0.200764	2.06659e-05
chr2_201287352	5751	1.03104	664.35	340.701	7.74064e-05	2-200448074-G-C	-839278	-839278	222	268	0.332506	3.06169e-05	0.345946	0.0819793	0.0424958	0.0450887	0.200816	1.13141e-05
chr2_159804348	7885	0.974206	244.389	261.544	0.000171807	2-159889274-G-T	84926	84926	286	380	0.471464	6.06219e-06	-0.23884	0.0520453	0.0455954	0.0451157	0.20088	2.25324e-05
chr10_95875774	7372	1.052	684.909	331.635	8.06132e-05	10-95918420-G-A	42646	42646	29	30	0.0372208	2.49647e-05	-0.449638	0.105354	0.039696	0.045134	0.200905	1.22113e-05
chr3_170088948	6615	0.989664	403.267	286.007	0.000110515	3-170685486-G-A	596538	596538	12	12	0.0148883	8.52362e-06	1.00912	0.22358	0.0443956	0.0452153	0.201154	1.49099e-05
chr6_36141021	6844	1.00215	593.768	317.292	7.85177e-05	6-36376645-A-G	235624	235624	146	161	0.199752	1.58612e-05	0.366905	0.0839041	0.0450955	0.0452111	0.201154	1.08517e-05
chr15_45609200	7261	0.98822	406.986	291.048	0.000109013	15-46586152-TGC-T	976952	976952	11	11	0.0136476	1.00258e-05	0.919525	0.205385	0.0454955	0.0452493	0.201232	1.46545e-05
chr17_39760946	5277	1.04965	696.585	341.032	7.89068e-05	17-40581127-A-T	820181	820181	228	286	0.354839	3.15534e-05	-0.314117	0.0745627	0.0444956	0.0452836	0.201232	1.18662e-05
chr19_54237214	10648	1.02023	2543.09	355.724	1.95645e-05	19-54219441-T-C	-17773	-17773	81	90	0.111663	1.04584e-05	0.52274	0.117008	0.039596	0.0452719	0.201232	2.79282e-06
chr22_17113405	7697	1.0245	1180.49	339.343	4.27687e-05	22-17088127-T-A	-25278	-25278	287	371	0.461443	1.52658e-05	0.298623	0.0681527	0.0429957	0.0452685	0.201232	6.15346e-06
chr12_120461194	7070	1.057	670.552	329.87	8.40738e-05	12-121149024-G-A	687830	687830	19	20	0.0248139	2.49139e-05	1.40193	0.328448	0.0420958	0.0453428	0.201439	1.27873e-05
chr12_66123311	6289	0.995757	573.353	312.044	7.98502e-05	12-65258265-A-G	-865046	-865046	268	349	0.433915	1.37298e-05	0.291047	0.0660585	0.0441956	0.0454245	0.20159	1.08491e-05
chr16_31358886	3606	0.999808	296.69	304.553	0.000156553	16-31452774-G-A	93888	93888	14	14	0.0173697	2.46552e-05	1.33937	0.313612	0.0466953	0.0454194	0.20159	2.14399e-05
chr17_75943068	7537	1.03322	935.014	340.038	5.57993e-05	17-75972075-T-C	29007	29007	218	263	0.327114	2.09196e-05	0.291856	0.0677307	0.0456954	0.045409	0.20159	8.13023e-06
chr19_16156127	8282	1.01192	871.563	327.185	5.56847e-05	19-16940991-C-T	784864	784864	278	353	0.437965	1.43618e-05	-0.217793	0.0495476	0.0451955	0.0454593	0.20159	7.79526e-06
chr19_51134244	8947	1.00999	1376.8	332.384	3.50054e-05	19-51752736-A-C	618492	618492	268	337	0.418114	9.90356e-06	0.395598	0.0883064	0.0462954	0.0454503	0.20159	4.88367e-06
chr2_88947302	4283	1.04279	403.258	333.775	0.000133658	2-88606202-T-A	-341100	-341100	195	222	0.275434	4.6905e-05	0.371971	0.0903237	0.0431957	0.0454304	0.20159	1.97987e-05
chr3_129387969	6704	1.03362	578.855	334.312	9.03639e-05	3-130315683-C-T	927714	927714	54	55	0.0682382	3.06025e-05	0.600628	0.142328	0.0451955	0.0454657	0.20159	1.31598e-05
chr1_184792154	5541	1.03776	614.696	341.467	8.63699e-05	1-184911062-T-TAC	118908	118908	85	88	0.113111	3.52728e-05	0.530511	0.126723	0.0443956	0.0455081	0.201721	1.26594e-05
chr10_72235392	6735	0.989049	400.309	283.451	0.000111971	10-71269169-T-TA	-966223	-966223	24	24	0.0297767	7.89678e-06	0.772308	0.170469	0.0458954	0.0455654	0.201919	1.49684e-05
chr13_49631439	6445	1.01077	565.45	330.797	8.57829e-05	13-50017480-A-G	386041	386041	13	13	0.016129	2.61685e-05	0.863133	0.202764	0.0448955	0.0456167	0.202089	1.19412e-05
chr10_72220339	6751	0.956411	321.81	266.999	0.000123396	10-72044462-G-C	-175877	-175877	16	16	0.0199501	4.75192e-06	0.843347	0.181658	0.0488951	0.0456355	0.202116	1.54134e-05
chr12_120701704	7052	1.01099	460.962	304.023	0.0001056	12-120421887-T-C	-279817	-279817	14	15	0.0186104	1.49216e-05	-0.774412	0.176529	0.0465953	0.045742	0.202272	1.4665e-05
chr16_31122629	3629	1.0509	333.622	312.94	0.000167056	16-30126287-C-T	-996342	-996342	36	40	0.0498753	3.42625e-05	-0.852773	0.203366	0.0420958	0.0457419	0.202272	2.49307e-05
chr17_81247785	8228	0.956983	414.85	263.044	9.61676e-05	17-81262037-G-C	14252	14252	48	53	0.0657568	2.83025e-06	-0.501218	0.105419	0.050195	0.0457399	0.202272	1.19973e-05
chr2_69880579	7143	0.990408	578.223	315.158	7.82092e-05	2-69735814-A-T	-144765	-144765	11	11	0.0136476	1.47747e-05	1.02458	0.233435	0.0449955	0.0457379	0.202272	1.0442e-05
chr4_152623006	6783	1.03669	843.444	341.121	6.30475e-05	4-153001517-A-G	378511	378511	9	9	0.0111663	2.46791e-05	-1.55648	0.364466	0.0455954	0.0457472	0.202272	9.17565e-06
chr6_31198861	18212	1.0488	440.489	297.631	0.000125508	6-31237319-T-A	38458	38458	138	146	0.181592	1.50137e-05	0.420103	0.0957939	0.0419958	0.0456854	0.202272	1.86844e-05
chr12_7135887	7474	0.973139	563.125	284.354	7.5402e-05	12-7118208-A-G	-17679	-17679	207	249	0.309702	4.85136e-06	-0.251994	0.0543328	0.0448955	0.0457736	0.202333	9.71845e-06
chr8_38973056	5285	0.990089	485.924	322.966	9.32083e-05	8-39968078-C-CAAA	995022	995022	37	38	0.0489691	2.30041e-05	0.597768	0.139438	0.0476952	0.0458581	0.202649	1.24032e-05
chr7_56080367	7397	1.01573	337.502	292.349	0.000147239	7-55510220-A-G	-570147	-570147	15	15	0.0186104	1.54217e-05	0.826446	0.188714	0.0461954	0.045928	0.202902	2.05457e-05
chr12_50930538	5652	1.05132	567.513	335.528	9.88068e-05	12-50785284-TACACACACACACACAC-T	-145254	-145254	176	212	0.263959	3.49729e-05	0.330313	0.0788635	0.0459954	0.0459597	0.20298	1.46875e-05
chr17_45217755	7233	1.00362	400.313	309.65	0.000119081	17-44983400-T-G	-234355	-234355	35	38	0.0471464	2.06456e-05	-0.75786	0.175751	0.0435956	0.0459712	0.20298	1.62257e-05
chr16_31369811	3607	1.03415	418.652	335.449	0.000126873	16-30884087-G-A	-485724	-485724	8	8	0.01	4.62141e-05	-1.55723	0.377806	0.0449955	0.0460923	0.203458	1.82448e-05
chr1_89183875	6247	1.06069	599.616	331.892	9.68054e-05	1-90168374-G-C	984499	984499	113	122	0.151365	3.09526e-05	-0.456395	0.108219	0.0421958	0.0461559	0.203602	1.45631e-05
chr20_3875199	8558	1.0269	1557.35	354.103	3.33327e-05	20-3344590-TACACACACAC-T	-530609	-530609	25	30	0.0383632	1.76267e-05	-0.832574	0.191455	0.0447955	0.0461634	0.203602	4.7234e-06
chr9_129504388	7316	0.953211	599.633	291.646	6.61842e-05	9-128715555-C-A	-788833	-788833	8	9	0.0111663	5.39269e-06	1.16663	0.252801	0.0465953	0.046143	0.203602	8.1146e-06
chr1_26876386	4704	0.991529	375.522	302.22	0.000122164	1-25958927-G-A	-917459	-917459	9	9	0.0111663	1.68594e-05	1.19368	0.273848	0.0478952	0.0461956	0.203666	1.61795e-05
chr19_12631566	6707	0.948498	350.774	264.975	0.000111235	19-12590921-T-TAA	-40645	-40645	255	340	0.422693	3.77655e-06	-0.264968	0.056467	0.0478952	0.0462037	0.203666	1.34825e-05
chr8_38972419	5286	1.03905	524.757	325.975	0.000103205	8-39740226-T-A	767807	767807	276	368	0.456576	2.82301e-05	-0.272007	0.0641671	0.0440956	0.0462303	0.203727	1.49277e-05
chr1_145921977	823	1.01674	160.437	349.513	0.000313151	1-145872788-G-C	-49189	-49189	292	396	0.492537	0.000174497	-0.326339	0.0860819	0.0451955	0.0462735	0.203747	4.34526e-05
chr19_8540730	8910	1.00175	880.221	311.852	5.41314e-05	19-8538225-C-G	-2505	-2505	88	91	0.11375	8.54256e-06	0.465914	0.103239	0.0455954	0.0462483	0.203747	7.30428e-06
chr19_54176967	10682	0.98553	1295.4	307.877	3.47023e-05	19-54322240-C-G	145273	145273	9	10	0.0124688	4.3426e-06	1.15702	0.248173	0.0474953	0.0462631	0.203747	4.53481e-06
chr17_27312946	3740	1.0114	324.112	328.043	0.000152309	17-27519880-C-T	206934	206934	15	15	0.0186104	4.67658e-05	0.967875	0.234983	0.0449955	0.0463144	0.20386	2.09035e-05
chr20_3875374	8558	0.991187	1142.1	325.834	4.02349e-05	20-3423561-G-T	-451813	-451813	15	15	0.0186104	9.46964e-06	0.82844	0.184512	0.0482952	0.0463249	0.20386	5.30964e-06
chr2_218237365	5971	1.05793	714.262	333.444	8.08699e-05	2-218101454-CT-C	-135911	-135911	12	12	0.0150376	2.63592e-05	-1.32808	0.312111	0.0451955	0.0463448	0.203891	1.20606e-05
chr17_16432942	6455	1.02171	543.151	310.361	9.43046e-05	17-17222727-G-A	789785	789785	35	35	0.0434243	1.59125e-05	0.483619	0.110613	0.0450955	0.046368	0.203937	1.31785e-05
chr22_31286097	7014	1.04146	426.6	308.102	0.000128802	22-30807523-G-A	-478574	-478574	15	15	0.0186567	2.16543e-05	-1.23394	0.286894	0.0432957	0.0465352	0.204616	1.85891e-05
chr7_100469296	5626	0.998015	356.43	299.088	0.00013279	7-99912543-AT-A	-556753	-556753	10	10	0.0124069	1.69048e-05	1.28765	0.29545	0.0484952	0.0465515	0.20463	1.7671e-05
chr22_24173674	7822	1.04378	851.286	323.088	6.50957e-05	22-24607118-C-T	433444	433444	9	9	0.0111663	1.51984e-05	1.41639	0.323178	0.0446955	0.0465702	0.204656	9.42638e-06
chr17_78420227	9551	0.98867	1265.73	312.04	3.6292e-05	17-77527497-T-C	-892730	-892730	100	106	0.131514	5.31032e-06	0.319627	0.0692104	0.049995	0.0467196	0.205255	4.72391e-06
chr4_119297265	7564	1.01005	395.205	313.358	0.000125555	4-118479668-T-A	-817597	-817597	21	23	0.028536	2.46267e-05	0.548416	0.128403	0.0472953	0.0467665	0.205405	1.70191e-05
chr10_73777648	4710	1.04207	323.584	326.343	0.000171448	10-74563128-T-C	785480	785480	180	221	0.274194	5.12148e-05	-0.400127	0.0976638	0.0429957	0.0468963	0.205747	2.45834e-05
chr17_18325883	4212	1.01236	416.199	322.483	0.000120502	17-18938753-C-T	612870	612870	20	20	0.0248139	3.06038e-05	0.57341	0.135879	0.0452955	0.0468884	0.205747	1.63624e-05
chr22_50208341	7493	1.04476	1075.42	334.793	5.20106e-05	22-50215757-C-T	7416	7416	12	12	0.0149626	1.66502e-05	1.30478	0.29914	0.0478952	0.0468583	0.205747	7.4989e-06
chr5_14716223	6431	1.02991	647.031	325.434	8.231e-05	5-14884713-A-G	168490	168490	223	271	0.336228	2.14004e-05	0.363683	0.084503	0.0471953	0.046882	0.205747	1.15489e-05
chr15_41305083	6063	1.04503	498.37	325.616	0.000112476	15-41702135-C-T	397052	397052	8	9	0.0111663	3.08648e-05	0.794945	0.188464	0.0452955	0.0469209	0.205798	1.62039e-05
chr7_44580221	6574	1.04407	679.75	332.324	8.22513e-05	7-44701851-C-G	121630	121630	45	48	0.0598504	2.60412e-05	0.65945	0.154874	0.0453955	0.0469481	0.20586	1.18224e-05
chr19_2293325	8788	1.00025	1138.46	309.98	4.23045e-05	19-1670908-G-T	-622417	-622417	24	24	0.0297767	5.95077e-06	-1.09707	0.238848	0.0479952	0.0469807	0.205947	5.60101e-06
chr19_8491957	8909	0.978085	864.443	310.483	5.14509e-05	19-8531573-C-T	39616	39616	18	18	0.0223325	7.67371e-06	0.964784	0.212654	0.0480952	0.0470113	0.206024	6.51372e-06
chr14_91219763	7364	1.01364	535.873	298.728	9.45028e-05	14-91570888-G-C	351125	351125	9	9	0.0111663	1.09024e-05	1.17468	0.263488	0.0472953	0.0471302	0.206488	1.27965e-05
chr16_88717999	9579	1.04024	985.687	313.862	5.63012e-05	16-88713457-G-A	-4542	-4542	84	87	0.10794	9.56982e-06	-0.580932	0.129455	0.0470953	0.047195	0.206714	7.99578e-06
chr9_32456319	8829	0.9765	437.023	292.22	0.000101835	9-32449809-A-G	-6510	-6510	288	379	0.470223	9.57222e-06	-0.346855	0.077294	0.0491951	0.0473043	0.207136	1.27677e-05
chr11_64738508	4465	1.02289	565.13	339.162	9.29051e-05	11-64904552-A-T	166044	166044	12	12	0.0148883	3.59778e-05	1.3867	0.331612	0.0454955	0.0473325	0.207198	1.27454e-05
chr2_37100524	8545	1.01977	1029.45	336.508	5.04741e-05	2-37023748-C-G	-76776	-76776	216	265	0.328784	1.69196e-05	0.313908	0.0720291	0.0462954	0.0473446	0.207198	6.88218e-06
chr17_35010515	7064	1.00962	690.073	317.678	7.27466e-05	17-34733495-G-A	-277020	-277020	12	13	0.016129	1.46643e-05	0.733782	0.167115	0.0475952	0.0473738	0.207268	9.7243e-06
chr19_53798919	10737	1.04339	2056.55	341.903	2.74226e-05	19-53544141-C-T	-254778	-254778	12	12	0.0151515	1.0061e-05	-1.49276	0.333481	0.0442956	0.0474672	0.207619	3.89434e-06
chr3_48924813	2988	0.985702	171.574	305.32	0.00026939	3-49906137-G-A	981324	981324	16	16	0.0199501	4.91632e-05	0.953685	0.232217	0.0482952	0.0474933	0.207619	3.42722e-05
chr7_100858264	6497	1.00629	538.396	315.836	9.23895e-05	7-100580666-CACAG-C	-277598	-277598	16	16	0.0200501	1.84001e-05	1.01606	0.234183	0.0460954	0.0474904	0.207619	1.22406e-05
chr11_68052942	6309	1.0308	463.564	312.389	0.000116844	11-68420280-C-A	367338	367338	9	9	0.0111663	2.19405e-05	0.84861	0.197443	0.0461954	0.047542	0.207694	1.61942e-05
chr15_51910496	6810	1.02622	565.948	326.398	9.42457e-05	15-52765732-G-A	855236	855236	80	87	0.10794	2.57298e-05	0.342713	0.0804339	0.0450955	0.0475441	0.207694	1.29515e-05
chr22_17110403	7693	1.02046	1325.83	348.065	3.9466e-05	22-18055177-C-T	944774	944774	122	133	0.165012	1.78985e-05	-0.420399	0.0967518	0.0474953	0.0475628	0.207694	5.36333e-06
chr7_17345167	8012	1.01042	962.359	326.385	5.25198e-05	7-17092089-A-C	-253078	-253078	19	20	0.0248139	1.31033e-05	-1.0658	0.241321	0.0457954	0.0475616	0.207694	7.00294e-06
chr12_98549327	6480	0.990514	598.932	312.528	7.86893e-05	12-98633669-C-G	84342	84342	13	13	0.0161692	1.36991e-05	0.691605	0.156954	0.0481952	0.0475856	0.207737	1.00869e-05
chr3_9836167	7504	1.03964	1065.83	333.034	5.24545e-05	3-9545967-A-G	-290200	-290200	11	12	0.0148883	1.5968e-05	1.21837	0.278715	0.0478952	0.0476459	0.207943	7.37174e-06
chr2_201219035	5829	1.04724	592.792	330.371	9.68183e-05	2-200662516-G-A	-556519	-556519	198	237	0.294045	2.96806e-05	0.340761	0.0806107	0.0464954	0.0477082	0.208157	1.37757e-05
chr7_128661171	6445	1.04742	631.694	331.583	9.09376e-05	7-128513403-T-G	-147768	-147768	82	91	0.11375	2.85855e-05	-0.448463	0.105867	0.0440956	0.0477231	0.208165	1.29391e-05
chr3_9836059	7504	0.94802	641.162	291.485	6.29299e-05	3-10478391-T-C	642332	642332	18	22	0.0272953	5.02404e-06	0.792593	0.171174	0.0514949	0.0477479	0.208216	7.35459e-06
chr3_121637888	6812	1.01912	472.736	331.947	0.000110703	3-121639010-AAC-A	1122	1122	219	276	0.342965	3.60953e-05	0.325706	0.0779031	0.0469953	0.047789	0.208338	1.49354e-05
chr10_80522442	9128	1.01723	733.692	334.926	7.09625e-05	10-79633437-G-GGTGT	-889005	-889005	127	146	0.1825	2.37104e-05	0.41147	0.0961396	0.0464954	0.0478516	0.208439	9.52686e-06
chr15_64955177	5559	0.97452	316.532	303.783	0.000141227	15-64306118-C-T	-649059	-649059	11	11	0.0136816	2.1201e-05	1.19152	0.276713	0.0474953	0.0478386	0.208439	1.74283e-05
chr15_101176630	8127	1.02666	1448.13	347.899	3.71146e-05	15-101183294-C-T	6664	6664	81	84	0.104218	1.66668e-05	0.313861	0.071961	0.0460954	0.047836	0.208439	5.07322e-06
chr16_3237879	6793	1.06401	958.869	332.591	6.34212e-05	16-2828643-G-A	-409236	-409236	13	13	0.016129	1.95437e-05	-1.37386	0.317669	0.0479952	0.0478982	0.208527	9.25691e-06
chr16_14668616	4688	0.95938	318.964	278.741	0.000132583	16-15386926-G-A	718310	718310	14	15	0.0186104	8.30147e-06	0.798012	0.176576	0.0516948	0.0478961	0.208527	1.58284e-05
chr1_1316199	5515	0.985216	430.328	288.756	0.000108286	1-1467644-C-T	151445	151445	21	23	0.0286783	9.1641e-06	0.60418	0.134344	0.049795	0.0479463	0.208568	1.36269e-05
chr18_45984065	6819	1.02988	782.657	327.481	6.95816e-05	18-45984108-G-A	43	43	144	162	0.200993	1.87217e-05	0.343474	0.0792372	0.0477952	0.0479469	0.208568	9.54621e-06
chr20_62294976	9252	1.03048	1688.76	348.135	3.23074e-05	20-61342681-C-G	-952295	-952295	122	131	0.162935	1.44337e-05	-0.333678	0.075931	0.0462954	0.0479381	0.208568	4.43804e-06
chr5_91309661	5854	1.05152	563.649	333.688	0.000103811	5-91859464-C-T	549803	549803	11	11	0.0136476	3.51837e-05	1.35176	0.322847	0.0438956	0.047972	0.20862	1.48032e-05
chr11_761818	6891	1.04615	869.556	338.441	6.621e-05	11-677962-C-CA	-83856	-83856	191	219	0.272613	2.42e-05	-0.380771	0.0890661	0.0481952	0.048032	0.208758	9.33997e-06
chr12_31998614	9617	1.0475	767.674	323.651	7.53396e-05	12-32004407-G-C	5793	5793	146	163	0.20375	1.8324e-05	-0.431612	0.0994563	0.0461954	0.0480403	0.208758	1.06518e-05
chr14_91224253	7382	1.03541	815.054	331.683	6.8197e-05	14-91376153-GC-G	151900	151900	225	271	0.337065	2.06737e-05	-0.263422	0.0610933	0.0474953	0.0480433	0.208758	9.43292e-06
chr21_41406068	9980	1.02254	1696.3	338.817	3.1406e-05	21-42385528-C-T	979460	979460	250	316	0.39206	1.06609e-05	-0.301096	0.0674611	0.0478952	0.0480806	0.208806	4.23826e-06
chr7_100856589	6500	1.04747	596.173	325.543	9.70754e-05	7-100635676-C-T	-220913	-220913	12	12	0.0148883	2.59808e-05	-1.54286	0.362298	0.0458954	0.0480784	0.208806	1.37134e-05
chr19_12875620	6465	0.984777	601.133	300.384	7.76505e-05	19-12258684-G-A	-616936	-616936	227	263	0.326303	9.02211e-06	-0.265116	0.0589048	0.0494951	0.0480984	0.208826	9.7307e-06
chr1_150732176	4462	1.04566	365.217	323.658	0.000157678	1-151710027-G-A	977851	977851	73	76	0.0942928	4.32444e-05	0.428948	0.103667	0.0457954	0.048126	0.208831	2.21817e-05
chr16_3050668	6313	1.00523	1129.5	351.279	4.44679e-05	16-3244154-GT-G	193486	193486	309	395	0.491228	2.22314e-05	-0.331787	0.077251	0.0449955	0.0481169	0.208831	5.80128e-06
chr19_8497426	8902	1.05614	1391.29	345.063	4.28631e-05	19-8685011-G-C	187585	187585	287	373	0.46384	1.80098e-05	-0.338565	0.0779438	0.0452955	0.0481719	0.208973	6.137e-06
chr13_32523388	6663	1.00399	673.164	323.809	7.43986e-05	13-32500569-A-T	-22819	-22819	242	296	0.367609	1.81435e-05	-0.174364	0.0401577	0.0461954	0.0481863	0.208979	9.66859e-06
chr2_89213560	3855	0.999201	302.318	323.168	0.000163012	2-88368318-A-T	-845242	-845242	83	86	0.106965	4.43531e-05	0.436523	0.105653	0.0481952	0.048223	0.209081	2.09707e-05
chr19_13760106	6865	1.00914	1174.53	339.442	4.36342e-05	19-14376289-G-A	616183	616183	52	52	0.0646766	1.5654e-05	-0.643008	0.146942	0.050095	0.0484271	0.209865	5.6985e-06
chr3_44750011	6312	0.959099	314.612	287.707	0.00013591	3-45216151-T-A	466140	466140	11	12	0.0148883	1.18613e-05	0.969672	0.218437	0.0511949	0.0484435	0.209865	1.60206e-05
chr8_38970677	5284	0.9696	447.231	310.96	9.94363e-05	8-39114079-A-C	143402	143402	9	9	0.011194	1.72868e-05	1.04564	0.240203	0.050095	0.0484353	0.209865	1.19881e-05
chr19_51134243	8947	1.02741	1348.25	332.248	4.05221e-05	19-50839631-T-TG	-294612	-294612	16	18	0.0224439	1.16433e-05	-1.43763	0.323548	0.0481952	0.0485025	0.210063	5.47054e-06
chr1_1663538	6796	1.01817	964.051	336.231	5.49623e-05	1-2492880-G-A	829342	829342	19	19	0.0235732	1.84664e-05	-1.29401	0.298302	0.0461954	0.0485355	0.2101	7.28691e-06
chr1_9270984	5939	1.00603	597.014	306.445	8.513e-05	1-9270962-G-A	-22	-22	135	147	0.186076	1.23877e-05	0.297166	0.0670912	0.0510949	0.0485459	0.2101	1.10233e-05
chr12_121778419	6906	1.03292	593.569	329.574	9.38448e-05	12-121776930-A-G	-1489	-1489	108	114	0.141791	2.8012e-05	-0.553394	0.130491	0.0452955	0.0485507	0.2101	1.27871e-05
chr4_75917034	7877	1.03585	586.437	324.131	9.60232e-05	4-76757575-G-A	840541	840541	149	167	0.207196	2.46341e-05	0.380928	0.0891897	0.0451955	0.0486062	0.210282	1.31399e-05
chr1_23970470	5984	1.01783	570.216	314.066	9.30604e-05	1-23389521-A-G	-580949	-580949	60	66	0.0829146	1.75785e-05	0.321888	0.0740093	0.050495	0.0486633	0.210472	1.22976e-05
chr16_1936177	7637	1.01596	1042.45	333.905	5.06484e-05	16-1851210-G-T	-84967	-84967	263	328	0.406948	1.57453e-05	0.309122	0.0706629	0.0459954	0.0487275	0.210692	6.66015e-06
chr12_31999346	9622	1.02231	655.712	311.441	8.23649e-05	12-31046122-G-A	-953224	-953224	11	11	0.0136476	1.39818e-05	1.31664	0.299117	0.050095	0.0487781	0.210822	1.09512e-05
chr15_34231756	8716	1.03124	1112.88	337.188	5.00281e-05	15-33724218-T-C	-507538	-507538	19	19	0.0235732	1.70842e-05	-1.15648	0.265499	0.0487951	0.0487974	0.210822	6.76123e-06
chr9_132235906	6832	0.970689	711.242	306.82	6.32703e-05	9-131974004-T-C	-261902	-261902	73	76	0.0945274	8.72132e-06	0.39596	0.0878283	0.0511949	0.0487942	0.210822	7.586e-06
chr22_22381145	8212	0.988206	667.139	306.455	7.19517e-05	22-21450757-A-G	-930388	-930388	17	17	0.0211443	1.00845e-05	0.881894	0.197038	0.049595	0.0488258	0.210887	8.93913e-06
chr3_14944875	7128	0.991624	561.544	304.81	8.6642e-05	3-14557735-G-A	-387140	-387140	11	11	0.0136476	1.19966e-05	1.00628	0.226816	0.0487951	0.048885	0.211085	1.08254e-05
chr12_55821821	6009	0.982201	457.305	312.893	0.000102989	12-55682482-T-C	-139339	-139339	242	295	0.366005	1.91457e-05	-0.218736	0.0505213	0.0480952	0.0489508	0.211254	1.26057e-05
chr3_10151970	7262	0.986462	642.159	293.347	7.45329e-05	3-10414039-G-T	262069	262069	28	28	0.0347395	6.68322e-06	0.69079	0.151239	0.0492951	0.0489836	0.211254	9.19615e-06
chr3_10152280	7263	1.0334	1275.19	347.623	4.41563e-05	3-11095999-A-G	943719	943719	283	368	0.457711	1.99728e-05	-0.346136	0.0801278	0.0459954	0.0490001	0.211254	5.96686e-06
chr4_75916881	7877	1.00368	464.121	306.48	0.00010957	4-75431977-C-T	-484904	-484904	12	12	0.0149254	1.68942e-05	1.13751	0.260992	0.0492951	0.048966	0.211254	1.39992e-05
chr6_42887432	6059	0.964233	596.982	307.191	7.38176e-05	6-43877731-C-T	990299	990299	31	33	0.0409429	1.0663e-05	0.620822	0.139098	0.0507949	0.0489381	0.211254	8.70303e-06
chr7_100399966	5381	1.02432	541.663	338.145	0.000100849	7-100300833-C-A	-99133	-99133	94	96	0.119107	3.83704e-05	-0.551358	0.132336	0.0486951	0.049004	0.211254	1.33975e-05
chr14_105986722	7505	1.04552	581.198	321.292	0.00010087	14-105018757-G-A	-967965	-967965	99	106	0.13555	2.40232e-05	0.429634	0.100456	0.0449955	0.0490287	0.211303	1.3929e-05
chr10_27111386	9317	0.994091	378.465	275.173	0.000130133	10-27790235-CAT-C	678849	678849	22	24	0.0297767	7.07173e-06	0.518146	0.113753	0.0491951	0.0490483	0.21133	1.62844e-05
chr17_8224963	6926	1.02808	914.173	324.579	6.06667e-05	17-8218351-G-A	-6612	-6612	146	161	0.199752	1.46524e-05	-0.2928	0.0666809	0.0473953	0.0491263	0.211609	8.09627e-06
chr19_8573770	8858	1.01572	862.313	307.312	6.18533e-05	19-8997428-C-T	423658	423658	36	40	0.0496278	8.62528e-06	0.582244	0.129078	0.0490951	0.0492592	0.212094	8.04117e-06
chr2_85313462	6836	0.998609	461.101	308.147	0.000109048	2-85315563-G-C	2101	2101	247	317	0.393484	1.7704e-05	0.262511	0.0603799	0.0494951	0.0492758	0.212094	1.37045e-05
chr5_151268413	7562	1.02578	780.646	330.292	7.07362e-05	5-151239432-C-T	-28981	-28981	111	120	0.148883	2.07053e-05	-0.443776	0.10293	0.0486951	0.0492923	0.212094	9.36767e-06
chr6_31510568	20063	1.04802	346.673	270.034	0.000171352	6-31268274-G-A	-242294	-242294	261	325	0.403226	8.46099e-06	0.275432	0.0610023	0.0457954	0.0492852	0.212094	2.3648e-05
chr16_31123399	3627	1.04048	392.168	331.356	0.000147873	16-30556493-A-AG	-566906	-566906	15	15	0.0186104	4.93588e-05	-1.2252	0.298399	0.0480952	0.0493083	0.212104	2.01201e-05
chr1_89183769	6247	1.02078	519.628	318.771	0.000104917	1-88917415-G-T	-266354	-266354	290	376	0.467662	2.33634e-05	-0.239467	0.0559064	0.0469953	0.0494925	0.212666	1.37073e-05
chr1_160998034	6730	0.980399	554.812	307.442	8.52607e-05	1-160838623-G-A	-159411	-159411	12	12	0.0148883	1.28214e-05	0.805763	0.182238	0.0513949	0.0494646	0.212666	1.02841e-05
chr17_45218353	7235	1.02189	411.657	311.623	0.000132875	17-45212895-C-A	-5458	-5458	85	89	0.110697	2.50278e-05	-0.551941	0.129342	0.0481952	0.0494723	0.212666	1.74041e-05
chr22_17180997	7964	1.04284	1429.6	349.319	4.10235e-05	22-17131714-T-C	-49283	-49283	40	43	0.0533499	1.93226e-05	-0.741955	0.171453	0.0469953	0.0494798	0.212666	5.58656e-06
chr2_201166841	5827	1.07185	535.804	320.115	0.000120213	2-201334976-G-A	168135	168135	9	9	0.0111663	2.8519e-05	-1.69474	0.400019	0.0475952	0.0495606	0.212844	1.72096e-05
chr7_128661031	6445	0.996065	350.332	281.483	0.000143087	7-128708514-CTGAAGGTTTTTCTTGAATTGTTTTCTTCTACTCT-C	47483	47483	199	222	0.275561	1.01668e-05	0.309018	0.0690707	0.0523948	0.0495592	0.212844	1.77859e-05
chr19_55639388	9156	0.925698	461.326	242.592	8.34872e-05	19-56622508-G-A	983120	983120	10	10	0.0124069	8.69017e-07	1.03024	0.20596	0.0530947	0.0496075	0.212987	8.89797e-06
chr16_23465265	6757	1.04317	1144.24	347.771	5.14897e-05	16-23063734-CT-C	-401531	-401531	10	10	0.0125945	2.36946e-05	-1.70629	0.398659	0.0511949	0.0496568	0.213092	6.9914e-06
chr6_33300471	22652	1.03091	696.014	305.736	8.13296e-05	6-33293669-A-G	-6802	-6802	11	11	0.0136476	1.14431e-05	1.49383	0.335899	0.0483952	0.0496723	0.213092	1.0792e-05
chr7_128661208	6445	1.05144	610.632	329.3	9.9105e-05	7-128719655-G-A	58447	58447	174	193	0.240648	2.95865e-05	-0.389587	0.0921448	0.0470953	0.0496643	0.213092	1.36583e-05
chr19_49521763	7823	1.02225	1199.36	345.2	4.58692e-05	19-49589884-C-A	68121	68121	130	147	0.183292	1.94698e-05	-0.434869	0.100531	0.0505949	0.0496921	0.21312	5.98516e-06
chr5_172043222	7021	1.04808	1170.54	343.153	5.12132e-05	5-171503575-A-G	-539647	-539647	33	34	0.042394	2.07563e-05	0.75816	0.175871	0.0482952	0.0497294	0.213222	7.00625e-06
chr22_39020004	5945	1.00383	791.162	337.29	6.5457e-05	22-38469963-G-C	-550041	-550041	264	341	0.424129	2.31397e-05	-0.28368	0.0661937	0.049995	0.0498175	0.213542	8.21944e-06
chr17_74765957	7703	0.999858	797.365	306.05	6.40954e-05	17-73905757-C-CAA	-860200	-860200	98	114	0.142857	8.63329e-06	0.314466	0.0697171	0.0491951	0.049849	0.213619	7.97978e-06
chr16_29670167	3590	1.05996	481.638	337.079	0.000129985	16-30109021-A-G	438854	438854	18	18	0.0223325	4.95397e-05	1.01164	0.246439	0.0460954	0.0500135	0.214266	1.80655e-05
chr10_101788234	4832	1.01452	404.866	316.24	0.00013354	10-100985749-A-T	-802485	-802485	42	42	0.0521092	2.88608e-05	0.641393	0.151492	0.0488951	0.0501287	0.214674	1.7017e-05
chr13_21374953	8551	1.01345	1180.86	338.294	4.56386e-05	13-21492508-A-C	117555	117555	163	192	0.238213	1.59196e-05	0.330479	0.0755887	0.049595	0.0501493	0.214674	5.80088e-06
chr16_9110875	11560	1.04535	1526.18	343.273	3.9252e-05	16-9520770-GCTAT-G	409895	409895	116	128	0.160401	1.55453e-05	0.437049	0.0998393	0.0472953	0.050142	0.214674	5.2999e-06
chr14_35050038	7473	0.958237	355.651	267.69	0.000124446	14-34197407-T-C	-852631	-852631	38	38	0.0471464	4.94634e-06	0.564972	0.121926	0.0530947	0.0501887	0.214785	1.40994e-05
chr3_196236781	7414	0.981245	726.842	311.779	6.64888e-05	3-195404866-C-T	-831915	-831915	10	11	0.0136816	1.09184e-05	1.07764	0.24174	0.0519948	0.0503404	0.215376	7.88802e-06
chr2_113205227	6418	0.97373	307.658	279.396	0.000152898	2-113188325-C-T	-16902	-16902	251	324	0.401985	1.02939e-05	-0.228	0.0509937	0.0521948	0.0503553	0.215382	1.78494e-05
chr1_151874530	5271	1.01117	383.919	309.195	0.000140086	1-151884687-G-GT	10157	10157	68	69	0.0860349	2.47968e-05	0.384762	0.0901198	0.050095	0.0504357	0.215667	1.76249e-05
chr12_31998512	9617	1.06548	823.457	331.163	7.8129e-05	12-31648711-A-C	-349801	-349801	112	120	0.15	2.37728e-05	0.452325	0.105701	0.0452955	0.0505249	0.215758	1.08571e-05
chr16_48354442	4620	1.026	454.409	333.803	0.00012458	16-48467801-C-CTTTA	113359	113359	62	68	0.085	4.33577e-05	-0.5671	0.137077	0.0506949	0.0504945	0.215758	1.61119e-05
chr19_54238148	10644	0.963945	1218.58	303.486	3.73616e-05	19-54253957-C-T	15809	15809	17	18	0.0223325	4.0563e-06	0.930966	0.199054	0.0545945	0.0505156	0.215758	4.25636e-06
chr20_36891798	4582	0.969962	346.706	298.835	0.00013423	20-36462417-C-G	-429381	-429381	191	224	0.277916	1.69944e-05	-0.247847	0.0568839	0.0512949	0.0505029	0.215758	1.54966e-05
chr6_116277926	6896	1.04751	354.543	305.629	0.000171333	6-116301353-C-T	23427	23427	25	27	0.0334988	2.84651e-05	-0.655265	0.15465	0.0486951	0.0505029	0.215758	2.30633e-05
chr16_1936266	7639	1.05537	1241.85	348.686	5.02027e-05	16-2078669-C-T	142403	142403	70	70	0.0868486	2.363e-05	-0.672347	0.157064	0.050495	0.0505436	0.21578	6.84911e-06
chr16_29665335	3592	0.991346	354.205	310.022	0.000142113	16-29241803-T-C	-423532	-423532	34	37	0.0459057	2.58697e-05	0.62874	0.147607	0.0510949	0.0505694	0.215832	1.71357e-05
chr16_3241680	6784	1.03552	1074.91	347.535	5.44655e-05	16-3208732-A-G	-32948	-32948	271	346	0.430175	2.5026e-05	-0.333767	0.078215	0.0475952	0.0506023	0.215914	7.15642e-06
chr16_29665199	3592	1.01099	418.124	326.491	0.000129093	16-29871169-C-T	205970	205970	210	248	0.307692	3.70758e-05	0.270261	0.0647406	0.0510949	0.0506457	0.215925	1.61676e-05
chr17_74521861	7870	1.01173	1037.1	329.052	5.21558e-05	17-74171829-A-G	-350032	-350032	9	9	0.0111663	1.40936e-05	1.34513	0.305716	0.0493951	0.0506221	0.215925	6.54444e-06
chr19_38868917	7595	0.975048	422.795	280.429	0.000112463	19-38761958-G-C	-106959	-106959	228	295	0.366915	7.09681e-06	-0.198605	0.0436088	0.049795	0.0506407	0.215925	1.30876e-05
chr16_15700333	4064	0.986027	348.096	295.518	0.000142292	16-16091052-C-G	390719	390719	40	40	0.0498753	1.64071e-05	-0.843918	0.193331	0.0532947	0.0507035	0.216113	1.69234e-05
chr16_67995800	4340	1.01972	254.37	307.068	0.000218882	16-68480847-G-C	485047	485047	12	12	0.0148883	4.00904e-05	-1.60645	0.38655	0.049895	0.0507193	0.216122	2.78448e-05
chr11_5698026	10492	1.02802	970.331	323.442	5.91005e-05	11-6636478-G-A	938452	938452	15	15	0.0186104	1.37293e-05	0.591984	0.134361	0.0485951	0.0508068	0.216147	7.6255e-06
chr11_64739080	4465	1.04339	488.72	325.456	0.0001233	11-65039533-T-A	300453	300453	67	70	0.0868486	3.41696e-05	-0.553839	0.132057	0.049695	0.0507701	0.216147	1.63867e-05
chr16_27361238	7269	0.979025	634.424	290.09	7.62699e-05	16-26588969-T-TTA	-772269	-772269	16	19	0.0238095	6.11155e-06	0.802582	0.174958	0.0525947	0.0507885	0.216147	8.9233e-06
chr19_53799607	10733	1.02578	2128.31	341.482	2.67144e-05	19-54026718-G-A	227111	227111	15	15	0.0186567	9.65204e-06	-1.38977	0.309828	0.0485951	0.0507479	0.216147	3.43605e-06
chr19_54176384	10676	1.00343	1740.57	328.923	3.0308e-05	19-54176388-G-A	4	4	18	18	0.0223881	7.53953e-06	-1.16804	0.257232	0.049995	0.0507943	0.216147	3.72788e-06
chr3_10152313	7264	1.02546	1258.23	348.832	4.51471e-05	3-10067417-A-G	-84896	-84896	62	65	0.0806452	2.11484e-05	0.645476	0.149883	0.0485951	0.050756	0.216147	5.80254e-06
chr22_45340919	9286	1.01869	1588.75	337.667	3.50065e-05	22-46165038-GTTTA-G	824119	824119	24	26	0.0323383	1.16254e-05	-0.938171	0.211125	0.049795	0.0508333	0.216202	4.43398e-06
chr12_31991646	9621	1.02355	735.038	318.929	7.69745e-05	12-31326907-A-G	-664739	-664739	21	24	0.0297767	1.62926e-05	0.781368	0.178936	0.0476952	0.0508784	0.21622	9.83316e-06
chr19_2293938	8787	1.03591	1795.67	346.68	3.28153e-05	19-1800890-G-A	-493048	-493048	166	189	0.235661	1.40847e-05	-0.369367	0.0839456	0.0522948	0.0508654	0.21622	4.2927e-06
chr3_10152657	7262	1.065	1205.72	342.371	5.36346e-05	3-10399940-C-T	247283	247283	86	96	0.119403	2.13699e-05	-0.488071	0.113396	0.0488951	0.0508729	0.21622	7.39743e-06
chr2_88865673	4308	0.950826	212.552	274.66	0.000205549	2-89018636-C-T	152963	152963	12	12	0.0149254	1.29094e-05	0.902435	0.204174	0.0531947	0.0508989	0.216249	2.2567e-05
chr22_24173656	7822	1.02945	980.098	330.627	5.89178e-05	22-23580796-A-G	-592860	-592860	250	341	0.424129	1.69758e-05	0.318294	0.0730482	0.0506949	0.0509189	0.216276	7.60578e-06
chr10_101789722	4839	1.04509	466.326	325.246	0.000130591	10-101014671-G-GACACACACAC	-775051	-775051	15	16	0.0199005	3.6305e-05	-1.11664	0.267169	0.0473953	0.0510313	0.216308	1.73224e-05
chr11_108367175	6433	1.01614	536.962	317.72	0.000103096	11-108965221-C-CA	598046	598046	18	19	0.024173	2.21826e-05	0.770316	0.179334	0.050195	0.0510357	0.216308	1.29417e-05
chr12_31998517	9617	1.02204	934.24	339.499	6.04185e-05	12-32056879-A-T	58362	58362	74	78	0.0967742	2.25089e-05	0.560241	0.13053	0.0477952	0.0510126	0.216308	7.67543e-06
chr12_50931544	5650	1.02699	421.254	311.618	0.00013627	12-50255721-G-GA	-675823	-675823	249	305	0.379397	2.57964e-05	0.248235	0.0582684	0.0481952	0.0510345	0.216308	1.74699e-05
chr2_218236670	5970	0.998273	549.294	314.461	9.46687e-05	2-218323854-C-T	87184	87184	265	334	0.414392	1.81617e-05	-0.375197	0.0864158	0.050195	0.050972	0.216308	1.14829e-05
chr22_24572977	7812	1.02334	1030.36	331.942	5.49654e-05	22-24402447-CCTCA-C	-170530	-170530	9	9	0.0111663	1.63052e-05	1.02759	0.23533	0.0471953	0.0509632	0.216308	7.0069e-06
chr22_24573721	7804	0.980741	710.215	307.62	6.88273e-05	22-24890702-G-A	316981	316981	12	12	0.0149626	9.92968e-06	1.14396	0.255392	0.0516948	0.0509824	0.216308	8.04953e-06
chr7_44801910	6540	1.02495	635.145	326.038	8.96972e-05	7-45614934-G-A	813024	813024	26	27	0.0335821	2.40524e-05	0.550131	0.128638	0.049695	0.0509911	0.216308	1.1464e-05
chr21_33357758	6047	1.02754	690.363	321.057	8.33439e-05	21-34160387-T-C	802629	802629	262	324	0.4025	1.90786e-05	-0.344993	0.0796678	0.0507949	0.0510567	0.21634	1.06912e-05
chr19_18392894	6964	1.02846	875.182	318.903	6.60385e-05	19-17850184-G-A	-542710	-542710	23	24	0.0298507	1.3588e-05	0.657987	0.149262	0.050495	0.0511301	0.216593	8.47388e-06
chr7_66153832	6500	0.986724	159.895	295.206	0.000313484	7-66370636-G-A	216804	216804	47	48	0.0597015	4.42229e-05	0.562666	0.136161	0.050195	0.0511687	0.216698	3.69882e-05
chr6_35316130	6046	1.03944	454.284	326.549	0.00013203	6-35531141-T-TTTTG	215011	215011	144	166	0.206983	3.81105e-05	0.363696	0.08726	0.0507949	0.0511899	0.21673	1.72773e-05
chr14_105986730	7505	1.05354	692.364	333.598	9.08134e-05	14-105986730-A-G	0	0	135	150	0.186104	3.01764e-05	-0.398624	0.094386	0.0522948	0.0512891	0.217092	1.21734e-05
chr11_119009231	6586	1.04708	777.855	333.53	7.92594e-05	11-118983181-G-A	-26050	-26050	71	74	0.0953608	2.58287e-05	-0.563213	0.132212	0.0512949	0.051337	0.217237	1.049e-05
chr2_159770080	7797	1.05198	534.848	323.288	0.000117135	2-160071173-TACACACACAC-T	301093	301093	231	270	0.335859	3.02938e-05	0.347859	0.0823838	0.050495	0.0513598	0.217276	1.56364e-05
chr13_19672244	10040	1.0625	858.819	329.118	7.56479e-05	13-19560492-A-G	-111752	-111752	21	21	0.0260546	2.16116e-05	0.984027	0.228763	0.0518948	0.0515289	0.217933	1.0259e-05
chr16_67997196	4342	1.02082	279.013	315.112	0.000203662	16-67666045-T-C	-331151	-331151	131	156	0.193548	4.61819e-05	-0.421747	0.102318	0.0494951	0.0515675	0.218038	2.55332e-05
chr2_201154280	5833	1.03423	495.417	313.281	0.000119969	2-200493025-A-G	-661255	-661255	25	25	0.0310174	2.32657e-05	-0.956552	0.223267	0.0507949	0.0515947	0.218095	1.54246e-05
chr19_8520866	8894	0.951308	615.56	281.025	7.21804e-05	19-8508514-G-T	-12352	-12352	302	397	0.493781	4.02154e-06	-0.240318	0.051363	0.0528947	0.0516142	0.218119	7.81454e-06
chr2_218236671	5970	1.00406	481.674	304.684	0.000111604	2-217310537-A-G	-926134	-926134	24	27	0.0334988	1.63183e-05	-0.928356	0.212614	0.0521948	0.0516315	0.218134	1.35172e-05
chr12_98549109	6480	0.992462	565.408	304.898	9.14814e-05	12-97962043-T-A	-587066	-587066	16	16	0.0198511	1.28641e-05	0.85211	0.192754	0.0519948	0.051718	0.218418	1.08019e-05
chr16_31366651	3607	1.05005	399.381	329.45	0.00015699	16-31847849-T-C	481198	481198	67	68	0.0843672	5.0256e-05	0.581572	0.141793	0.0489951	0.0517262	0.218418	2.07376e-05
chr16_8853922	12127	1.00909	889.454	299.752	6.17189e-05	16-8785890-A-G	-68032	-68032	19	20	0.0248139	6.62269e-06	0.908373	0.198788	0.0519948	0.0518209	0.218703	7.5227e-06
chr2_201166585	5825	1.0227	615.962	333.862	9.3302e-05	2-201668449-T-TTTCTC	501864	501864	115	124	0.154229	3.13382e-05	-0.47406	0.112485	0.0507949	0.0518213	0.218703	1.16818e-05
chr1_150725944	4454	1.06028	406.028	328.368	0.00016005	1-150639884-G-T	-86060	-86060	249	310	0.384615	4.99317e-05	0.313261	0.0763472	0.050295	0.0519147	0.219039	2.14635e-05
chr19_51134324	8947	0.991794	1139.76	318.595	4.55142e-05	19-51133333-G-C	-991	-991	61	65	0.0808458	8.67233e-06	0.697484	0.154667	0.0527947	0.0519807	0.219259	5.3386e-06
chr20_3875371	8558	1.00776	974.391	315.617	5.62768e-05	20-4845508-C-A	970137	970137	22	22	0.0272953	1.01273e-05	0.737512	0.164814	0.0525947	0.0519948	0.21926	6.81785e-06
chr5_72220445	5398	1.01914	491.418	323.081	0.000116023	5-71593805-T-G	-626640	-626640	20	21	0.0260546	2.97843e-05	0.588913	0.139341	0.050495	0.0520251	0.21933	1.4369e-05
chr17_39760359	5277	1.0057	448.28	308.649	0.000121574	17-38942487-A-T	-817872	-817872	25	25	0.0310174	2.05283e-05	0.692694	0.16059	0.0506949	0.0520411	0.219339	1.46548e-05
chr16_21640666	3567	1.0274	448.851	329.828	0.000130987	16-20651447-A-G	-989219	-989219	205	243	0.302239	4.1281e-05	-0.391562	0.0943779	0.0480952	0.0521956	0.219873	1.64314e-05
chr20_3871077	8550	0.956787	653.555	286.013	7.02172e-05	20-4036253-C-CAAA	165176	165176	13	13	0.0163728	4.70848e-06	1.06221	0.228702	0.0549945	0.0521822	0.219873	7.60635e-06
chr16_67996121	4340	1.02617	289.201	316.778	0.000202715	16-67992223-T-C	-3898	-3898	48	53	0.0657568	4.80946e-05	0.673331	0.163741	0.0519948	0.052261	0.220032	2.53376e-05
chr4_2938758	7773	1.02375	1213.46	353.122	4.79238e-05	4-3048274-T-C	109516	109516	24	24	0.0297767	2.53048e-05	0.900835	0.21123	0.0489951	0.0522513	0.220032	5.96263e-06
chr19_14618467	7517	1.02318	965.999	328.531	6.02673e-05	19-14624096-CT-C	5629	5629	59	64	0.080402	1.63743e-05	0.659732	0.15112	0.049695	0.0524069	0.220587	7.46781e-06
chr7_101238442	6745	1.01213	520.082	302.653	0.000107941	7-101236270-GC-G	-2172	-2172	30	31	0.0385572	1.46644e-05	-0.634422	0.144487	0.0521948	0.0524402	0.220669	1.3078e-05
chr10_73777623	4709	0.993654	265.103	308.668	0.000198829	10-73958536-T-A	180913	180913	15	16	0.0199501	3.73555e-05	1.05926	0.253852	0.0515948	0.0524617	0.220701	2.31916e-05
chr13_32521928	6666	1.00357	557.119	311.934	9.80209e-05	13-33051568-A-G	529640	529640	9	10	0.0124069	1.75141e-05	0.697874	0.160426	0.0526947	0.0525165	0.220803	1.16556e-05
chr16_10931711	9854	1.00962	854.532	305.369	6.52222e-05	16-10682000-C-G	-249711	-249711	23	23	0.028536	8.61844e-06	0.839191	0.186033	0.0537946	0.0525035	0.220803	7.85293e-06
chr20_35713540	4438	1.05205	376.591	330.682	0.000170137	20-35947325-TGGCTGAAATGGCCCTTCCTCCCTTGCCCCATGGA-T	233785	233785	26	27	0.0334988	5.68855e-05	0.463419	0.11382	0.0512949	0.0525416	0.220803	2.22137e-05
chr3_156541583	6867	1.02013	453.824	316.662	0.000127309	3-155928537-C-CT	-613046	-613046	22	24	0.0307692	2.76068e-05	0.68771	0.162032	0.0507949	0.0525411	0.220803	1.5641e-05
chr16_31123623	3628	1.04191	444.502	341.533	0.000139632	16-31464156-T-TG	340533	340533	170	195	0.241935	6.00557e-05	-0.352667	0.0869	0.049995	0.0525653	0.220804	1.78812e-05
chr6_36141621	6839	1.05345	802.494	339.074	8.0245e-05	6-36724139-T-TTTTATTTA	582518	582518	33	33	0.0411471	3.04983e-05	-0.863056	0.204475	0.050195	0.0525698	0.220804	1.04983e-05
chr16_29667795	3590	1.03727	441.753	328.298	0.000138588	16-30601621-A-AT	933826	933826	15	15	0.018797	4.22548e-05	0.767381	0.185211	0.0520948	0.0526298	0.220881	1.75711e-05
chr17_64468343	5205	1.00633	364.196	289.312	0.000151655	17-64468504-G-A	161	161	50	51	0.0634328	1.4454e-05	-0.532248	0.121126	0.0521948	0.0526168	0.220881	1.80995e-05
chr19_57866957	6440	1.04511	771.961	333.413	8.13206e-05	19-57867037-T-TAAAA	80	80	208	245	0.305063	2.65019e-05	-0.347862	0.0817752	0.049695	0.0526226	0.220881	1.04651e-05
chr3_121637872	6812	0.991711	341.62	304.627	0.000153927	3-121961834-A-C	323962	323962	157	183	0.227047	2.42016e-05	-0.240961	0.0563635	0.0524948	0.0526842	0.22105	1.78032e-05
chr10_71825048	7490	1.02527	1010.58	341.345	5.84479e-05	10-72056635-G-GAATAATAATAAT	231587	231587	14	15	0.0188917	2.28376e-05	0.575056	0.134087	0.0509949	0.052802	0.221486	7.21727e-06
chr17_16065674	6625	1.05128	739.175	327.479	8.71071e-05	17-16989435-G-A	923761	923761	129	145	0.179901	2.42369e-05	0.216914	0.0507426	0.049895	0.0529305	0.221868	1.12747e-05
chr3_3150790	10542	1.03727	1488.89	333.136	4.13456e-05	3-2967304-G-A	-183486	-183486	132	144	0.17866	1.22358e-05	0.322514	0.072768	0.050295	0.0529187	0.221868	5.21337e-06
chr3_49415502	2996	0.985807	146.707	298.297	0.000352791	3-48649838-C-A	-765664	-765664	9	9	0.0111663	5.61938e-05	0.942161	0.231234	0.0546945	0.0529349	0.221868	4.01053e-05
chr11_61007594	6133	1.05737	719.365	335.485	9.13699e-05	11-60965611-G-GC	-41983	-41983	66	70	0.0868486	3.19935e-05	-0.553306	0.131442	0.0482952	0.0530126	0.222056	1.19418e-05
chr11_62739094	6086	0.948563	286.802	263.12	0.000157974	11-63566755-TG-T	827661	827661	44	47	0.0583127	5.73918e-06	0.476785	0.103623	0.0558944	0.0530658	0.222056	1.64966e-05
chr12_122769131	6436	0.984007	287.494	292.056	0.000179402	12-122103225-ATTTATT-A	-665906	-665906	29	29	0.0367089	1.9672e-05	0.679973	0.157281	0.0533947	0.0530777	0.222056	2.02581e-05
chr16_48354469	4620	0.997327	434.204	332.413	0.000124421	16-49318270-A-T	963801	963801	43	44	0.0545906	4.17274e-05	-0.715121	0.172472	0.0518948	0.0530672	0.222056	1.44509e-05
chr19_11449826	6645	0.991872	645.832	328.267	8.19689e-05	19-12355223-G-A	905397	905397	14	15	0.0187032	2.31189e-05	0.892123	0.208157	0.0509949	0.0529959	0.222056	9.42564e-06
chr22_31286147	7014	0.98318	333.124	287.631	0.000154254	22-32224070-A-G	937923	937923	52	55	0.068408	1.39482e-05	0.483949	0.109931	0.0551945	0.0530371	0.222056	1.74013e-05
chr8_11843999	7497	1.04305	672.849	316.28	9.34274e-05	8-11839511-G-A	-4488	-4488	23	23	0.028536	1.89005e-05	1.04391	0.240944	0.0519948	0.0530475	0.222056	1.18821e-05
chr17_7668788	7037	0.997231	871.837	318.148	6.20072e-05	17-7131278-G-A	-537510	-537510	25	25	0.0310174	1.23192e-05	0.652258	0.147219	0.0527947	0.0531174	0.222104	7.19319e-06
chr20_63628599	7013	0.998041	681.517	304.494	7.95272e-05	20-63296547-G-A	-332052	-332052	66	66	0.0820895	1.06821e-05	0.411756	0.092264	0.050195	0.0531059	0.222104	9.24323e-06
chr22_19441633	6291	0.936809	270.965	244.619	0.000160221	22-19702753-C-G	261120	261120	37	39	0.0483871	2.59998e-06	0.448381	0.0939473	0.0555944	0.0531689	0.222261	1.62451e-05
chr1_239705217	8509	1.03307	923.979	317.268	6.60518e-05	1-239662105-A-ATGTGTG	-43112	-43112	23	24	0.0301508	1.2913e-05	0.673432	0.152365	0.0491951	0.0531847	0.222269	8.22078e-06
chr18_32072182	6534	1.04995	846.709	338.392	7.61409e-05	18-31162256-A-G	-909926	-909926	11	11	0.0136476	2.82392e-05	0.944676	0.222855	0.0487951	0.0532256	0.222381	9.77732e-06
chr19_39332835	7431	1.05349	760.332	330.343	8.57657e-05	19-40244056-A-AAATAATAAT	911221	911221	27	27	0.0338346	2.58296e-05	0.860136	0.201915	0.0477952	0.0532417	0.22239	1.10827e-05
chr15_101176748	8127	1.00711	989.296	318.969	5.67505e-05	15-101116224-G-A	-60524	-60524	11	11	0.0136476	1.13874e-05	0.85475	0.19215	0.0550945	0.0533248	0.222678	6.69145e-06
chr12_31991821	9620	1.02265	663.471	310.991	8.91956e-05	12-32690455-G-C	698634	698634	15	15	0.0186104	1.5175e-05	1.10646	0.252442	0.0513949	0.0533613	0.222772	1.08421e-05
chr9_129504438	7316	0.977313	689.269	302.897	7.35378e-05	9-129506502-CTTTTTTTTT-C	2064	2064	176	203	0.2525	9.18843e-06	-0.293349	0.0652371	0.0557944	0.0534011	0.222879	8.13307e-06
chr17_4672308	8344	0.952693	398.548	260.433	0.000116347	17-4753170-G-A	80862	80862	28	30	0.0372208	3.31486e-06	0.595743	0.126201	0.0553945	0.0534461	0.22295	1.2171e-05
chr2_218235860	5969	1.03956	788.676	341.918	7.93966e-05	2-218851764-ATT-A	615904	615904	23	23	0.0288221	3.25295e-05	-0.969203	0.230456	0.0539946	0.0534381	0.22295	9.95836e-06
chr19_8492992	8910	1.01054	1393.59	345.998	4.08796e-05	19-8136366-C-G	-356626	-356626	79	87	0.10794	1.75552e-05	-0.542726	0.124776	0.0552945	0.0534816	0.223039	4.83927e-06
chr1_1729445	6827	1.04279	948.588	335.413	6.6941e-05	1-1639685-G-A	-89760	-89760	155	178	0.220844	2.25114e-05	-0.402664	0.0938171	0.0536946	0.0536342	0.223375	8.41724e-06
chr1_150731941	4462	1.03404	379.168	325.956	0.000162689	1-151076494-A-G	344553	344553	22	22	0.0272953	4.7714e-05	-0.847947	0.206109	0.049895	0.0535917	0.223375	2.01336e-05
chr10_101799051	4844	0.945243	295.681	289.958	0.000152932	10-101896231-A-AAAAC	97180	97180	31	32	0.0399002	1.49365e-05	0.289188	0.0659242	0.0546945	0.0535883	0.223375	1.5681e-05
chr11_67298275	5506	1.05504	468.9	323.67	0.000140706	11-67624610-G-A	326335	326335	87	91	0.113184	3.78965e-05	-0.483359	0.115933	0.049995	0.0536185	0.223375	1.8109e-05
chr19_8541700	8929	1.02948	1311.52	342.297	4.63953e-05	19-8527159-G-C	-14541	-14541	278	369	0.458955	1.8176e-05	-0.336507	0.0775079	0.0522948	0.0536467	0.223375	5.68501e-06
chr19_10933028	6910	0.978667	506.8	285.324	0.000100952	19-10917345-C-T	-15683	-15683	12	12	0.0148883	7.38353e-06	0.820625	0.180538	0.0546945	0.0536309	0.223375	1.11476e-05
chr1_89183731	6247	1.03066	527.598	321.077	0.000115864	1-89346607-G-GACAGAAGAACAGAAGACCTGGTCTTGTCAGAGAGAACCAGGGCATTGGGCAAAGA	162876	162876	76	76	0.0952381	2.80802e-05	0.434224	0.102404	0.0521948	0.0536919	0.223446	1.42182e-05
chr2_218237670	5971	0.980592	486.568	304.213	0.000105984	2-218321934-CTTTT-C	84264	84264	246	288	0.357868	1.50811e-05	-0.3885	0.0886083	0.0542946	0.0536857	0.223446	1.17395e-05
chr12_66123391	6288	1.01386	664.145	321.374	8.71922e-05	12-66762977-C-A	639586	639586	42	44	0.0547264	2.03054e-05	0.525506	0.121758	0.0509949	0.053758	0.223663	1.03369e-05
chr20_3929046	8543	1.04102	1457.74	347.185	4.34516e-05	20-4094092-G-GA	165046	165046	203	244	0.302993	1.93912e-05	0.334024	0.0772017	0.0508949	0.0538044	0.223738	5.42814e-06
chr20_58678532	7301	1.04809	1261.45	336.744	5.13403e-05	20-58688612-G-GTA	10080	10080	299	385	0.478261	1.73625e-05	0.294038	0.0675618	0.0522948	0.0537913	0.223738	6.50165e-06
chr17_45217630	7233	1.00232	401.213	311.337	0.000139014	17-45226711-G-GT	9081	9081	30	30	0.0372208	2.62023e-05	-0.915918	0.215179	0.0533947	0.0538354	0.223809	1.6074e-05
chr14_20366301	7666	1.00741	1424.09	344.635	3.9877e-05	14-20438701-T-C	72400	72400	212	266	0.330025	1.64416e-05	-0.3533	0.0809454	0.0525947	0.053871	0.223898	4.65602e-06
chr12_109851835	5465	0.959001	262.572	276.867	0.000182567	12-109834317-C-A	-17518	-17518	302	401	0.497519	1.19131e-05	-0.242654	0.0546746	0.0557944	0.0539399	0.224125	1.91848e-05
chr22_22792865	9616	1.02745	1131.59	334.33	5.37347e-05	22-22130448-AT-A	-662417	-662417	129	143	0.177861	1.70423e-05	-0.388302	0.0891333	0.0540946	0.0539655	0.224173	6.51939e-06
chr19_47342587	7492	0.991757	671.046	300.45	8.0523e-05	19-46513627-C-T	-828960	-828960	85	91	0.113184	9.46218e-06	-0.628153	0.139898	0.0557944	0.0540761	0.224573	9.06566e-06
chr3_10151863	7262	0.994989	685.933	297.111	7.98239e-05	3-10531878-G-A	380015	380015	10	10	0.0124069	8.33709e-06	1.10835	0.245297	0.0531947	0.054183	0.224959	9.02989e-06
chr1_156722809	6405	1.03416	613.037	322.655	0.000101873	1-157561283-T-A	838474	838474	12	12	0.0148883	2.52854e-05	0.949287	0.222582	0.0540946	0.0542349	0.225056	1.24607e-05
chr3_32956580	7724	1.02733	910.91	337.617	6.70756e-05	3-32359836-G-A	-596744	-596744	38	40	0.0496278	2.39979e-05	0.705268	0.164894	0.0528947	0.0542472	0.225056	8.09378e-06
chr6_36498755	6897	1.02033	584.04	304.236	0.000102246	6-36941354-G-A	442599	442599	10	10	0.0124378	1.44388e-05	0.989167	0.225097	0.0549945	0.0542518	0.225056	1.21668e-05
chr7_102450035	5790	1.02151	363.414	300.037	0.000164985	7-101855877-C-CA	-594158	-594158	272	348	0.431877	2.28642e-05	0.265561	0.0619255	0.0526947	0.0542631	0.225056	1.96749e-05
chr7_92200534	4722	1.00978	436.362	318.013	0.000132207	7-91238618-A-ATTTT	-961916	-961916	15	15	0.0190355	3.00242e-05	0.857801	0.203052	0.0533947	0.0542856	0.22509	1.5391e-05
chr14_106359936	6401	1.02355	451.5	316.568	0.000133942	14-105950100-C-A	-409836	-409836	61	61	0.0756824	2.92412e-05	0.51921	0.122723	0.0488951	0.0543625	0.225314	1.60082e-05
chr16_3051873	6316	1.00071	722.563	318.251	7.75506e-05	16-2278649-G-T	-773224	-773224	269	336	0.417706	1.60983e-05	-0.252434	0.0577718	0.0528947	0.0543681	0.225314	8.84715e-06
chr19_12731879	6594	0.97238	602.328	301.424	8.43249e-05	19-12633834-AC-A	-98045	-98045	16	16	0.0198511	1.03598e-05	0.899166	0.201169	0.0549945	0.0544101	0.225429	9.04604e-06
chr1_27880675	4759	1.01153	424.227	317.834	0.000137316	1-27198751-G-A	-681924	-681924	55	56	0.0696517	3.12388e-05	-0.672097	0.159447	0.0530947	0.0544901	0.225643	1.59818e-05
chr1_179919183	7578	0.99852	335.613	292.695	0.000166058	1-178969052-G-A	-950131	-950131	12	12	0.0148883	1.8197e-05	0.793842	0.182857	0.0547945	0.0544782	0.225643	1.88195e-05
chr1_203777281	6903	0.981106	840.885	322.275	6.2577e-05	1-203672004-G-C	-105277	-105277	149	177	0.220149	1.41583e-05	-0.438326	0.0996448	0.0543946	0.0546354	0.22595	6.81281e-06
chr11_117209799	8393	1.0326	997.338	326.622	6.27342e-05	11-116222607-A-C	-987192	-987192	220	269	0.333747	1.61992e-05	0.371794	0.0851162	0.0531947	0.054608	0.22595	7.5979e-06
chr19_39384014	7392	1.02649	704.785	325.279	8.70695e-05	19-38972760-A-G	-411254	-411254	222	280	0.347395	2.27357e-05	0.26593	0.0619926	0.0535946	0.0546327	0.22595	1.04146e-05
chr2_26779202	4981	1.00024	373.439	298.647	0.0001505	2-26714886-A-AAAAT	-64316	-64316	250	328	0.407035	1.94984e-05	0.211828	0.0489734	0.0534947	0.0546138	0.22595	1.70736e-05
chr6_42207414	6840	0.971344	405.267	264.864	0.000125282	6-42893794-C-T	686380	686380	163	185	0.2301	4.44444e-06	0.296897	0.0637517	0.059894	0.0545831	0.22595	1.33643e-05
chr17_27312919	3740	1.02237	383.116	343.369	0.000158119	17-27450823-CT-C	137904	137904	268	335	0.416031	7.20519e-05	0.327007	0.0814724	0.0536946	0.0546651	0.226014	1.87486e-05
chr19_47342115	7491	0.990679	842.948	318.186	6.46215e-05	19-48204326-G-A	862211	862211	292	379	0.471322	1.29508e-05	-0.26617	0.0602304	0.0563944	0.0546951	0.22602	7.17357e-06
chr6_25986394	7807	1.03807	461.172	318.611	0.000138278	6-25202452-TAAAA-T	-783942	-783942	31	32	0.0403023	3.22072e-05	-0.870484	0.206867	0.0525947	0.0546924	0.22602	1.69006e-05
chr12_109851907	5466	0.971722	267.332	274.216	0.000191097	12-110454979-C-G	603072	603072	11	11	0.01375	1.15021e-05	0.972958	0.218835	0.0547945	0.0548328	0.226485	2.03047e-05
chr19_15660820	9116	1.03825	1025.71	338.986	6.23732e-05	19-15661161-C-T	341	341	261	334	0.415	2.29897e-05	0.300292	0.0700452	0.0516948	0.0548361	0.226485	7.60585e-06
chr1_1402753	5915	1.03562	606.667	306.507	0.000104596	1-1598099-C-G	195346	195346	17	19	0.0235732	1.59738e-05	0.756493	0.173059	0.0529947	0.0548505	0.226485	1.26866e-05
chr16_31123772	3628	1.02452	365.431	326.088	0.000167625	16-30124761-T-G	-999011	-999011	16	17	0.0211443	4.95626e-05	-1.05177	0.256222	0.0531947	0.0548868	0.226576	1.988e-05
chr12_101745804	7316	0.962321	398.991	278.804	0.000123953	12-102563404-A-G	817600	817600	18	19	0.0235732	7.6028e-06	0.673017	0.148276	0.0563944	0.0549106	0.226615	1.28759e-05
chr17_39759185	5276	1.03896	635.534	339.153	0.00010112	17-40188233-T-C	429048	429048	174	208	0.258064	3.95214e-05	0.384088	0.0923446	0.050095	0.0549624	0.226729	1.23196e-05
chr3_49268862	3105	1.00995	186.688	314.836	0.000313118	3-48415360-G-A	-853502	-853502	18	21	0.0260546	7.65414e-05	0.885829	0.221523	0.0582942	0.0549667	0.226729	3.60072e-05
chr19_53800356	10730	1.03143	2135.9	344.122	2.93999e-05	19-53084953-CTT-C	-715403	-715403	302	392	0.4875	1.15997e-05	0.348327	0.0783783	0.0516948	0.0550142	0.226748	3.52624e-06
chr22_45340954	9287	1.04172	1225.91	316.118	5.29356e-05	22-46177057-A-G	836103	836103	20	21	0.0261194	9.56992e-06	1.0949	0.243987	0.0519948	0.0550134	0.226748	6.47751e-06
chr8_38971700	5284	1.0652	575.679	332.452	0.000121251	8-39560779-A-T	589079	589079	228	277	0.344527	4.05675e-05	-0.28088	0.0676323	0.0535946	0.0550084	0.226748	1.55084e-05
chr1_6594629	7326	1.034	842.684	319.449	7.51682e-05	1-7161810-C-T	567181	567181	15	15	0.0186104	1.60971e-05	0.684399	0.15663	0.0530947	0.0550391	0.226791	9.05726e-06
chr4_147634992	6006	1.03335	445.952	305.931	0.000141933	4-147918275-A-C	283283	283283	17	17	0.0210918	2.2804e-05	0.677688	0.158006	0.0551945	0.0551157	0.227048	1.70571e-05
chr1_32680284	4497	1.0431	588.111	340.565	0.000111184	1-31899223-G-A	-781061	-781061	9	9	0.0111663	4.55518e-05	-0.838289	0.20321	0.0531947	0.0551941	0.227253	1.35976e-05
chr10_100232630	6300	0.991534	422.707	290.799	0.000130461	10-100372014-C-A	139384	139384	12	12	0.0148883	1.25247e-05	0.962226	0.217364	0.0536946	0.0551918	0.227253	1.43738e-05
chr19_57867662	6440	1.02743	968.981	349.914	6.42298e-05	19-58287124-T-C	419462	419462	174	198	0.246269	3.18624e-05	0.381731	0.0906618	0.0546945	0.0552363	0.227309	7.61253e-06
chr6_166944117	9010	1.0486	928.262	319.697	7.17167e-05	6-166994557-GA-G	50440	50440	272	358	0.444169	1.5347e-05	0.265371	0.0605807	0.0547945	0.0552275	0.227309	8.85802e-06
chr1_32231304	4699	1.02486	542.431	338.589	0.00011392	1-31461854-A-G	-769450	-769450	21	22	0.0272953	4.44654e-05	0.846789	0.204982	0.0544946	0.055304	0.22741	1.34168e-05
chr19_53798658	10738	1.02085	2635.49	358.526	2.31409e-05	19-52892707-CTG-C	-905951	-905951	19	19	0.0236318	1.35188e-05	1.12051	0.254117	0.0514949	0.0552995	0.22741	2.70369e-06
chr9_134904667	9518	0.995278	1427.51	325.997	3.92152e-05	9-135630980-T-TA	726313	726313	174	197	0.245025	9.24028e-06	0.330183	0.0734492	0.0564944	0.0553027	0.22741	4.34594e-06
chr14_21497943	8988	0.985739	947.135	306.931	5.72228e-05	14-21983565-C-A	485622	485622	15	15	0.0187032	7.74168e-06	0.777892	0.171534	0.0549945	0.0553354	0.227476	6.20961e-06
chr16_29670400	3590	1.01783	493.982	339.383	0.000122376	16-30347211-C-CAATA	676811	676811	68	74	0.0939086	4.91471e-05	0.479201	0.116681	0.0556944	0.0553631	0.227476	1.41952e-05
chr6_149591110	8036	0.918804	350.169	255.722	0.000120827	6-150237436-C-G	646326	646326	15	15	0.0186104	2.84461e-06	0.759776	0.159837	0.0580942	0.0553545	0.227476	1.12169e-05
chr5_172043205	7021	1.04264	1144.95	341.473	5.72379e-05	5-172614993-A-G	571788	571788	94	107	0.132754	2.23946e-05	-0.490566	0.114265	0.0546945	0.0553985	0.227563	6.96808e-06
chr20_36652349	4720	0.969071	301.494	288.097	0.000169809	20-37142150-A-C	489801	489801	22	22	0.0272953	1.60573e-05	0.519016	0.118765	0.0551945	0.0554402	0.227675	1.77284e-05
chr19_13836500	6992	0.985545	773.503	303.127	7.04429e-05	19-13335620-G-T	-500880	-500880	17	17	0.0210918	8.78048e-06	0.861811	0.191224	0.0560944	0.0556557	0.228442	7.59518e-06
chr2_69880640	7143	1.03521	709.822	333.21	9.05631e-05	2-70031395-T-TA	150755	150755	14	14	0.0173697	2.97636e-05	0.773038	0.182899	0.0536946	0.0556417	0.228442	1.08201e-05
chr7_100858249	6497	1.01904	634.527	331.008	9.62157e-05	7-101155001-G-C	296752	296752	9	9	0.011194	2.99959e-05	-1.88092	0.445214	0.0536946	0.055685	0.228503	1.11226e-05
chr1_155017356	4260	0.997046	395.31	313.472	0.00014363	1-155022502-G-T	5146	5146	154	175	0.217122	2.90318e-05	0.287051	0.0678214	0.0575942	0.0557415	0.228676	1.5848e-05
chr15_64955257	5559	1.02637	412.614	326.768	0.000151742	15-65002565-A-G	47308	47308	236	289	0.358561	4.50019e-05	0.369619	0.0895358	0.0540946	0.0557597	0.228691	1.77781e-05
chr1_204556588	7161	1.0229	911.844	331.186	6.80199e-05	1-204426691-C-T	-129897	-129897	14	14	0.0173697	2.03197e-05	-1.34547	0.311754	0.0548945	0.0558602	0.228985	7.89931e-06
chr2_174434621	6280	1.02178	764.27	335.493	8.08468e-05	2-173647752-T-C	-786869	-786869	63	63	0.0781638	2.78912e-05	0.400774	0.0944803	0.0534947	0.055852	0.228985	9.36932e-06
chr19_14734676	8077	1.0502	1030.62	335.461	6.56771e-05	19-14660625-T-TAAA	-74051	-74051	104	118	0.149746	2.20641e-05	-0.431508	0.100428	0.0561944	0.0558838	0.229022	8.04258e-06
chr16_29665289	3592	1.04533	451.448	331.366	0.000147821	16-29305019-G-A	-360270	-360270	162	192	0.238213	4.93517e-05	0.324167	0.0789509	0.0524948	0.0559454	0.229216	1.79148e-05
chr16_29668511	3590	1.04145	396.573	321.571	0.000166351	16-29194075-C-A	-474436	-474436	21	24	0.0297767	4.34743e-05	0.657522	0.158958	0.0510949	0.055987	0.229217	1.99953e-05
chr19_54238201	10644	1.03272	1866.18	334.043	3.43872e-05	19-54237992-T-C	-209	-209	257	282	0.3509	1.02128e-05	0.445621	0.0996266	0.0540946	0.0559892	0.229217	4.06291e-06
chr7_102448589	5784	1.03318	555.423	333.921	0.00011569	7-102305252-TTTTTA-T	-143337	-143337	9	10	0.0124378	4.00083e-05	-1.55679	0.374557	0.0555944	0.0559821	0.229217	1.36838e-05
chr10_12122435	9151	1.03052	1438.17	337.922	4.4348e-05	10-12175524-C-T	53089	53089	61	64	0.0794045	1.52529e-05	-0.633605	0.144597	0.0536946	0.0560407	0.229251	5.21227e-06
chr11_57740904	6580	1.04087	390.529	321.646	0.000168734	11-57403614-G-A	-337290	-337290	12	12	0.0153453	4.4295e-05	0.892589	0.21602	0.0539946	0.0560253	0.229251	2.02454e-05
chr2_190934865	6104	1.04774	688.152	331.383	9.78583e-05	2-190952195-C-T	17330	17330	81	98	0.121891	3.08977e-05	0.409059	0.0969848	0.0530947	0.0560302	0.229251	1.18965e-05
chr17_39760947	5277	1.02026	491.162	315.406	0.000125672	17-39667402-G-T	-93545	-93545	35	36	0.0447761	2.62e-05	0.832243	0.19552	0.0540946	0.0560715	0.229318	1.44624e-05
chr16_28965527	4299	1.04749	566.652	339.203	0.000118882	16-28937843-T-A	-27684	-27684	10	10	0.0124069	4.73709e-05	1.36957	0.332758	0.0543946	0.0560943	0.229352	1.44295e-05
chr1_150732783	4462	1.02969	389.861	328.62	0.000163515	1-151337779-T-C	604996	604996	251	310	0.384615	5.15125e-05	-0.221128	0.0539918	0.0542946	0.0561672	0.229408	1.91441e-05
chr16_88718035	9578	0.800809	148.22	172.251	0.000172181	16-88864547-C-CGTCACGGCCAGCACCCCTGCAGAGGGGGGG	146512	146512	13	14	0.0174564	2.44979e-08	0.499819	0.0877326	0.0735926	0.0562185	0.229408	1.11529e-05
chr17_78108887	8922	1.00947	1194.43	319.001	5.00095e-05	17-77553576-A-G	-555311	-555311	166	197	0.248737	9.81995e-06	0.292468	0.0652577	0.0538946	0.0562237	0.229408	5.61354e-06
chr17_78110340	8924	0.980574	1031.46	308.745	5.24514e-05	17-77590222-C-T	-520118	-520118	16	16	0.0198511	7.40557e-06	0.652177	0.1435	0.0580942	0.0562031	0.229408	5.53722e-06
chr19_2293899	8787	1.0085	1670.08	342.865	3.56086e-05	19-2400370-C-T	106471	106471	25	26	0.0322581	1.38028e-05	-0.946566	0.2149	0.0548945	0.0561579	0.229408	3.99373e-06
chr2_218237789	5970	1.02353	669.156	330.094	9.33838e-05	2-218203057-C-T	-34732	-34732	297	390	0.485037	2.8264e-05	0.277581	0.0654863	0.0547945	0.0561612	0.229408	1.08002e-05
chr3_50332777	4001	1.03919	184.117	317.201	0.000356974	3-49404432-A-AC	-928345	-928345	121	154	0.197943	9.50854e-05	-0.50623	0.128322	0.0539946	0.0561882	0.229408	4.25716e-05
chr3_121637672	6812	1.02586	442.486	330.045	0.000142224	3-121416471-TTTTATTTATTTA-T	-221201	-221201	236	269	0.33419	4.56097e-05	-0.326992	0.079272	0.0523948	0.0561357	0.229408	1.6534e-05
chr17_75942976	7534	1.02971	791.55	324.318	8.06585e-05	17-75972075-T-C	29099	29099	218	263	0.327114	2.02308e-05	0.236638	0.0548177	0.0567943	0.056244	0.229432	9.43065e-06
chr12_132721369	5291	1.03801	533.373	318.333	0.000122971	12-132616756-C-CA	-104613	-104613	221	279	0.347015	2.78187e-05	0.339359	0.0799905	0.0545945	0.0562714	0.229438	1.46085e-05
chr2_203735887	5311	0.996271	423.85	307.592	0.000134925	2-203769171-C-CT	33284	33284	221	268	0.333333	2.25592e-05	0.292975	0.0682683	0.0583942	0.0562744	0.229438	1.47176e-05
chr16_31123442	3628	1.05779	415.255	333.288	0.000168052	16-30626935-A-G	-496507	-496507	10	10	0.0125	5.99858e-05	1.38673	0.341677	0.0520948	0.0562908	0.229445	2.07298e-05
chr19_48208803	8239	0.97898	579.148	281.937	9.3117e-05	19-48218158-C-CT	9355	9355	291	374	0.465	5.84549e-06	-0.25577	0.0556372	0.0574943	0.0563316	0.229494	9.77244e-06
chr8_30678406	7045	0.988474	508.931	299.122	0.000109507	8-31106695-C-T	428289	428289	43	43	0.0533499	1.32908e-05	0.55386	0.125498	0.0574943	0.056324	0.229494	1.17357e-05
chr7_102448806	5785	1.04754	512.236	328.236	0.000132599	7-101824916-C-T	-623890	-623890	11	11	0.0136476	4.01013e-05	-1.41157	0.339661	0.0530947	0.0565569	0.230353	1.5966e-05
chr9_32456317	8829	0.997521	419.767	288.078	0.000137627	9-32436016-A-G	-20301	-20301	265	341	0.424129	1.22138e-05	0.34134	0.0770087	0.0554945	0.0565972	0.230457	1.49639e-05
chr17_44323779	5748	1.00464	545.91	318.449	0.000108479	17-43665823-G-T	-657956	-657956	19	20	0.0248139	2.40725e-05	0.814901	0.190559	0.0556944	0.0566395	0.230511	1.19642e-05
chr7_100855004	6502	0.973133	353.51	278.693	0.000150272	7-101452698-T-C	597694	597694	98	106	0.131514	9.80186e-06	0.347336	0.077493	0.0547945	0.0566303	0.230511	1.54806e-05
chr6_36140854	6843	1.03093	648.115	319.548	9.96187e-05	6-35934616-A-G	-206238	-206238	208	256	0.317618	2.24904e-05	0.33391	0.077794	0.0543946	0.0566552	0.230516	1.1591e-05
chr16_29668891	3590	1.03572	480.178	338.498	0.000136788	16-30437201-C-T	768310	768310	53	55	0.0682382	5.4382e-05	-0.595525	0.145875	0.0565943	0.0567655	0.230787	1.60366e-05
chr4_75916890	7877	1.02516	526.799	313.224	0.000120491	4-75904672-A-C	-12218	-12218	155	175	0.217122	2.33466e-05	-0.308036	0.0719117	0.0539946	0.0567443	0.230787	1.38365e-05
chr6_71302730	7622	1.03145	534.601	322.894	0.000121182	6-70645073-G-A	-657657	-657657	85	93	0.115385	3.11665e-05	-0.33791	0.0801548	0.0553945	0.0567554	0.230787	1.40895e-05
chr16_1936780	7640	1.03236	949.291	327.709	6.8483e-05	16-999177-G-T	-937603	-937603	231	279	0.346154	1.85058e-05	-0.32419	0.0747424	0.0576942	0.0567857	0.23081	7.97242e-06
chr3_196236794	7414	1.03634	782.314	314.503	8.43498e-05	3-195516131-C-T	-720663	-720663	13	14	0.0173697	1.58425e-05	0.808665	0.184915	0.0543946	0.0569149	0.231276	9.87494e-06
chr2_218237316	5971	0.993325	556.583	315.198	0.00010296	2-218194020-C-T	-43296	-43296	287	376	0.466501	2.0532e-05	0.257979	0.0598087	0.0578942	0.0569353	0.231299	1.1026e-05
chr1_145922057	823	1.00601	153.31	339.205	0.000390727	1-145903004-CACACACACACACACACACAT-C	-19053	-19053	76	83	0.104534	0.000177676	0.463884	0.122514	0.0550945	0.0570288	0.231442	4.29216e-05
chr16_88718958	9575	1.04766	978.466	311.643	6.99734e-05	16-89407668-T-TAC	688710	688710	19	21	0.0261845	1.15609e-05	0.553566	0.124539	0.0550945	0.0569916	0.231442	8.36362e-06
chr19_17413240	7960	1.02406	1024.64	320.649	6.20375e-05	19-17945209-G-A	531969	531969	33	33	0.0409429	1.33294e-05	0.578292	0.131054	0.0561944	0.0570245	0.231442	7.07284e-06
chr19_38868525	7592	1.00634	607.662	311.238	9.86566e-05	19-38207620-C-T	-660905	-660905	166	191	0.237562	1.72728e-05	0.311741	0.0716098	0.0585941	0.0570023	0.231442	1.08488e-05
chr14_20366365	7666	0.967434	717.169	293.059	7.31596e-05	14-20990192-T-TTG	623827	623827	22	23	0.028536	6.45858e-06	0.683125	0.149314	0.0588941	0.0570509	0.231473	7.38184e-06
chr7_35633163	7343	0.988089	476.149	296.781	0.000118501	7-36626424-G-A	993261	993261	9	9	0.011194	1.35749e-05	0.825408	0.187232	0.0567943	0.057069	0.231487	1.25166e-05
chr21_33450408	6037	1.04214	865.999	339.718	7.78642e-05	21-32681469-G-A	-768939	-768939	9	9	0.011194	3.00119e-05	0.973377	0.230406	0.0554945	0.0571059	0.231578	9.18937e-06
chr2_89100017	4063	0.992931	238.639	292.727	0.000240693	2-88943708-C-T	-156309	-156309	13	14	0.0173697	2.9281e-05	0.890106	0.210405	0.0568943	0.0571404	0.23162	2.56598e-05
chr2_218235233	5969	1.0257	702.878	332.725	9.11319e-05	2-217378936-A-G	-856297	-856297	40	42	0.0521092	2.95761e-05	-0.723194	0.171046	0.0543946	0.0571591	0.23162	1.03998e-05
chr3_50112272	3797	1.00359	177.731	310.804	0.000335126	3-49883122-G-A	-229150	-229150	21	22	0.0272953	7.46169e-05	-0.871759	0.217662	0.0552945	0.0571601	0.23162	3.65393e-05
chr12_98549107	6480	1.0012	578.771	310.124	0.000102143	12-98497348-C-T	-51759	-51759	43	47	0.0584577	1.73969e-05	-0.700739	0.161027	0.0561944	0.0571822	0.23165	1.10749e-05
chr12_68843317	7521	0.990244	612.048	307.606	9.3264e-05	12-68814798-A-C	-28519	-28519	118	135	0.16791	1.43812e-05	0.289921	0.0659611	0.0594941	0.0572995	0.232066	9.8558e-06
chr17_40352802	6150	0.987004	353.326	292.155	0.000160037	17-39616509-G-GT	-736293	-736293	50	54	0.0673317	1.70485e-05	-0.428222	0.0982987	0.059594	0.057393	0.232385	1.67649e-05
chr19_12733104	6595	0.966643	453.547	285.255	0.000116213	19-13319142-G-T	586038	586038	32	32	0.0397022	8.85877e-06	0.695401	0.154368	0.060394	0.0574494	0.232554	1.16187e-05
chr1_150996112	4952	1.00978	413.544	329.517	0.000147846	1-150166644-G-A	-829468	-829468	17	19	0.0235732	4.701e-05	0.982621	0.238636	0.0560944	0.057466	0.232562	1.62408e-05
chr15_41305296	6066	1.0632	502.094	329.998	0.000144359	15-41278988-G-A	-26308	-26308	153	171	0.212159	4.63339e-05	0.388366	0.0942372	0.0523948	0.0575397	0.232799	1.7608e-05
chr15_89834716	7605	1.02698	958.262	339.218	6.75884e-05	15-89955948-C-T	121232	121232	11	11	0.0137157	2.52986e-05	1.30377	0.305708	0.0572943	0.0575538	0.232799	7.67967e-06
chr3_170088920	6615	1.04446	669.48	323.144	0.000102268	3-171034466-C-T	945546	945546	11	11	0.0136476	2.57609e-05	1.06082	0.248988	0.0556944	0.0575692	0.232802	1.20277e-05
chr7_100858313	6498	1.01014	597.582	321.134	0.000102732	7-100383393-A-G	-474920	-474920	17	17	0.0210918	2.44304e-05	0.850547	0.199055	0.0570943	0.0576274	0.232978	1.12611e-05
chr19_54176822	10682	0.963318	1327.39	310.264	3.94186e-05	19-53400400-C-T	-776422	-776422	21	22	0.0273632	5.51648e-06	0.71952	0.156084	0.0625937	0.0576964	0.233197	3.89301e-06
chr19_53215437	11489	1.02503	2120.19	345.351	3.04663e-05	19-52624072-GCTTACCTGGGCTGT-G	-591365	-591365	247	315	0.390819	1.25011e-05	-0.331348	0.0748433	0.0564944	0.0577588	0.23339	3.43566e-06
chr16_9111027	11560	1.00755	741.512	290.72	8.23337e-05	16-9147511-A-G	36484	36484	239	294	0.365915	6.90297e-06	-0.237081	0.0519871	0.0575942	0.0577978	0.233488	8.94893e-06
chr11_762065	6893	1.01641	612.477	310.411	0.00010273	11-1685867-G-T	923802	923802	31	33	0.0410448	1.7676e-05	0.858376	0.197418	0.0593941	0.0578564	0.233644	1.13626e-05
chr15_64142247	6150	1.03865	457.84	324.009	0.000147591	15-64047740-C-T	-94507	-94507	136	154	0.191067	4.0435e-05	0.381614	0.0918704	0.0553945	0.057866	0.233644	1.70739e-05
chr1_150725862	4454	1.05884	440.854	335.044	0.000163221	1-150584737-G-GA	-141125	-141125	296	396	0.492481	6.07009e-05	-0.284331	0.0701064	0.0560944	0.057893	0.233694	1.96276e-05
chr14_106153655	6890	1.03432	493.707	312.671	0.00013513	14-106419854-C-T	266199	266199	256	306	0.380051	2.63518e-05	-0.263608	0.0619494	0.059694	0.0579158	0.233726	1.54849e-05
chr19_19682395	7827	0.979994	559.479	315.781	9.97296e-05	19-18869245-T-TGCC	-813150	-813150	35	36	0.0447761	2.01193e-05	0.560628	0.129832	0.0561944	0.0579931	0.233979	1.01748e-05
chr16_70379835	5512	1.04402	399.504	319.545	0.000172751	16-70605384-G-T	225549	225549	96	109	0.135236	4.29767e-05	0.402027	0.0971262	0.0550945	0.0581188	0.234426	2.01101e-05
chr11_74456231	5978	1.03555	448.017	318.761	0.000150068	11-74463919-C-T	7688	7688	257	327	0.405707	3.56219e-05	-0.325922	0.0778963	0.0571943	0.0581395	0.23445	1.7173e-05
chr12_53297244	7349	0.985679	454.587	286.696	0.000125676	12-53698030-C-T	400786	400786	27	28	0.0347395	1.03357e-05	0.633307	0.141672	0.0567943	0.058215	0.234638	1.29334e-05
chr13_32521888	6666	1.01515	643.182	323.559	9.81415e-05	13-33469542-G-A	947654	947654	10	10	0.0124069	2.4852e-05	0.89044	0.208586	0.0550945	0.0582743	0.234638	1.0748e-05
chr17_39759275	5276	1.04447	605.703	331.773	0.000114341	17-38900627-C-T	-858648	-858648	18	18	0.0223881	3.72684e-05	1.07849	0.258426	0.0545945	0.058239	0.234638	1.32947e-05
chr3_49415497	2996	1.03578	193.708	318.704	0.000347987	3-50139939-T-C	724442	724442	33	38	0.0471464	9.58532e-05	0.419903	0.106494	0.0553945	0.0582591	0.234638	3.97613e-05
chr3_50113036	3798	1.02777	190.607	320.208	0.000344755	3-49766984-A-G	-346052	-346052	71	74	0.0939086	9.84727e-05	-0.540033	0.137195	0.0562944	0.0582535	0.234638	3.87665e-05
chr5_109335448	8424	1.06188	715.014	333.334	0.000102229	5-109558142-C-T	222694	222694	268	337	0.418953	3.42482e-05	-0.335488	0.0800041	0.0539946	0.0582749	0.234638	1.22849e-05
chr2_101275721	7420	1.04217	664.337	330.285	0.000103667	2-100475946-C-G	-799775	-799775	28	28	0.0365535	3.20093e-05	0.838553	0.19921	0.0557944	0.0583314	0.234747	1.19802e-05
chr2_218235968	5971	1.0152	634.831	324.978	9.95207e-05	2-217348021-C-T	-887947	-887947	10	12	0.0148883	2.63101e-05	-1.34078	0.315065	0.0580942	0.0583169	0.234747	1.0892e-05
chr7_92537133	4701	0.945834	238.861	276.699	0.000208054	7-92796857-C-T	259724	259724	8	9	0.011194	1.41243e-05	1.06449	0.24196	0.0617938	0.0583468	0.234749	1.94817e-05
chr19_17552244	7859	1.00758	1161.71	332.392	5.31129e-05	19-18010987-GTGTTT-G	458743	458743	19	19	0.0235732	1.58922e-05	0.986612	0.225642	0.0581942	0.0583932	0.234876	5.71294e-06
chr19_53800720	10727	1.0349	1972.87	339.092	3.41936e-05	19-53789227-A-G	-11493	-11493	17	17	0.0210918	1.18158e-05	-1.23336	0.277784	0.0574943	0.0584503	0.235046	3.88692e-06
chr1_151874512	5271	1.02597	493.054	333.856	0.000133173	1-151961601-C-G	87089	87089	220	257	0.318859	4.68125e-05	-0.341787	0.0829846	0.0560944	0.0585342	0.23521	1.48465e-05
chr12_68840983	7513	0.983534	690.442	314.106	8.25842e-05	12-68822574-G-A	-18409	-18409	30	31	0.0384615	1.52569e-05	-0.616568	0.140711	0.0592941	0.0585176	0.23521	8.41256e-06
chr21_33263947	5959	1.01231	613.716	312.248	0.000102365	21-33004018-G-A	-259929	-259929	131	146	0.181141	1.86325e-05	0.461901	0.10653	0.0566943	0.0585355	0.23521	1.10935e-05
chr11_65774483	4338	1.04049	404.159	324.517	0.000170398	11-65164493-G-A	-609990	-609990	158	178	0.220844	4.84318e-05	-0.358344	0.0871782	0.0556944	0.0586402	0.235571	1.95248e-05
chr12_50931496	5650	1.05477	530.838	329.426	0.000135691	12-50178969-T-A	-752527	-752527	10	10	0.0124688	4.25165e-05	-1.40293	0.338726	0.0556944	0.058688	0.235586	1.59751e-05
chr17_37515505	4600	0.962782	428.386	292.352	0.000124077	17-37524480-G-A	8975	8975	233	279	0.346154	1.23865e-05	-0.277513	0.0626538	0.0630937	0.0586589	0.235586	1.20251e-05
chr22_42375795	7154	1.04109	602.839	315.936	0.000114553	22-42376077-T-A	282	282	123	134	0.166253	2.38363e-05	-0.47816	0.111754	0.0560944	0.0586885	0.235586	1.31303e-05
chr4_75917553	7877	1.04068	607.311	325.142	0.00011359	4-75259848-G-A	-657705	-657705	11	12	0.0148883	3.08048e-05	-1.24287	0.294625	0.0557944	0.0587035	0.235586	1.3006e-05
chr16_89740547	6409	1.0015	427.137	295.846	0.000142408	16-89591311-T-A	-149236	-149236	49	60	0.0744417	1.66027e-05	0.508867	0.116648	0.0577942	0.0587328	0.235645	1.50313e-05
chr16_28100124	4748	1.01762	586.702	322.133	0.000109375	16-27939616-A-G	-160508	-160508	130	145	0.179901	2.70604e-05	0.298201	0.0701816	0.059994	0.0587621	0.235702	1.19384e-05
chr22_46685195	8344	1.03111	1258.89	338.414	5.32523e-05	22-46684129-G-A	-1066	-1066	291	397	0.493766	1.89718e-05	-0.298238	0.0688503	0.0578942	0.0587879	0.235746	5.97283e-06
chr19_15662094	9113	1.01929	1175.18	349.773	5.49452e-05	19-15649403-C-T	-12691	-12691	133	150	0.186567	2.68215e-05	0.401917	0.0945449	0.0584942	0.0588063	0.23576	6.01344e-06
chr19_49527344	7817	1.01997	1260.16	344.083	5.14434e-05	19-49623314-T-C	95970	95970	62	63	0.0785536	2.14027e-05	0.393678	0.0914731	0.0584942	0.0589092	0.235891	5.62812e-06
chr19_54177433	10686	1.02863	1745.11	329.892	3.81929e-05	19-54122085-A-G	-55348	-55348	28	31	0.0384615	1.01261e-05	-0.847781	0.189455	0.0594941	0.0589086	0.235891	4.25346e-06
chr2_218237755	5971	1.02785	639.115	325.809	0.00010397	2-218327962-G-GAAAAA	90207	90207	228	266	0.330357	2.8338e-05	-0.375212	0.0885323	0.0565943	0.0588787	0.235891	1.15667e-05
chr6_36498757	6897	0.95143	282.621	246.17	0.000181368	6-35769751-G-A	-729006	-729006	10	10	0.0126904	3.37172e-06	1.02487	0.217275	0.0624938	0.0589133	0.235891	1.70336e-05
chr7_48106585	8224	1.01924	635.27	314.702	0.000101751	7-48200379-C-A	93794	93794	38	39	0.0483871	1.99426e-05	-0.82417	0.190774	0.0587941	0.0588784	0.235891	1.11215e-05
chr3_10150936	7259	1.01649	682.409	295.712	9.40151e-05	3-10140878-G-A	-10058	-10058	206	247	0.306452	9.76637e-06	0.25096	0.0559808	0.0577942	0.0589601	0.236019	1.02029e-05
chr3_9836177	7504	1.02107	847.82	315.733	7.68318e-05	3-9815241-CA-C	-20936	-20936	204	240	0.29798	1.47273e-05	-0.380471	0.0866697	0.0583942	0.0589827	0.23605	8.41443e-06
chr17_81561029	8167	1.01384	690.382	308.161	9.22219e-05	17-82522776-C-T	961747	961747	149	176	0.218362	1.44405e-05	0.343837	0.0782446	0.0593941	0.0590179	0.236072	9.94281e-06
chr5_132474228	5186	1.02238	463.096	321.796	0.000141316	5-132483136-CT-C	8908	8908	294	388	0.48139	3.61528e-05	-0.338857	0.0810561	0.060394	0.0590106	0.236072	1.55114e-05
chr10_87246117	6078	0.929886	244.335	252.595	0.000194146	10-86606054-A-T	-640063	-640063	14	14	0.0173697	4.9669e-06	0.911889	0.196832	0.0636936	0.0590485	0.236134	1.72524e-05
chr22_24573002	7812	1.007	709.319	304.872	8.78403e-05	22-25314330-G-T	741328	741328	11	11	0.0136476	1.22261e-05	-1.79447	0.404865	0.0587941	0.0590637	0.236136	9.32709e-06
chr14_74735801	6411	0.93412	299.101	260.802	0.000161267	14-74542790-T-C	-193011	-193011	209	256	0.31875	5.37146e-06	-0.228872	0.0495857	0.060394	0.059088	0.236173	1.44723e-05
chr3_10152703	7261	1.01442	692.209	298.142	9.23677e-05	3-10922323-A-G	769620	769620	31	34	0.0422886	1.03843e-05	0.618816	0.138463	0.0571943	0.0591526	0.236372	9.94764e-06
chr1_244844659	8458	1.02203	1466.37	343.295	4.4798e-05	1-244898352-A-G	53693	53693	10	10	0.0124069	1.79874e-05	0.897362	0.206575	0.0566943	0.0592942	0.236846	4.8897e-06
chr6_36490575	6901	0.995839	684.527	322.593	8.80672e-05	6-36672706-A-ATTTATTTAT	182131	182131	128	143	0.177861	2.12983e-05	0.213944	0.0496978	0.0583942	0.0593011	0.236846	9.09118e-06
chr17_4713043	8345	1.01802	1123.21	342.836	5.7775e-05	17-4665447-G-C	-47596	-47596	160	179	0.222637	2.34932e-05	-0.420892	0.0982919	0.0587941	0.0593355	0.236924	6.24948e-06
chr16_88719019	9575	1.00738	1199.29	324.782	5.23064e-05	16-89600978-TAAG-T	881959	881959	49	52	0.0645161	1.24152e-05	0.440834	0.0995384	0.0576942	0.0593817	0.237049	5.52795e-06
chr1_20652005	7386	1.02446	853.854	329.626	7.76903e-05	1-21530574-G-A	878569	878569	32	32	0.0399002	2.26075e-05	0.705066	0.164312	0.0583942	0.0594121	0.23711	8.50567e-06
chr12_120461358	7070	0.982246	347.614	277.491	0.000165994	12-121177687-C-CATTTATTT	716329	716329	10	10	0.0127226	1.07204e-05	0.912533	0.204513	0.0605939	0.0594384	0.237155	1.65877e-05
chr12_31998997	9617	1.00825	456.987	281.312	0.000137827	12-32505579-T-G	506582	506582	25	25	0.0310174	9.61319e-06	0.710672	0.158402	0.0591941	0.0594539	0.237158	1.45756e-05
chr22_31285992	7012	1.01986	456.516	313.684	0.000143374	22-30634186-C-A	-651806	-651806	17	19	0.0235732	2.91509e-05	0.873759	0.20649	0.0566943	0.0594943	0.237259	1.55266e-05
chr19_13836453	6992	1.03701	1316.28	345.566	5.25396e-05	19-13584496-G-C	-251957	-251957	196	250	0.310174	2.28125e-05	0.362247	0.0844612	0.0564944	0.059528	0.237308	5.88934e-06
chr7_65000237	8167	1.0374	248.266	297.387	0.000278892	7-64977007-T-C	-23230	-23230	11	11	0.0136476	4.07174e-05	1.13433	0.273191	0.0575942	0.0595366	0.237308	3.12852e-05
chr9_129503431	7314	1.02128	1052.62	333.438	6.25937e-05	9-129490034-C-T	-13397	-13397	16	16	0.0199501	1.97306e-05	0.951615	0.220148	0.060494	0.0596119	0.237549	6.78482e-06
chr11_65775952	4337	1.04324	466.615	336.011	0.000151646	11-64809359-C-T	-966593	-966593	9	9	0.011194	5.72795e-05	1.45953	0.358621	0.0566943	0.0597461	0.237904	1.71497e-05
chr19_54238211	10644	1.02651	2197.67	344.048	3.05494e-05	19-54232444-A-G	-5767	-5767	223	244	0.303342	1.20719e-05	0.419795	0.0946518	0.0624938	0.0597343	0.237904	3.34039e-06
chr6_37028747	7452	0.983792	536.823	289.977	0.000108629	6-36676444-G-A	-352303	-352303	62	63	0.0781638	9.61009e-06	-0.39423	0.0878686	0.060394	0.0597364	0.237904	1.08358e-05
chr19_8540906	8913	1.00647	1230.52	339.187	5.12151e-05	19-8504821-T-TA	-36085	-36085	205	236	0.292804	1.85691e-05	-0.338831	0.0781319	0.0615938	0.0598238	0.238154	5.36122e-06
chr11_108365922	6430	1.00063	379.395	290.664	0.000162991	11-108957494-G-A	591572	591572	26	28	0.0348259	1.6606e-05	0.698255	0.160063	0.059794	0.0598483	0.238192	1.68419e-05
chr3_45681033	7677	0.99784	467.56	307.814	0.000131121	3-46448522-T-C	767489	767489	9	9	0.0111663	2.19349e-05	1.00568	0.233986	0.059894	0.0598854	0.23828	1.34579e-05
chr19_8492068	8909	1.0468	1302.49	342.288	5.5081e-05	19-7911813-G-A	-580255	-580255	285	382	0.473945	2.19556e-05	-0.360929	0.0839793	0.0589941	0.0599112	0.238293	6.25585e-06
chr3_53239488	5866	1.02447	519.965	319.378	0.000128673	3-53902551-T-C	663063	663063	9	9	0.0114213	3.0245e-05	1.32785	0.314447	0.0591941	0.0599188	0.238293	1.39675e-05
chr2_37100486	8545	1.0251	760.914	313.64	8.8223e-05	2-37117128-T-G	16642	16642	43	44	0.0547264	1.62737e-05	0.515303	0.117999	0.0578942	0.0599962	0.238541	9.57661e-06
chr20_3872365	8556	0.986184	798.248	299.571	7.40294e-05	20-4711733-G-A	839368	839368	16	16	0.0198511	8.26328e-06	0.850759	0.188205	0.0582942	0.0600285	0.238609	7.38633e-06
chr4_152624388	6787	1.02624	904.592	345.329	7.46152e-05	4-152044823-G-T	-579565	-579565	49	55	0.0682382	3.32546e-05	0.56094	0.133546	0.0564944	0.0601031	0.238787	8.10401e-06
chr7_73736281	3976	0.981962	417.221	309.033	0.000139781	7-73842570-C-T	106289	106289	262	329	0.408854	2.46105e-05	-0.27256	0.0638132	0.059594	0.0601	0.238787	1.3798e-05
chr4_39548077	7936	0.930759	396.908	265.022	0.000122365	4-39211929-CAGAGAGAGAGAGAGAGAGAGAG-C	-336148	-336148	8	10	0.0125313	4.32787e-06	0.841513	0.180471	0.0631937	0.0601455	0.238895	1.06784e-05
chr11_64739134	4465	0.910506	200.518	252.504	0.000224665	11-63934942-AATTT-A	-804192	-804192	8	9	0.0111663	6.13493e-06	0.95107	0.207365	0.0672933	0.0602746	0.239348	1.85617e-05
chr4_1242474	7189	1.03974	695.58	323.397	0.000101649	4-2019596-C-G	777122	777122	276	362	0.450128	2.57672e-05	-0.195929	0.0459878	0.0565943	0.060351	0.239591	1.13012e-05
chr19_48328901	8384	1.01839	776.099	299.854	8.52785e-05	19-48516477-CAA-C	187576	187576	9	10	0.0124069	9.96056e-06	1.02996	0.229976	0.0584942	0.0604282	0.239838	9.06248e-06
chr17_442009	6306	1.03287	1336.76	349.085	5.19174e-05	17-864995-G-A	422986	422986	100	103	0.127792	2.47692e-05	-0.501616	0.117482	0.0593941	0.0605189	0.239905	5.67643e-06
chr19_54177469	10685	1.01597	1826.28	333.365	3.6003e-05	19-55102359-C-T	924890	924890	10	10	0.0124069	1.05362e-05	1.45083	0.324868	0.059694	0.0604998	0.239905	3.80187e-06
chr3_9836148	7504	1.00448	612.114	288.415	0.000103434	3-9315816-A-G	-520332	-520332	28	30	0.0372208	8.5301e-06	-0.72831	0.16137	0.0617938	0.0604804	0.239905	1.06613e-05
chr3_49811131	3359	0.98819	149.162	296.505	0.00040224	3-50042754-A-T	231623	231623	20	20	0.0248756	6.29604e-05	0.679256	0.167851	0.0608939	0.0605207	0.239905	3.99781e-05
chr6_149724672	8011	0.915129	387.439	263.213	0.000118806	6-150701157-T-C	976485	976485	11	11	0.0136816	3.84736e-06	0.840216	0.179211	0.0647935	0.0604694	0.239905	9.89966e-06
chr11_119010094	6592	1.03902	731.735	328.249	9.67076e-05	11-119022230-T-C	12136	12136	189	223	0.276675	2.7933e-05	-0.385336	0.0908484	0.0623938	0.0605373	0.239911	1.07034e-05
chr14_106421829	6272	1.0279	484.759	326.454	0.000141018	14-106411687-GGC-G	-10142	-10142	27	29	0.0364322	4.10089e-05	0.78107	0.188189	0.0583942	0.0605536	0.239915	1.52537e-05
chr11_113798332	6936	1.02497	938.349	344.863	7.22438e-05	11-113157136-G-GACAC	-641196	-641196	75	81	0.103316	3.17085e-05	0.355172	0.084331	0.059594	0.0606045	0.240057	7.76055e-06
chr15_34231108	8716	1.02234	983.644	328.558	6.83798e-05	15-33674435-G-A	-556673	-556673	57	60	0.0744417	1.89402e-05	-0.604266	0.139486	0.0588941	0.0606368	0.240125	7.30141e-06
chr5_91310905	5852	1.02291	584.989	338.178	0.000115222	5-90547252-C-T	-763653	-763653	136	162	0.200993	4.45531e-05	-0.350729	0.0849104	0.0584942	0.0606581	0.240149	1.23135e-05
chr14_92163042	8231	1.03202	1079.59	335.257	6.42845e-05	14-91758469-ATG-A	-404573	-404573	33	34	0.0421836	2.14151e-05	0.576422	0.133939	0.0570943	0.0606793	0.240173	6.9979e-06
chr16_29668525	3590	1.01141	393.678	320.415	0.00016527	16-29089537-C-A	-578988	-578988	18	20	0.0248756	4.17916e-05	1.17644	0.283758	0.0609939	0.0607555	0.240415	1.72109e-05
chr16_12663197	10255	1.05141	1011.5	326.278	7.30025e-05	16-12051233-G-T	-611964	-611964	121	132	0.164179	1.90974e-05	-0.441079	0.101862	0.0581942	0.0608146	0.240542	8.24436e-06
chr21_33450366	6040	1.0617	840.821	335.721	9.0589e-05	21-33795950-C-CTT	345584	345584	116	127	0.157568	3.18901e-05	0.252788	0.0600405	0.0583942	0.0608179	0.240542	1.04376e-05
chr10_26534558	10267	0.991162	471.635	289.547	0.000129332	10-27256002-A-G	721444	721444	12	12	0.0148883	1.18597e-05	1.00219	0.22576	0.0587941	0.0608924	0.240709	1.28559e-05
chr16_30954400	3748	0.987618	333.656	315.41	0.000180709	16-31263802-AATTTATTTATTTATTT-A	309402	309402	15	15	0.0191327	4.03865e-05	0.811041	0.195238	0.0621938	0.060914	0.240709	1.78147e-05
chr19_12631691	6708	1.02575	898.408	337.909	7.60404e-05	19-12631550-G-A	-141	-141	15	15	0.0186104	2.78279e-05	-1.23134	0.290246	0.060094	0.0609208	0.240709	8.13878e-06
chr19_18366137	7027	0.962795	615.516	295.124	8.99023e-05	19-17617917-C-A	-748220	-748220	27	29	0.0359802	9.04042e-06	0.752801	0.167278	0.0621938	0.0609097	0.240709	8.36971e-06
chr3_50335487	4004	1.02923	188.016	319.407	0.000367403	3-50080086-C-T	-255401	-255401	18	19	0.0235732	0.000104004	0.660326	0.16834	0.0589941	0.0609398	0.240724	3.96011e-05
chr16_31123860	3628	0.987372	251.499	294.63	0.000240264	16-30349677-A-G	-774183	-774183	10	10	0.0124069	3.10042e-05	1.02306	0.242606	0.0622938	0.0610911	0.241201	2.36017e-05
chr19_54238214	10644	1.02882	1933.82	333.697	3.57662e-05	19-53655224-G-C	-582990	-582990	165	194	0.241294	1.05644e-05	0.339444	0.0760182	0.060194	0.0610808	0.241201	3.84235e-06
chr17_44176133	5542	1.05687	519.172	320.261	0.000145324	17-44990960-G-A	814827	814827	17	17	0.0210918	3.57834e-05	-0.804491	0.192325	0.0591941	0.0611307	0.241297	1.65048e-05
chr1_160998062	6730	1.0188	819.997	342.195	8.18104e-05	1-160267416-TTTTC-T	-730646	-730646	24	24	0.0304569	3.38703e-05	0.928904	0.221377	0.0606939	0.0611589	0.241348	8.59587e-06
chr19_39332836	7431	1.02646	895.584	343.955	7.67751e-05	19-39478467-A-C	145631	145631	67	76	0.0947631	3.30896e-05	0.538274	0.128113	0.0560944	0.0611778	0.241363	8.19457e-06
chr12_31997163	9614	1.05174	837.68	330.029	8.88127e-05	12-32000981-C-T	3818	3818	116	132	0.163772	2.6642e-05	0.405068	0.095251	0.0586941	0.0612165	0.241428	9.97148e-06
chr6_36141661	6839	0.99609	493.137	300.725	0.00012646	6-36819352-T-C	677691	677691	295	394	0.490025	1.67711e-05	0.245133	0.0562218	0.0594941	0.0612247	0.241428	1.26371e-05
chr19_54238265	10644	1.02878	2474.58	355.319	2.8028e-05	19-55231153-T-C	992888	992888	68	76	0.0942928	1.51529e-05	0.54567	0.124486	0.0611939	0.0612577	0.241498	3.00199e-06
chr9_70354398	7086	0.981469	383.35	298.745	0.000155016	9-70892016-C-T	537618	537618	38	39	0.0483871	2.02991e-05	0.552002	0.127895	0.0613939	0.0612843	0.241543	1.4975e-05
chr16_31123667	3628	1.0248	396.033	333.712	0.000173098	16-30902821-C-T	-220846	-220846	52	56	0.0694789	6.26976e-05	0.567695	0.140248	0.060194	0.0613174	0.24161	1.83705e-05
chr2_201168026	5829	1.03126	610.828	333.522	0.000114595	2-201278268-C-T	110242	110242	22	23	0.028607	3.91622e-05	0.909931	0.218656	0.0606939	0.061347	0.24161	1.23195e-05
chr4_851208	6906	1.05778	562.386	312.42	0.000134967	4-533661-C-T	-317547	-317547	10	13	0.016129	2.61177e-05	0.699948	0.164411	0.059794	0.0613338	0.24161	1.5306e-05
chr3_50335453	4004	0.99481	187.182	319.496	0.000332551	3-50964217-ATGGTTTAAC-A	628764	628764	23	23	0.028607	9.27117e-05	-0.954788	0.241639	0.059694	0.0613739	0.241656	3.30573e-05
chr2_218237753	5971	1.02111	522.299	306.188	0.000129964	2-218234030-A-G	-3723	-3723	300	399	0.495037	2.06334e-05	0.247027	0.0572849	0.0613939	0.0614278	0.241788	1.36614e-05
chr8_23188414	7793	0.991815	779.956	305.901	7.91099e-05	8-23240415-TTTG-T	52001	52001	249	307	0.381546	1.11215e-05	0.239751	0.053832	0.0612939	0.0614379	0.241788	7.80228e-06
chr14_74735698	6411	0.978356	483.451	300.267	0.000122023	14-74910441-GA-G	174743	174743	69	74	0.0918114	1.58028e-05	-0.597465	0.136602	0.0614939	0.0614777	0.241869	1.16652e-05
chr4_2840023	7100	0.928832	351.967	262.232	0.000140374	4-3686891-T-A	846868	846868	15	15	0.0186567	4.67819e-06	0.80479	0.173225	0.0640936	0.061489	0.241869	1.18967e-05
chr17_45218019	7234	1.01204	383.945	303.261	0.000172292	17-44323448-C-A	-894571	-894571	218	260	0.32375	2.66699e-05	-0.357405	0.0840478	0.0613939	0.0616267	0.24229	1.77071e-05
chr22_42375388	7155	1.02864	600.16	315.46	0.000116196	22-42918265-A-T	542877	542877	53	54	0.0669975	2.39023e-05	0.55698	0.130195	0.0608939	0.06162	0.24229	1.23688e-05
chr22_20065435	7713	1.04436	1056.97	339.776	6.93249e-05	22-20648599-A-T	583164	583164	261	344	0.4275	2.64234e-05	0.338953	0.0796679	0.0615938	0.0616664	0.242328	7.61436e-06
chr7_100469150	5626	0.981897	389.742	303.431	0.000153697	7-99860924-A-T	-608226	-608226	13	14	0.0173697	2.32799e-05	0.965326	0.225323	0.0627937	0.0616668	0.242328	1.47654e-05
chr1_150725486	4454	1.02962	348.117	316.744	0.000202008	1-151168596-C-CG	443110	443110	280	376	0.466501	4.78505e-05	-0.267845	0.0651154	0.060494	0.0619496	0.242572	2.14325e-05
chr11_62738937	6088	0.975745	439.19	301.311	0.000134135	11-63458306-A-G	719369	719369	43	46	0.057072	1.83922e-05	0.478806	0.110353	0.0617938	0.0619213	0.242572	1.26497e-05
chr12_7095243	7521	1.04316	1086.37	335.983	6.75327e-05	12-6308777-CCACACA-C	-786466	-786466	79	86	0.1075	2.31019e-05	0.41996	0.0979845	0.0610939	0.0619717	0.242572	7.36342e-06
chr12_50931724	5650	0.972827	357.119	293.129	0.000163161	12-51856632-C-A	924908	924908	16	16	0.0198511	1.80482e-05	0.79196	0.182344	0.0635936	0.0618674	0.242572	1.52971e-05
chr15_63910830	6628	0.985792	299.445	279.856	0.000203657	15-63537339-A-G	-373491	-373491	52	52	0.0646766	1.535e-05	-0.74382	0.169806	0.0633937	0.0619454	0.242572	1.96468e-05
chr16_21640720	3566	1.00861	414.685	323.867	0.000158579	16-22170058-AAAAT-A	529338	529338	11	11	0.0136476	4.37798e-05	-1.37226	0.331882	0.060294	0.06194	0.242572	1.60938e-05
chr16_31122932	3628	0.993116	283.603	302.895	0.000220387	16-30498715-A-G	-624217	-624217	33	35	0.0435323	3.57671e-05	-0.778289	0.186057	0.0629937	0.0619484	0.242572	2.16139e-05
chr16_67995126	4339	1.02222	286.444	318.432	0.000239084	16-68267824-G-A	272698	272698	13	13	0.016129	6.11426e-05	1.24875	0.308033	0.0620938	0.061756	0.242572	2.50564e-05
chr19_19682340	7826	0.97983	446.208	297.656	0.000134003	19-20517329-C-T	834989	834989	16	18	0.02267	1.63179e-05	0.570114	0.130568	0.0652935	0.0619735	0.242572	1.27458e-05
chr2_101287274	7384	0.972774	322.944	267.561	0.000180177	2-101533492-C-T	246218	246218	11	11	0.0136476	8.24353e-06	0.977206	0.216152	0.0618938	0.0617975	0.242572	1.69107e-05
chr20_32095335	5395	1.04091	483.58	331.07	0.000150472	20-31236401-C-A	-858934	-858934	11	11	0.0136476	4.99688e-05	-1.41027	0.343722	0.059594	0.0618936	0.242572	1.63533e-05
chr3_170089140	6615	1.04036	648.677	326.405	0.00011205	3-169191673-AAAG-A	-897467	-897467	149	167	0.20875	3.14175e-05	0.229298	0.0544158	0.0610939	0.0619275	0.242572	1.21572e-05
chr5_180835082	6664	1.03249	968.868	342.917	7.32217e-05	5-179840468-C-CCA	-994614	-994614	71	76	0.0942928	3.05574e-05	0.555002	0.131505	0.060194	0.0619323	0.242572	7.81664e-06
chr6_2887718	8355	1.00431	964.745	326.596	6.70296e-05	6-2887292-GT-G	-426	-426	135	146	0.181141	1.74707e-05	0.259615	0.059672	0.059994	0.0617692	0.242572	6.75823e-06
chr7_101090366	6585	1.04618	627.23	322.117	0.000117788	7-101092086-G-A	1720	1720	55	58	0.0719603	2.9492e-05	0.584022	0.138108	0.0570943	0.0618351	0.242572	1.29499e-05
chr9_63816778	906	1.0202	209.018	365.109	0.000326426	9-63736438-C-T	-80340	-80340	46	46	0.0577889	0.000251055	0.451204	0.12207	0.0615938	0.0619247	0.242572	3.39711e-05
chr19_2295685	8795	1.04594	1860.92	348.711	3.97938e-05	19-2013204-G-A	-282481	-282481	223	274	0.33995	1.8386e-05	-0.333804	0.0769322	0.0594941	0.062022	0.242702	4.35976e-06
chr14_105049534	7512	1.01771	750.128	310.4	9.04468e-05	14-104888735-G-A	-160799	-160799	49	50	0.0620347	1.51469e-05	0.513818	0.117217	0.0613939	0.0620556	0.242713	9.34231e-06
chr2_218237360	5971	1.00557	475.351	302.312	0.000137228	2-217702384-C-CACTACT	-534976	-534976	11	11	0.0140306	1.95333e-05	-1.56075	0.360872	0.0619938	0.0620492	0.242713	1.38098e-05
chr22_31285922	7011	1.01636	519.271	327.21	0.000130145	22-31410456-AAAAC-A	124534	124534	16	16	0.0199005	3.81688e-05	1.13585	0.272543	0.0592941	0.0620818	0.242756	1.33984e-05
chr2_218236687	5970	0.999318	626.969	324.617	0.000102032	2-218567253-C-T	330566	330566	17	17	0.0210918	2.68026e-05	0.91156	0.214422	0.0646935	0.062106	0.24279	1.01183e-05
chr22_42375431	7155	1.02537	595.578	317.521	0.000116878	22-42681410-TTCTTTTCC-T	305979	305979	93	108	0.139535	2.55821e-05	0.483891	0.113532	0.0607939	0.0621401	0.242864	1.22526e-05
chr10_72234949	6739	1.05101	772.824	337.462	9.76686e-05	10-71404238-C-T	-830711	-830711	115	125	0.155087	3.63576e-05	-0.465657	0.111423	0.0590941	0.0622597	0.243247	1.07689e-05
chr8_23432560	7688	1.05974	1088.17	339.794	7.12151e-05	8-23473626-A-AAATT	41066	41066	267	333	0.414179	2.72374e-05	-0.316685	0.0745588	0.0610939	0.0622688	0.243247	7.98756e-06
chr1_1664074	6796	1.04612	988.654	339.106	7.52784e-05	1-1742468-G-C	78394	78394	281	384	0.476684	2.84318e-05	-0.302637	0.0714211	0.0577942	0.0623045	0.243267	8.21329e-06
chr16_31123771	3628	1.02457	416.828	338.585	0.000166975	16-31106377-C-T	-17394	-17394	178	215	0.266749	6.8049e-05	0.330491	0.0820533	0.0589941	0.0622895	0.243267	1.74328e-05
chr15_64142179	6150	1.06286	416.778	310.878	0.000187872	15-64517099-G-A	374920	374920	16	19	0.0235732	3.71818e-05	-0.858649	0.205721	0.059694	0.0623451	0.243305	2.11766e-05
chr17_42702335	4772	1.04109	456.262	330.305	0.000160712	17-41926557-T-C	-775778	-775778	66	70	0.0868486	5.27892e-05	-0.482597	0.118005	0.0591941	0.0623393	0.243305	1.73483e-05
chr3_10151939	7262	1.02729	1342.03	350.578	5.23952e-05	3-10153440-C-CA	1501	1501	43	48	0.0595533	2.60319e-05	0.743506	0.174611	0.060394	0.0623888	0.243382	5.49246e-06
chr3_49423868	3008	1.00806	159.749	298.568	0.000413953	3-48540797-CAG-C	-883071	-883071	19	19	0.024173	6.92014e-05	-0.913998	0.227157	0.0616938	0.0623954	0.243382	4.16517e-05
chr19_35906864	6793	1.05332	965.323	344.61	7.89685e-05	19-36639517-G-A	732653	732653	13	13	0.016129	3.47202e-05	-1.33577	0.31879	0.059994	0.0624431	0.243508	8.7218e-06
chr16_50673238	6324	1.04234	1191.65	353.496	6.19116e-05	16-49900542-A-G	-772696	-772696	48	53	0.0657568	3.36018e-05	0.585967	0.139586	0.0608939	0.0624784	0.243586	6.68495e-06
chr12_32744673	9799	1.01578	378.273	280.717	0.000179557	12-33405859-G-GA	661186	661186	250	299	0.372152	1.33776e-05	0.292046	0.0661963	0.059594	0.0625054	0.243631	1.83355e-05
chr1_150996555	4955	1.01247	385.814	324.055	0.000174415	1-151000931-G-A	4376	4376	55	60	0.0744417	4.91438e-05	-0.51003	0.124187	0.0612939	0.0625833	0.243835	1.76617e-05
chr15_34231646	8716	1.0103	858.085	317.477	7.78851e-05	15-33762100-A-G	-469546	-469546	133	147	0.182836	1.57997e-05	0.299583	0.068495	0.0647935	0.0625885	0.243835	7.84882e-06
chr19_19681709	7827	1.0219	680.004	334.053	0.000102106	19-20447257-G-A	765548	765548	66	68	0.0862944	3.48746e-05	0.5306	0.126663	0.0594941	0.0626588	0.243946	1.05369e-05
chr19_39334903	7425	1.01632	812.759	336.667	8.39342e-05	19-38895800-C-T	-439103	-439103	10	11	0.0136476	3.00389e-05	-1.51762	0.359249	0.0611939	0.0626621	0.243946	8.55878e-06
chr19_51133494	8944	1.0363	1693.03	347.185	4.29021e-05	19-50691291-A-G	-442203	-442203	161	186	0.231343	1.91248e-05	-0.409193	0.0945054	0.0610939	0.0626631	0.243946	4.56202e-06
chr16_1938122	7629	1.02837	930.098	326.936	7.62266e-05	16-2204970-G-T	266848	266848	17	18	0.0223325	2.0464e-05	-1.09105	0.252899	0.0578942	0.0626907	0.243994	7.97002e-06
chr12_98733673	6337	1.02518	857.527	340.99	8.2004e-05	12-98845448-C-G	111775	111775	10	11	0.0136476	3.28893e-05	0.678378	0.161404	0.0612939	0.0628047	0.244377	8.50124e-06
chr10_95875775	7372	1.01271	741.299	338.487	9.12022e-05	10-95918420-G-A	42645	42645	29	30	0.0372208	3.4617e-05	-0.439426	0.104854	0.0627937	0.0628209	0.244381	9.20412e-06
chr19_54098583	10746	1.03061	2128.72	345.471	3.36545e-05	19-53580347-C-G	-518236	-518236	44	48	0.0595533	1.39859e-05	-0.738272	0.167725	0.0610939	0.0629041	0.244644	3.52315e-06
chr16_29668914	3590	1.01843	343.023	307.818	0.000201073	16-29679583-A-G	10669	10669	235	301	0.374378	3.6944e-05	0.191263	0.0458075	0.0622938	0.0629316	0.244691	2.05074e-05
chr20_36047083	4359	0.999766	220.417	278.462	0.000294892	20-36553542-G-C	506459	506459	163	191	0.236973	2.40069e-05	0.212622	0.0497127	0.0631937	0.0629873	0.244848	2.88522e-05
chr11_108365978	6430	1.03621	624.057	329.486	0.000117012	11-108312009-A-C	-53969	-53969	24	26	0.0322581	3.59556e-05	-0.751772	0.179771	0.0612939	0.063017	0.244903	1.23709e-05
chr15_64957232	5561	0.978737	280.769	291.346	0.00021625	15-65354776-A-C	397544	397544	12	12	0.0148883	2.44298e-05	0.901019	0.210866	0.0637936	0.0631059	0.245189	2.01301e-05
chr22_24573155	7809	0.966305	599.811	292.435	9.70505e-05	22-24091785-G-A	-481370	-481370	11	11	0.0136476	9.06827e-06	0.896514	0.199243	0.0635936	0.0631392	0.24524	8.76802e-06
chr6_42889253	6068	0.973212	586.059	307.091	0.000101744	6-42148871-C-T	-740382	-740382	160	181	0.225124	1.57325e-05	-0.284667	0.0650701	0.0640936	0.0631501	0.24524	9.34205e-06
chr13_21374914	8550	1.02098	1392.92	348.7	5.01145e-05	13-20804149-TAC-T	-570765	-570765	19	19	0.0235732	2.35941e-05	-0.921354	0.215216	0.060294	0.0631698	0.245249	5.11904e-06
chr19_8497364	8902	1.01749	1272.5	337.536	5.42655e-05	19-8597463-TTGC-T	100099	100099	211	259	0.32134	1.88967e-05	0.243303	0.0561562	0.0646935	0.0631834	0.245249	5.50068e-06
chr13_49631158	6445	1.05944	617.238	336.418	0.000127391	13-48809077-T-A	-822081	-822081	34	36	0.044665	4.7613e-05	-0.804639	0.195557	0.0613939	0.0632614	0.245468	1.40605e-05
chr8_140516424	6807	1.02311	799.451	324.084	8.80469e-05	8-139950845-A-G	-565579	-565579	103	111	0.137717	2.22445e-05	0.37489	0.0872895	0.0637936	0.0632706	0.245468	9.02024e-06
chr19_49907708	7829	1.03993	1292.97	341.12	5.74349e-05	19-50787194-C-T	879486	879486	220	268	0.333333	2.22609e-05	0.218173	0.0508015	0.059994	0.0633567	0.245741	6.08593e-06
chr19_1988665	8517	1.01319	1603.94	337.147	4.26281e-05	19-1330442-C-T	-658223	-658223	9	10	0.0124378	1.42669e-05	1.21013	0.275208	0.0630937	0.0634185	0.245921	4.265e-06
chr5_131159908	4480	1.03143	171.575	294.983	0.000422212	5-131568780-A-G	408872	408872	45	46	0.057072	6.40869e-05	0.596001	0.147436	0.0619938	0.0634599	0.245994	4.3893e-05
chr8_102244055	7287	1.02087	977.904	336.496	7.16998e-05	8-102229594-G-GT	-14461	-14461	297	389	0.483831	2.50626e-05	0.335323	0.0785861	0.0622938	0.0634683	0.245994	7.28741e-06
chr14_74736153	6409	1.02916	757.445	335.614	9.51077e-05	14-74298223-G-A	-437930	-437930	21	24	0.0298507	3.35837e-05	-0.964079	0.22965	0.0614939	0.0635383	0.246205	9.82684e-06
chr12_57747798	5450	1.04457	470.665	320.125	0.000160595	12-56763002-G-A	-984796	-984796	16	17	0.021197	4.0084e-05	0.796731	0.19171	0.0608939	0.0635898	0.246344	1.71171e-05
chr19_19682297	7826	0.966354	324.551	272.39	0.000180997	19-19693197-CAA-C	10900	10900	100	109	0.135236	9.97864e-06	0.275362	0.0614903	0.0635936	0.0636699	0.246557	1.62094e-05
chr22_42383504	7154	1.0114	705.625	329.546	9.67387e-05	22-42490263-G-T	106759	106759	17	17	0.0210918	2.89787e-05	-1.16619	0.275507	0.0634937	0.0636758	0.246557	9.60156e-06
chr1_160996582	6731	1.04673	695.514	327.341	0.000109588	1-161063015-T-C	66433	66433	179	204	0.253102	3.14355e-05	-0.3936	0.09341	0.0635936	0.0637028	0.246586	1.17111e-05
chr1_179919175	7578	0.987228	376.479	302.549	0.000167678	1-179350086-A-T	-569089	-569089	80	90	0.112219	2.52295e-05	0.24288	0.0569417	0.0623938	0.06373	0.246586	1.57537e-05
chr8_11842925	7492	1.03388	522.827	293.865	0.000140215	8-11052556-T-C	-790369	-790369	287	397	0.492556	1.52429e-05	0.254483	0.0580744	0.0632937	0.0637211	0.246586	1.45892e-05
chr7_99493384	5131	0.970754	288.803	288.45	0.000207035	7-99943193-C-CAT	449809	449809	9	9	0.0112219	2.10144e-05	0.92122	0.213839	0.0655934	0.0638216	0.246881	1.86897e-05
chr10_72234948	6739	0.995536	667.867	325.775	9.75051e-05	10-72735116-A-AT	500168	500168	29	31	0.03875	2.62876e-05	0.88663	0.208335	0.0620938	0.0639464	0.247303	9.30236e-06
chr1_150996706	4955	1.02361	340.59	309.07	0.00020935	1-151524726-G-A	528020	528020	40	42	0.0522388	4.02358e-05	0.691048	0.166317	0.0656934	0.0639883	0.247405	2.12275e-05
chr3_50332582	4001	1.03327	213.523	330.95	0.000344349	3-50139939-T-C	-192643	-192643	33	38	0.0471464	0.000127711	0.68961	0.178157	0.0636936	0.0640396	0.247543	3.56083e-05
chr12_31998502	9617	1.0325	743.657	321.865	9.87642e-05	12-31228567-C-T	-769935	-769935	15	17	0.0211443	2.38333e-05	-1.30526	0.305059	0.0615938	0.0641096	0.247753	1.01843e-05
chr7_101096120	6593	1.04752	743.961	338.486	0.000103399	7-102025956-C-T	929836	929836	270	371	0.461443	3.98098e-05	0.335045	0.0805871	0.0609939	0.0641417	0.247817	1.09923e-05
chr19_15660842	9116	1.01634	1025.56	338.731	6.81698e-05	19-15666599-A-G	5757	5757	295	395	0.490074	2.52003e-05	0.334989	0.0785311	0.0636936	0.0641863	0.247826	6.78337e-06
chr19_16156143	8282	1.01726	1074.07	346.541	6.52818e-05	19-15615534-G-T	-540609	-540609	91	94	0.116625	2.96778e-05	0.489362	0.115763	0.0634937	0.0641868	0.247826	6.50889e-06
chr4_2938308	7773	1.01804	789.41	317.043	8.90469e-05	4-3514426-GGA-G	576118	576118	167	194	0.241294	1.82724e-05	0.275983	0.0635852	0.0615938	0.064191	0.247826	8.8929e-06
chr14_92163150	8232	0.987005	591.678	292.61	0.000107463	14-91264099-C-T	-899051	-899051	9	10	0.0124069	1.03963e-05	0.834639	0.186766	0.0667933	0.0642145	0.247857	1.00113e-05
chr22_50207397	7501	0.995513	784.36	310.654	8.34029e-05	22-50491836-GA-G	284439	284439	135	151	0.187345	1.38434e-05	0.348208	0.0790659	0.0647935	0.0642322	0.247864	7.91974e-06
chr16_3242199	6783	1.04695	816.353	325.189	9.4253e-05	16-3501392-G-A	259193	259193	22	22	0.0272953	2.48553e-05	-1.00347	0.235065	0.0613939	0.0642684	0.247922	9.98879e-06
chr19_54178078	10687	0.966139	1172.17	300.972	5.06157e-05	19-54177333-T-C	-745	-745	11	11	0.0136476	5.39935e-06	1.11019	0.240585	0.0656934	0.0643097	0.247922	4.48228e-06
chr22_42383553	7155	1.0283	640.912	322.987	0.000113429	22-43077399-G-A	693846	693846	108	115	0.14268	2.89327e-05	-0.521894	0.123284	0.0641936	0.0642857	0.247922	1.15617e-05
chr6_31354801	18967	1.037	428.777	291.206	0.000174181	6-31355219-C-T	418	418	263	334	0.415	1.84167e-05	0.296666	0.0683789	0.0618938	0.0642986	0.247922	1.80776e-05
chr22_38953730	5887	1.0148	840.77	343.653	8.29617e-05	22-38947183-C-T	-6547	-6547	149	173	0.215174	3.5742e-05	0.300967	0.0719458	0.0623938	0.0643496	0.248016	8.20653e-06
chr7_44801912	6540	0.989031	429.391	292.609	0.000149802	7-45235969-AATCTATCT-A	434057	434057	29	30	0.0382653	1.59039e-05	0.533403	0.121996	0.0644936	0.0645135	0.248587	1.39531e-05
chr17_45217988	7234	1.01988	383.393	302.036	0.000185485	17-45007444-C-T	-210544	-210544	30	31	0.0384615	2.81466e-05	-0.624168	0.147219	0.0655934	0.0645606	0.248708	1.84902e-05
chr16_21640140	3567	0.99884	398.714	318.412	0.000166952	16-21674374-A-G	34234	34234	112	129	0.16005	4.0001e-05	0.463282	0.111462	0.0656934	0.0646396	0.248892	1.5869e-05
chr6_42886840	6058	0.995615	568.74	303.006	0.000115796	6-42881737-AT-A	-5103	-5103	260	323	0.401002	1.61817e-05	-0.258908	0.0592694	0.0674933	0.0646285	0.248892	1.09284e-05
chr1_150731238	4458	1.02805	388.494	328.487	0.00018819	1-150779199-G-A	47961	47961	163	185	0.2301	6.03008e-05	0.314205	0.0774417	0.0638936	0.0647007	0.248985	1.90486e-05
chr10_73777671	4711	0.967019	178.891	272.76	0.000334857	10-73887594-C-T	109923	109923	14	14	0.0173697	2.34727e-05	0.92839	0.216799	0.0665933	0.064711	0.248985	2.95235e-05
chr3_9818448	7538	1.03481	1090.05	333.285	6.84852e-05	3-10237929-C-CTGTGTG	419481	419481	123	136	0.174359	2.17468e-05	0.438624	0.102004	0.0643936	0.0646969	0.248985	7.03152e-06
chr17_40280212	6117	1.0274	547.931	334.525	0.000133253	17-39742656-A-C	-537556	-537556	61	64	0.0794045	4.76711e-05	0.411068	0.0999122	0.0628937	0.0647419	0.249043	1.34604e-05
chr19_1458581	8973	0.98907	1739.14	334.623	3.7139e-05	19-1458918-G-A	337	337	266	355	0.440447	1.13371e-05	0.333173	0.0748812	0.059894	0.0647582	0.249046	3.44574e-06
chr13_32523344	6663	1.03465	697.542	328.861	0.000107212	13-32491000-C-CAA	-32344	-32344	210	249	0.31	3.1978e-05	0.181263	0.043059	0.0612939	0.0648459	0.249323	1.09787e-05
chr15_41305375	6066	1.03466	424.839	314.189	0.000176082	15-41457193-A-G	151818	151818	77	83	0.102978	3.78238e-05	-0.543616	0.130371	0.0619938	0.0648665	0.249341	1.80263e-05
chr5_172061536	7046	1.01168	1086.81	333.928	6.42084e-05	5-172947876-T-TTGTGTG	886340	886340	19	21	0.0265152	2.05931e-05	0.911156	0.211272	0.0666933	0.0650046	0.249812	6.24327e-06
chr1_20652058	7384	1.01176	634.304	306.621	0.000110096	1-20241976-G-A	-410082	-410082	31	33	0.0409429	1.70698e-05	0.534437	0.122688	0.0656934	0.0650361	0.249872	1.07021e-05
chr22_20067339	7713	0.994952	593.984	293.152	0.000111471	22-20601876-C-T	534537	534537	8	10	0.0124069	1.11015e-05	-1.57319	0.353199	0.0654935	0.0650987	0.250052	1.04256e-05
chr17_37515634	4600	1.01874	551.142	312.464	0.000129812	17-37670531-C-T	154897	154897	62	64	0.079602	2.49564e-05	-0.627116	0.146936	0.0645935	0.0651729	0.250277	1.2785e-05
chr19_3208015	8984	0.990979	1176.99	313.243	5.56829e-05	19-3749464-G-A	541449	541449	9	10	0.0124069	9.25415e-06	0.882248	0.196271	0.0669933	0.0652734	0.25042	5.14626e-06
chr22_17110418	7693	1.00656	1575.94	361.933	4.37423e-05	22-17143182-G-A	32764	32764	51	54	0.0671642	2.88773e-05	0.621719	0.14685	0.0636936	0.0652672	0.25042	4.188e-06
chr22_45340968	9287	1.02377	1690.88	342.21	4.30434e-05	22-45491310-G-A	150342	150342	142	166	0.20802	1.6693e-05	-0.417031	0.0956235	0.0636936	0.0652599	0.25042	4.27953e-06
chr9_134905535	9512	0.994309	1238.05	314.878	5.35143e-05	9-134895153-A-G	-10382	-10382	167	191	0.236973	9.31043e-06	-0.314855	0.0700658	0.0654935	0.0652681	0.25042	4.98411e-06
chr11_108367010	6432	1.01671	698.445	339.352	0.000102022	11-107896153-G-T	-470857	-470857	40	42	0.0525	4.01225e-05	-0.618896	0.148928	0.0649935	0.0653225	0.250548	9.98031e-06
chr16_66568698	5409	1.04081	598.178	334.151	0.000128398	16-66483423-C-T	-85275	-85275	72	74	0.0918114	4.52729e-05	-0.331363	0.0802969	0.0627937	0.0653609	0.250635	1.32132e-05
chr4_38792552	8380	1.04103	918.125	332.054	8.37667e-05	4-39204078-G-GT	411526	411526	9	11	0.0138889	2.6385e-05	-1.27071	0.298645	0.0618938	0.0654033	0.250737	8.61853e-06
chr1_204557528	7163	0.994384	1081.22	344.796	6.14963e-05	1-204449017-C-T	-108511	-108511	144	167	0.207196	2.65365e-05	0.424091	0.0997023	0.0672933	0.0654783	0.250916	5.7094e-06
chr19_19681551	7827	0.95139	239.579	244.82	0.00023981	19-18960707-G-C	-720844	-720844	66	69	0.0856079	4.84173e-06	0.393637	0.0848646	0.0688931	0.0654818	0.250916	2.00892e-05
chr1_202585060	6249	0.98342	624.181	302.802	0.000102826	1-202899835-A-T	314775	314775	157	181	0.228535	1.38758e-05	0.298673	0.0678264	0.0664934	0.0655336	0.251044	9.29963e-06
chr19_19682936	7827	0.973597	415.412	292.59	0.000149679	19-20374870-T-C	691934	691934	263	332	0.412935	1.58774e-05	0.224888	0.0514303	0.0668933	0.0656158	0.251044	1.32091e-05
chr20_3871115	8550	1.02204	1119.82	328.616	6.49843e-05	20-3603834-C-G	-267281	-267281	10	10	0.0124688	1.78964e-05	-1.60078	0.368406	0.0620938	0.0655998	0.251044	6.40319e-06
chr20_58677732	7296	0.993503	1323.52	339.263	5.01834e-05	20-59531447-G-A	853715	853715	11	11	0.0136476	1.81927e-05	1.09007	0.251088	0.0617938	0.0655907	0.251044	4.6414e-06
chr4_2938395	7773	1.04227	1009.54	338.494	7.67288e-05	4-3106682-GT-G	168287	168287	39	39	0.04875	2.85616e-05	0.722308	0.170505	0.0642936	0.0656259	0.251044	7.88808e-06
chr6_42940338	6108	1.02925	991.64	346.454	7.50215e-05	6-42340450-T-C	-599888	-599888	28	30	0.0372208	3.44526e-05	0.925043	0.22067	0.0614939	0.0655817	0.251044	7.50945e-06
chr7_66153910	6500	0.981641	165.319	294.144	0.000386007	7-66510972-G-A	357062	357062	17	17	0.0211443	5.58192e-05	0.650362	0.159555	0.0660934	0.0655515	0.251044	3.47598e-05
chr5_151268334	7562	1.02679	881.273	338.735	8.38649e-05	5-151269317-C-T	983	983	188	227	0.281638	3.17407e-05	0.315876	0.075005	0.0641936	0.065649	0.251071	8.34214e-06
chr11_69666032	7651	0.948297	573.72	285.479	9.94291e-05	11-69887511-T-C	221479	221479	12	12	0.0148883	7.27927e-06	0.945225	0.207805	0.0678932	0.0657111	0.251196	8.23301e-06
chr16_10931623	9854	1.04336	1336.5	342.424	5.82264e-05	16-11167546-A-G	235923	235923	35	37	0.0460199	2.34286e-05	0.729887	0.170427	0.0630937	0.0657133	0.251196	5.99144e-06
chr16_31123226	3627	0.954911	218.482	281.566	0.00026783	16-30182568-C-G	-940658	-940658	11	11	0.0136476	2.34346e-05	0.956611	0.223369	0.0692931	0.065843	0.251603	2.25008e-05
chr19_54175897	10678	1.02414	2224.12	349.44	3.307e-05	19-53535018-CAAA-C	-640879	-640879	8	9	0.0114796	1.53586e-05	-1.66239	0.379516	0.0653935	0.0658673	0.251603	3.25979e-06
chr7_102449559	5790	1.08508	479.148	322.162	0.000183733	7-101593132-A-C	-856427	-856427	184	203	0.251899	4.96179e-05	0.395513	0.0963575	0.0618938	0.0658528	0.251603	2.04995e-05
chr12_7095212	7522	1.0341	1123.05	338.56	6.76603e-05	12-8010254-T-TTTTATTTATTTA	915042	915042	16	16	0.0201511	2.48729e-05	1.04562	0.24495	0.0652935	0.0659922	0.251898	6.79979e-06
chr2_159770168	7797	1.05536	527.684	323.408	0.000153444	2-159550379-C-A	-219789	-219789	220	258	0.320099	4.16125e-05	-0.353271	0.085188	0.0639936	0.0659807	0.251898	1.61177e-05
chr5_76834580	7913	1.02093	913.801	328.417	7.98421e-05	5-76812427-C-A	-22153	-22153	293	393	0.48875	2.25296e-05	-0.246978	0.057546	0.0675932	0.0659919	0.251898	7.80112e-06
chr19_39330793	7432	0.987483	339.042	265.875	0.000193488	19-39707046-G-C	376253	376253	22	22	0.0272953	8.5278e-06	0.796064	0.17638	0.0655934	0.0660614	0.252102	1.75184e-05
chr16_67995851	4340	1.00829	315.877	326.33	0.000222696	16-67987127-GTAAA-G	-8724	-8724	15	18	0.0225564	6.92098e-05	-1.04424	0.259528	0.0661934	0.0662128	0.252588	2.10917e-05
chr4_2840009	7100	1.0022	561.046	302.184	0.000122982	4-2451064-AC-A	-388945	-388945	171	187	0.233167	1.69799e-05	0.342807	0.078675	0.0666933	0.0662208	0.252588	1.14876e-05
chr16_21640533	3567	1.06963	486.673	335.604	0.000174191	16-22634134-C-T	993601	993601	19	19	0.0238693	6.62316e-05	1.03385	0.256259	0.0636936	0.066276	0.252738	1.87442e-05
chr3_44749366	6308	1.05065	415.36	307.963	0.000193179	3-45263246-T-A	513880	513880	105	116	0.143921	3.53333e-05	0.473074	0.113014	0.0646935	0.0663083	0.252801	1.99999e-05
chr19_3542675	8698	1.02086	1817.87	349.03	4.03373e-05	19-4278505-C-T	735830	735830	298	391	0.486284	1.88229e-05	0.352535	0.0813509	0.0653935	0.0663332	0.252834	3.91994e-06
chr16_31121815	3627	0.995758	243.782	289.003	0.00027781	16-31055207-G-A	-66608	-66608	8	8	0.0100251	3.13115e-05	1.27059	0.301473	0.0661934	0.0663664	0.2529	2.55162e-05
chr7_99493424	5131	0.967066	259.748	279.805	0.000237045	7-98818597-T-C	-674827	-674827	13	13	0.016129	1.87648e-05	1.09213	0.251979	0.0671933	0.0663885	0.252924	2.03383e-05
chr21_33264875	5958	1.01808	660.301	320.708	0.000110265	21-32920571-T-G	-344304	-344304	23	23	0.028607	2.62155e-05	0.834636	0.196089	0.0646935	0.0664375	0.25305	1.06341e-05
chr22_31285275	7008	0.99412	420.995	308.037	0.00016046	22-31656649-A-AAAAT	371374	371374	33	38	0.0471464	2.82459e-05	0.546319	0.128882	0.0663934	0.0665408	0.253382	1.46417e-05
chr5_131159927	4480	1.00476	146.921	284.871	0.000476089	5-130219317-GTA-G	-940610	-940610	9	9	0.01125	5.55783e-05	-1.89145	0.463914	0.0645935	0.0665838	0.253485	4.44836e-05
chr19_57866984	6440	0.963803	416.216	281.794	0.000146857	19-58297788-T-G	430804	430804	242	313	0.388337	1.06433e-05	0.249689	0.0559386	0.0683932	0.0666291	0.253597	1.24514e-05
chr10_73777618	4709	1.03566	340.384	330.421	0.000226628	10-73979614-G-A	201996	201996	33	33	0.0411471	7.83252e-05	-0.740333	0.185402	0.0669933	0.0666828	0.253618	2.26154e-05
chr19_39399465	7386	1.0309	748.527	330.659	0.00010156	19-39049980-T-TTTTATTTATTTA	-349485	-349485	52	54	0.0671642	3.15938e-05	0.545698	0.129543	0.0645935	0.0666689	0.253618	1.00342e-05
chr4_87338140	7329	0.996854	406.334	306.295	0.000168029	4-86467964-T-C	-870176	-870176	257	316	0.393035	2.83579e-05	-0.282636	0.0666912	0.0672933	0.066654	0.253618	1.54017e-05
chr7_74231925	3765	1.02168	608.099	343.842	0.000121626	7-74668331-T-TTG	436406	436406	29	29	0.0363409	5.46538e-05	-0.812923	0.199186	0.0642936	0.0667313	0.253728	1.17695e-05
chr8_30678966	7043	1.03654	809.669	338.03	9.56283e-05	8-29975789-G-C	-703177	-703177	81	88	0.109453	3.60519e-05	0.451121	0.107893	0.0626937	0.0667464	0.253728	9.55078e-06
chr9_120601948	5508	1.03594	699.129	345.475	0.00011057	9-119993099-G-A	-608849	-608849	15	18	0.0223325	5.12951e-05	1.0483	0.255896	0.0649935	0.0667597	0.253728	1.10271e-05
chr16_3237859	6793	1.00488	664.357	304.442	0.000105699	16-3067353-T-A	-170506	-170506	232	263	0.326823	1.51428e-05	-0.310064	0.0707339	0.0684932	0.0667998	0.25382	9.84411e-06
chr16_9110894	11561	1.03485	1332.27	335.593	5.79009e-05	16-8852685-T-C	-258209	-258209	13	13	0.016129	1.92234e-05	1.07545	0.24845	0.0645935	0.0668378	0.253904	5.75416e-06
chr22_22713084	9563	0.979043	902.88	317.741	7.15734e-05	22-23444814-G-A	731730	731730	25	26	0.0323383	1.44128e-05	0.79185	0.180178	0.0667933	0.0668808	0.254006	6.27071e-06
chr15_41305378	6066	1.03807	474.046	324.767	0.00016455	15-41233824-C-T	-71554	-71554	58	59	0.073201	4.68245e-05	-0.63398	0.153931	0.0662934	0.0669354	0.254037	1.64414e-05
chr20_3929092	8542	1.02136	1466.95	349.084	5.05127e-05	20-3958493-T-C	29401	29401	220	264	0.327543	2.40445e-05	-0.364914	0.085327	0.0656934	0.0669183	0.254037	4.87047e-06
chr4_121816825	7297	1.04252	590.352	330.535	0.000133919	4-122005611-G-A	188786	188786	9	10	0.0124069	4.31472e-05	0.939656	0.227065	0.0636936	0.0669369	0.254037	1.3506e-05
chr12_31998504	9617	1.0264	656.256	311.369	0.000114802	12-31374790-C-CTT	-623714	-623714	263	339	0.421446	2.08222e-05	-0.291596	0.0676535	0.0678932	0.0669874	0.254168	1.11797e-05
chr16_1936760	7641	0.985788	877.332	317.234	7.5538e-05	16-1828861-G-A	-107899	-107899	12	13	0.0161692	1.51229e-05	0.863444	0.196961	0.0674933	0.0670605	0.254384	6.7055e-06
chr20_32097524	5401	1.0242	418.884	317.81	0.00017891	20-31794755-AGTGTGT-A	-302769	-302769	10	10	0.0128205	4.26852e-05	-1.47215	0.355518	0.0649935	0.0670894	0.254425	1.73138e-05
chr22_36266169	8124	1.05955	1098.47	330.836	7.58945e-05	22-37137103-T-C	870934	870934	18	20	0.0248139	2.27878e-05	0.817933	0.190697	0.0646935	0.0671193	0.254425	7.90516e-06
chr7_101096041	6593	1.04435	704.401	330.186	0.000113141	7-102092885-T-C	996844	996844	275	375	0.466418	3.52691e-05	-0.154224	0.0368393	0.0627937	0.067107	0.254425	1.14251e-05
chr1_37861832	6489	1.02913	967.761	338.335	7.87524e-05	1-37047544-C-T	-814288	-814288	71	75	0.0932836	2.92754e-05	-0.570305	0.134809	0.0667933	0.0671949	0.25461	7.69019e-06
chr1_150996744	4955	1.03585	370.898	317.639	0.000209724	1-151840568-T-C	843824	843824	11	11	0.0136476	5.12662e-05	-1.50973	0.36852	0.0664934	0.0672004	0.25461	2.07749e-05
chr1_150731219	4458	1.00903	380.328	327.667	0.000188676	1-150578819-T-C	-152400	-152400	30	31	0.0384615	5.9205e-05	-0.793592	0.19538	0.0694931	0.0673534	0.254841	1.75875e-05
chr1_150732835	4462	1.02887	388.876	328.398	0.000196252	1-150666427-C-T	-66408	-66408	55	56	0.0694789	6.31245e-05	0.450771	0.111407	0.0663934	0.0673442	0.254841	1.91115e-05
chr1_204556623	7161	1.0493	971.221	334.89	8.35616e-05	1-203669498-G-A	-887125	-887125	106	123	0.152605	2.84687e-05	-0.445161	0.105064	0.0651935	0.0673391	0.254841	8.49589e-06
chr12_31995633	9612	1.04882	631.635	307.943	0.000128415	12-32084770-T-G	89137	89137	102	113	0.140199	2.14696e-05	0.461364	0.107218	0.0643936	0.0673996	0.254841	1.3032e-05
chr14_24125000	7507	0.976445	696.416	308.842	9.26808e-05	14-24845292-A-G	720292	720292	18	19	0.0235732	1.48478e-05	0.723323	0.16484	0.069593	0.0673563	0.254841	8.0096e-06
chr19_38412178	6823	1.04114	749.093	337.863	0.000105842	19-38420066-G-A	7888	7888	24	24	0.0297767	4.01944e-05	0.842985	0.202872	0.0672933	0.067406	0.254841	1.05695e-05
chr19_39331270	7430	1.01956	592.474	309.204	0.000125194	19-39254166-GAC-G	-77104	-77104	282	372	0.462312	2.16403e-05	0.234561	0.0545339	0.0668933	0.0673566	0.254841	1.19448e-05
chr5_69280901	3793	0.982729	358.014	322.638	0.000184174	5-68713818-ATT-A	-567083	-567083	123	134	0.168766	5.03986e-05	-0.301906	0.0736201	0.0705929	0.0673856	0.254841	1.61501e-05
chr8_102829407	7581	1.03527	809.242	338.779	9.61883e-05	8-103351110-T-C	521703	521703	80	86	0.1067	3.70163e-05	-0.40477	0.0969532	0.0650935	0.0673585	0.254841	9.49359e-06
chr15_40419999	6103	1.00497	460.378	310.803	0.000154761	15-40247700-C-T	-172299	-172299	268	338	0.419355	2.93555e-05	-0.227408	0.0537629	0.0670933	0.0677287	0.255878	1.42129e-05
chr19_2295583	8795	1.03395	2005.03	354.273	3.88664e-05	19-1452249-G-A	-843334	-843334	37	38	0.0472637	2.08616e-05	-0.819122	0.190065	0.0660934	0.0677006	0.255878	3.80577e-06
chr7_101093633	6590	1.05175	502.432	301.788	0.000163587	7-100485716-GC-G	-607917	-607917	10	10	0.0124378	2.38976e-05	0.995155	0.232617	0.0656934	0.0677134	0.255878	1.66257e-05
chr20_32098083	5404	1.04821	454.372	323.186	0.000179089	20-31919993-G-A	-178090	-178090	11	11	0.0136816	4.95074e-05	1.13319	0.276039	0.0629937	0.0677457	0.255882	1.80597e-05
chr3_49319964	3077	0.992127	174.522	307.433	0.000391943	3-48783583-G-GT	-536381	-536381	18	18	0.0224439	8.24544e-05	0.691859	0.173815	0.0679932	0.0677712	0.255917	3.49301e-05
chr1_205768735	6115	1.01395	826.743	334.872	8.88074e-05	1-205720099-G-A	-48636	-48636	49	53	0.0657568	3.04726e-05	-0.363257	0.0860588	0.0675932	0.0678378	0.256057	8.30808e-06
chr16_3241692	6784	1.04097	1136.78	350.405	7.016e-05	16-2251099-C-G	-990593	-990593	32	33	0.0410448	3.54947e-05	0.781498	0.186743	0.0666933	0.0678406	0.256057	6.95873e-06
chr12_31998511	9617	1.04561	686.525	315.963	0.000117923	12-32052610-T-C	54099	54099	52	55	0.0682382	2.46925e-05	0.557567	0.130564	0.0665933	0.067918	0.256187	1.17973e-05
chr12_50931753	5650	1.03919	621.773	338.839	0.000127704	12-51225876-CCT-C	294123	294123	16	17	0.0210918	5.08188e-05	-1.04911	0.255952	0.0647935	0.0679034	0.256187	1.26075e-05
chr22_22381163	8212	0.967074	545.999	292.515	0.000115591	22-22385823-T-C	4660	4660	179	207	0.256824	1.13758e-05	-0.274412	0.0616851	0.070193	0.0679397	0.256187	9.6757e-06
chr3_45680888	7677	1.02373	511.436	316.48	0.000148181	3-45636290-G-A	-44598	-44598	144	159	0.197761	3.28834e-05	0.442935	0.105385	0.0675932	0.0679299	0.256187	1.41453e-05
chr12_132722423	5289	0.994278	484.866	308.039	0.000142551	12-132435728-A-G	-286695	-286695	26	32	0.0397022	2.44553e-05	0.631252	0.147741	0.0658934	0.0679869	0.256268	1.27242e-05
chr19_2295579	8795	1.02404	1778.01	347.802	4.27083e-05	19-2584130-C-G	288551	288551	149	167	0.207196	1.93578e-05	-0.427127	0.0987111	0.0676932	0.0679933	0.256268	4.07567e-06
chr20_58678434	7298	1.03661	1468.39	348.916	5.37603e-05	20-58680411-C-T	1977	1977	278	360	0.447761	2.56053e-05	-0.304217	0.0713798	0.0688931	0.0680302	0.256346	5.2684e-06
chr1_145922074	823	0.993471	136.571	330.213	0.000505807	1-145966658-G-A	44584	44584	12	12	0.0149626	0.000194481	-1.23476	0.328134	0.0670933	0.0681311	0.256448	4.49721e-05
chr11_32857014	6940	1.03336	781.689	337.81	0.000100248	11-32411498-T-C	-445516	-445516	23	23	0.028536	3.77789e-05	0.904075	0.216802	0.0647935	0.0681993	0.256448	9.73208e-06
chr12_98549070	6480	0.949514	333.684	263.585	0.000178559	12-98562690-G-T	13620	13620	26	31	0.0392405	6.95573e-06	0.494093	0.108385	0.0706929	0.0681291	0.256448	1.42607e-05
chr16_31123720	3628	1.01189	318.772	314.073	0.000229932	16-31144137-C-T	20417	20417	188	215	0.266753	5.18642e-05	-0.407137	0.0994488	0.0689931	0.0681595	0.256448	2.13096e-05
chr16_89740458	6409	1.03445	598.129	321.608	0.000131379	16-89597659-C-T	-142799	-142799	64	67	0.0833333	3.30246e-05	0.528906	0.12587	0.0667933	0.0681667	0.256448	1.27904e-05
chr19_19681549	7827	0.971604	413.608	293.739	0.000155407	19-19143785-A-G	-537764	-537764	113	125	0.156642	1.73062e-05	0.376631	0.0865245	0.069693	0.0681307	0.256448	1.31145e-05
chr19_38869027	7594	1.03676	956.496	346.663	8.26397e-05	19-39119329-C-T	250302	250302	28	28	0.0348259	3.8487e-05	0.847407	0.203429	0.0657934	0.0680902	0.256448	8.09405e-06
chr19_39329954	7431	1.04971	843.308	340.128	9.75777e-05	19-39419387-G-A	89433	89433	184	215	0.267413	3.8973e-05	-0.356455	0.0856322	0.0654935	0.0682029	0.256448	9.80467e-06
chr8_38973069	5285	1.02992	617.823	339.633	0.000125467	8-38907818-TTATG-T	-65251	-65251	30	30	0.0378788	5.08515e-05	-0.787249	0.192073	0.0676932	0.0681717	0.256448	1.20956e-05
chr17_48122429	6205	0.9975	359.566	304.893	0.000195019	17-47294531-C-T	-827898	-827898	15	15	0.0186104	3.26442e-05	0.764634	0.18185	0.0678932	0.0682524	0.256573	1.74672e-05
chr19_16150466	8280	1.0434	1236.24	354.106	6.54036e-05	19-16131852-ATGGTTGGT-A	-18614	-18614	282	373	0.463568	3.61883e-05	-0.314285	0.0751824	0.0674933	0.0682774	0.256607	6.47862e-06
chr1_145922147	823	0.97028	113.146	311.005	0.000567252	1-145932524-G-A	10377	10377	200	231	0.2866	0.000141498	0.352988	0.0918101	0.0708929	0.0683288	0.256678	4.75767e-05
chr3_50333730	4001	1.02817	225.597	335.926	0.000342476	3-50451777-G-C	118047	118047	23	24	0.0298507	0.000142479	-0.919028	0.239144	0.0691931	0.0683197	0.256678	3.28228e-05
chr13_32521853	6666	1.008	635.086	324.696	0.000114449	13-31845573-G-C	-676280	-676280	39	41	0.050995	3.0687e-05	0.383529	0.0908972	0.0674933	0.0684131	0.256873	1.04738e-05
chr19_7471525	9976	0.987499	1152.53	312.217	5.90355e-05	19-8229436-C-A	757911	757911	258	328	0.40796	9.59814e-06	0.242742	0.0541006	0.0671933	0.0683982	0.256873	5.15383e-06
chr16_31359248	3606	0.995835	278.487	299.6	0.000251202	16-31349623-T-C	-9625	-9625	286	386	0.4801	3.8152e-05	0.330508	0.0793021	0.0681932	0.068451	0.256954	2.23459e-05
chr19_12631646	6708	1.02425	609.156	303.03	0.000125645	19-13584331-A-T	952685	952685	35	35	0.0436409	1.79162e-05	0.460122	0.105899	0.0661934	0.0684854	0.257023	1.19088e-05
chr11_10513948	8654	1.03338	907.369	325.823	8.68207e-05	11-11331753-A-G	817805	817805	253	315	0.390819	2.30205e-05	-0.213978	0.0499156	0.0653935	0.0685548	0.257223	8.3848e-06
chr11_62739872	6086	1.04867	662.93	334.828	0.000124529	11-61749438-G-A	-990434	-990434	121	134	0.166253	4.45246e-05	0.412113	0.0997677	0.0656934	0.0686384	0.257377	1.24072e-05
chr15_30942928	4989	1.02944	618.23	332.582	0.000126024	15-30521494-A-G	-421434	-421434	13	13	0.0166667	4.25276e-05	0.619539	0.149584	0.0670933	0.0686152	0.257377	1.20575e-05
chr19_4907469	8250	1.04636	1540.81	346.588	5.32224e-05	19-3918396-A-T	-989073	-989073	192	220	0.272953	2.37885e-05	0.396387	0.0926321	0.0662934	0.0686446	0.257377	5.27654e-06
chr18_32070963	6530	0.956745	369.53	275.258	0.000166828	18-31227023-T-C	-843940	-843940	16	16	0.0198511	9.93937e-06	0.860725	0.192168	0.0709929	0.0686956	0.257507	1.34496e-05
chr22_24173739	7823	1.02367	955.646	330.813	8.02298e-05	22-23639999-G-A	-533740	-533740	15	15	0.0186104	2.42593e-05	1.93358	0.452344	0.0676932	0.0687204	0.257539	7.56825e-06
chr12_43787941	7457	1.04585	481.04	320.212	0.000170553	12-43970458-C-T	182517	182517	112	122	0.151365	4.31208e-05	-0.451318	0.109056	0.0680932	0.0687865	0.257697	1.6857e-05
chr16_28966664	4295	1.03331	565.761	341.806	0.000139765	16-29415683-C-T	449019	449019	49	50	0.0621891	6.05296e-05	-0.623509	0.15371	0.0693931	0.0688274	0.257697	1.34425e-05
chr16_31121854	3627	1.05335	409.505	334.421	0.000204919	16-30452070-AT-A	-669784	-669784	21	21	0.0261194	7.71937e-05	-0.998987	0.249951	0.0652935	0.0688235	0.257697	2.05622e-05
chr18_32072149	6533	0.970857	412.47	284.043	0.000157133	18-32947889-T-G	875740	875740	29	30	0.0372208	1.26102e-05	0.618955	0.139869	0.0694931	0.068826	0.257697	1.30938e-05
chr1_145922154	823	1.00689	149.906	335.793	0.000486568	1-145501543-C-T	-420611	-420611	17	17	0.0213568	0.000210579	-1.0581	0.282739	0.0684932	0.0688932	0.257882	4.4105e-05
chr3_71773161	6575	1.02874	1241.26	339.417	6.29193e-05	3-72498234-T-C	725073	725073	235	280	0.347395	2.34929e-05	0.250763	0.0585613	0.0674933	0.0689213	0.257926	5.9836e-06
chr12_132721688	5290	1.01763	551.56	320.062	0.000136947	12-132372583-C-T	-349105	-349105	109	114	0.141439	3.31858e-05	0.471828	0.112317	0.0671933	0.0689738	0.25794	1.26997e-05
chr2_197474538	5003	0.9937	304.424	307.297	0.000229986	2-197709318-GTTTA-G	234780	234780	154	172	0.213399	4.28698e-05	-0.289585	0.069951	0.070093	0.0689579	0.25794	2.02011e-05
chr6_35315319	6048	1.03577	421.308	318.518	0.000189461	6-35469853-T-C	154534	154534	29	30	0.0372208	4.65761e-05	0.787632	0.191178	0.0677932	0.0689669	0.25794	1.82819e-05
chr19_19681063	7823	0.975038	287.161	260.408	0.000229761	19-20330072-A-ATGTG	649009	649009	47	54	0.0694087	8.76846e-06	0.426934	0.094724	0.0673933	0.0690764	0.258144	1.92684e-05
chr6_31510564	20063	1.0707	450.824	291.528	0.000196302	6-31181743-G-A	-328821	-328821	128	146	0.182957	2.17025e-05	0.305989	0.0711516	0.0612939	0.0690488	0.258144	2.03395e-05
chr6_33302741	22632	1.06011	947.962	325.493	9.06138e-05	6-33302720-AC-A	-21	-21	101	112	0.138958	2.3957e-05	-0.498037	0.116432	0.0651935	0.0690772	0.258144	9.18582e-06
chr11_119010128	6593	1.0296	771.951	335.259	0.000101801	11-119002031-T-C	-8097	-8097	187	216	0.26799	3.59058e-05	-0.395944	0.0946745	0.0683932	0.0691699	0.258332	9.66422e-06
chr20_3871063	8550	0.996635	1157.47	330.477	6.12745e-05	20-4057466-G-A	186403	186403	157	178	0.221945	1.76738e-05	-0.419343	0.0964441	0.0678932	0.0691833	0.258332	5.40029e-06
chr4_56460148	8761	1.02804	818.17	319.558	9.56282e-05	4-57341420-T-C	881272	881272	114	124	0.154229	2.14402e-05	0.447179	0.103914	0.0661934	0.0691926	0.258332	9.04441e-06
chr8_38970549	5284	1.03449	488.709	319.906	0.000163163	8-39065934-A-G	95385	95385	98	106	0.131514	4.059e-05	0.331701	0.0798721	0.0672933	0.0691591	0.258332	1.56571e-05
chr12_54288639	6517	0.997241	481.646	299.918	0.000147613	12-54006444-C-A	-282195	-282195	104	113	0.140199	1.98219e-05	-0.491206	0.113664	0.0689931	0.0692198	0.258373	1.30213e-05
chr11_108365870	6430	1.03036	679.435	339.637	0.000116184	11-108620521-CT-C	254651	254651	83	89	0.110973	4.6698e-05	-0.474187	0.115115	0.0670933	0.0693202	0.258427	1.10238e-05
chr11_117168869	8441	0.999721	756.036	301.972	9.50458e-05	11-117912497-G-T	743628	743628	19	19	0.0235732	1.22453e-05	0.664459	0.149926	0.0712929	0.0693997	0.258427	8.40963e-06
chr12_31998977	9617	1.0426	676.825	313.238	0.000120899	12-32940494-A-G	941517	941517	61	62	0.0771144	2.34519e-05	0.550743	0.128604	0.069693	0.0692693	0.258427	1.1785e-05
chr14_106268651	6579	1.0393	561.144	333.42	0.000144703	14-105878892-C-CTT	-389759	-389759	275	349	0.433002	5.08312e-05	-0.312681	0.0762859	0.0677932	0.0694157	0.258427	1.39774e-05
chr16_84982088	11549	1.02239	1912.47	328.461	4.03304e-05	16-85436181-C-G	454093	454093	156	180	0.223325	1.03093e-05	0.247349	0.0553254	0.070093	0.0693935	0.258427	3.75624e-06
chr17_75944755	7546	1.00368	640.038	306.562	0.000113669	17-75975818-T-G	31063	31063	124	133	0.165012	1.77172e-05	0.287118	0.0660425	0.0680932	0.0693867	0.258427	1.01517e-05
chr19_14734296	8077	1.0026	1109.56	338.101	6.5403e-05	19-14698841-AAAAAAAC-A	-35455	-35455	103	111	0.139447	2.3647e-05	-0.468186	0.109375	0.0721928	0.0694438	0.258427	5.82153e-06
chr19_14734376	8077	1.04322	1048.67	332.226	7.8304e-05	19-14748586-T-C	14210	14210	189	221	0.274194	2.45608e-05	-0.31649	0.0740901	0.069593	0.0693823	0.258427	7.6304e-06
chr22_24173713	7823	1.02472	887.409	325.262	8.75072e-05	22-23891540-A-G	-282173	-282173	222	261	0.323821	2.28567e-05	0.365881	0.0853175	0.0665933	0.0693695	0.258427	8.19525e-06
chr22_50528253	5437	1.03109	619.681	322.645	0.000127791	22-50528205-G-T	-48	-48	282	348	0.432668	3.29238e-05	0.197349	0.0469573	0.0664934	0.0693862	0.258427	1.21329e-05
chr3_15441626	7386	0.970205	487.126	288.215	0.000134036	3-16124468-G-A	682842	682842	295	382	0.473945	1.1858e-05	-0.228315	0.0514315	0.0682932	0.0694461	0.258427	1.10451e-05
chr3_50332891	4001	1.0149	181.297	313.913	0.000415432	3-49619776-G-C	-713115	-713115	39	43	0.0534826	0.000104737	0.658688	0.167998	0.0650935	0.0693617	0.258427	3.80772e-05
chr8_11843013	7493	1.02787	768.303	326.837	0.000101963	8-11836152-T-TA	-6861	-6861	284	383	0.476309	2.85254e-05	0.240183	0.0566924	0.070393	0.0693147	0.258427	9.62276e-06
chr13_77005697	7050	1.00971	547.631	321.875	0.000135551	13-77749342-T-A	743645	743645	92	105	0.130273	3.45127e-05	0.291612	0.0695711	0.0684932	0.0694651	0.258432	1.22593e-05
chr13_95793723	7148	1.01564	611.853	315.011	0.000123673	13-96394296-A-AT	600573	600573	168	192	0.240601	2.54061e-05	0.293476	0.06883	0.069893	0.0695126	0.258432	1.13275e-05
chr3_50332742	4001	0.973359	158.211	304.713	0.000417415	3-50769075-ATT-A	436333	436333	279	355	0.441542	8.27929e-05	-0.225309	0.0566188	0.0683932	0.069506	0.258432	3.46368e-05
chr3_196734362	7906	1.04335	1156.59	340.765	7.11331e-05	3-197249470-GA-G	515108	515108	91	98	0.121891	2.79307e-05	-0.510832	0.120435	0.0665933	0.069488	0.258432	6.92295e-06
chr11_74456274	5978	1.00518	401.438	313.375	0.000182624	11-74455736-G-GT	-538	-538	124	137	0.172544	3.86046e-05	0.435445	0.104551	0.069693	0.0695866	0.258627	1.63179e-05
chr14_106235174	6682	1.03089	570.23	333.661	0.000139215	14-105428015-C-CAAA	-807159	-807159	15	15	0.019084	4.89666e-05	-1.06354	0.258907	0.0691931	0.0695979	0.258627	1.31713e-05
chr16_10936093	9854	1.0192	1346.23	344.097	5.69764e-05	16-11365266-G-A	429173	429173	58	62	0.0769231	2.39493e-05	-0.594996	0.139097	0.0688931	0.0696832	0.258823	5.24702e-06
chr4_119297745	7564	1.01129	399.231	314.849	0.000187449	4-118401469-A-G	-896276	-896276	24	26	0.032419	4.15257e-05	0.530888	0.128003	0.0681932	0.0696795	0.258823	1.69605e-05
chr14_74736243	6408	1.01667	541.229	309.765	0.000140712	14-74299377-T-C	-436866	-436866	182	207	0.257463	2.53644e-05	0.315237	0.0739272	0.0667933	0.0697332	0.258888	1.28762e-05
chr4_2938684	7773	1.00805	790.713	317.528	9.37435e-05	4-3927730-G-A	989046	989046	8	9	0.0111663	1.97076e-05	1.242	0.287308	0.0689931	0.069717	0.258888	8.41473e-06
chr16_21640108	3567	1.04201	499.548	338.693	0.000164682	16-21694691-T-C	54583	54583	52	59	0.073201	6.71885e-05	-0.6415	0.159147	0.0673933	0.0697643	0.258904	1.59195e-05
chr16_21640143	3567	1.03381	505.498	340.631	0.000158822	16-22261783-C-T	621640	621640	43	43	0.053616	6.77108e-05	0.679728	0.16871	0.0680932	0.0697702	0.258904	1.5084e-05
chr11_63954962	5236	1.03473	438.997	306.35	0.000183478	11-63072853-C-T	-882109	-882109	8	9	0.0111663	3.16348e-05	0.849842	0.201758	0.069993	0.0698063	0.258917	1.74514e-05
chr17_39759296	5275	1.02344	621.79	336.204	0.000125168	17-39006883-TCA-T	-752413	-752413	27	32	0.0407125	4.64232e-05	0.455119	0.110447	0.069693	0.0697926	0.258917	1.16175e-05
chr21_33264759	5959	0.997559	501.501	294.731	0.000143307	21-33262748-G-GT	-2011	-2011	256	319	0.395782	1.61304e-05	0.223411	0.0511348	0.0684932	0.0698736	0.259106	1.25277e-05
chr1_35602767	5111	1.03502	619.489	336.05	0.000130452	1-36478694-C-CA	875927	875927	33	34	0.0433673	4.84314e-05	-0.80676	0.196269	0.0671933	0.0699722	0.25935	1.23859e-05
chr8_11842792	7493	1.02987	672.852	319.345	0.000118232	8-11951998-A-T	109206	109206	23	23	0.028536	2.73514e-05	-0.859218	0.202337	0.0682932	0.0699572	0.25935	1.11031e-05
chr19_8492283	8911	1.03923	1289.53	337.343	6.35352e-05	19-8314603-G-A	-177680	-177680	62	67	0.0831265	2.24154e-05	-0.485597	0.113113	0.070293	0.0700496	0.259516	6.08035e-06
chr2_101284554	7389	1.03339	542.004	309.345	0.000148523	2-101199463-C-T	-85091	-85091	13	13	0.016129	2.67417e-05	0.907179	0.213365	0.0686931	0.0700443	0.259516	1.40374e-05
chr1_89182578	6239	1.03594	537.835	320.06	0.000150918	1-89978285-G-A	795707	795707	74	80	0.0995025	3.71955e-05	0.408219	0.097806	0.0707929	0.0700871	0.259587	1.4334e-05
chr1_150732004	4462	1.01626	347.889	318.017	0.000219804	1-151235293-C-T	503289	503289	43	46	0.057072	5.47514e-05	-0.609152	0.149273	0.0680932	0.0701016	0.259587	1.9988e-05
chr1_1563432	6480	1.01308	877.381	334.05	8.63759e-05	1-2293719-T-A	730287	730287	143	160	0.198511	2.88751e-05	0.331088	0.0782026	0.0685931	0.0701558	0.259727	7.792e-06
chr7_99391886	5259	1.04558	508.366	326.799	0.000164615	7-99968384-G-A	576498	576498	11	11	0.0136476	4.94669e-05	0.888379	0.216394	0.0683932	0.0702245	0.259921	1.59291e-05
chr11_62739113	6085	0.978563	362.02	284.909	0.000187776	11-62952829-C-T	213716	213716	39	43	0.0533499	1.6425e-05	0.586282	0.134318	0.0714929	0.0702724	0.260037	1.55965e-05
chr18_35248658	5648	1.03292	534.948	330.906	0.000150832	18-34618893-G-A	-629765	-629765	31	32	0.0397022	4.98898e-05	-0.798706	0.194649	0.0687931	0.0703049	0.260097	1.41879e-05
chr9_93448369	7335	1.01031	403.066	300.416	0.000186954	9-93073315-C-T	-375054	-375054	17	18	0.0227273	2.70439e-05	1.05622	0.248572	0.0686931	0.0703601	0.26024	1.67104e-05
chr19_51741838	10129	1.04623	1396.09	332.194	6.02603e-05	19-51743928-A-C	2090	2090	205	242	0.300995	1.82325e-05	0.386192	0.0889665	0.0671933	0.0704577	0.260477	5.81962e-06
chr6_33302892	22633	1.00552	611.948	292.54	0.000121494	6-33652620-C-G	349728	349728	283	382	0.473945	1.21353e-05	-0.252398	0.0569239	0.0666933	0.0704622	0.260477	1.07248e-05
chr8_23432622	7688	0.980341	747.175	305.933	9.17942e-05	8-23407558-C-G	-25064	-25064	272	337	0.418114	1.33618e-05	-0.260762	0.0591017	0.0685931	0.0704734	0.260477	7.63389e-06
chr20_33373185	5264	0.984553	326.228	282.564	0.000213631	20-33958418-C-T	585233	585233	253	309	0.384224	1.79659e-05	0.253538	0.0583616	0.0718928	0.0706262	0.260981	1.79079e-05
chr2_159769560	7788	1.02796	492.666	320.99	0.000162196	2-159879079-G-T	109519	109519	15	15	0.0186104	4.15365e-05	1.03913	0.25055	0.0681932	0.0706711	0.261086	1.50135e-05
chr1_150996443	4955	1.01498	375.696	321.103	0.00020449	1-150600628-C-T	-395815	-395815	26	26	0.0322581	5.46515e-05	0.778234	0.190685	0.0705929	0.0706933	0.261101	1.83834e-05
chr3_10152986	7257	0.975032	819.003	309.629	8.25817e-05	3-9990840-TTA-T	-162146	-162146	9	10	0.0124378	1.32361e-05	1.31448	0.297781	0.0713929	0.0707079	0.261101	6.75553e-06
chr19_39333479	7428	1.04767	710.975	327.414	0.000119322	19-38842105-A-AT	-491374	-491374	298	401	0.498728	3.47367e-05	-0.272215	0.0649675	0.0692931	0.0707546	0.261212	1.15107e-05
chr19_15660737	9116	1.02643	1000.19	337.43	7.97666e-05	19-15881565-G-GGATAGATA	220828	220828	32	32	0.039801	2.89729e-05	0.557426	0.131688	0.0706929	0.0708787	0.26154	7.3366e-06
chr2_85313017	6836	1.00216	480.443	309.406	0.000154031	2-84528872-A-ATTT	-784145	-784145	27	28	0.035	2.80008e-05	0.688203	0.162275	0.0716928	0.0708691	0.26154	1.34118e-05
chr3_44749984	6312	1.02423	579.825	338.606	0.000136704	3-44582907-CGTGT-C	-167077	-167077	65	69	0.0864662	5.44941e-05	-0.508426	0.124555	0.0687931	0.0708928	0.26154	1.25102e-05
chr5_14716282	6431	1.03816	831.432	347.064	9.95108e-05	5-14921954-A-AC	205672	205672	70	73	0.090796	4.75927e-05	-0.539135	0.131027	0.0677932	0.0709647	0.261744	9.37854e-06
chr22_39430517	5578	1.01098	563.492	319.023	0.000135411	22-38437261-C-T	-993256	-993256	285	384	0.477612	3.17937e-05	0.21958	0.0521444	0.0723928	0.0710741	0.262087	1.19965e-05
chr16_21640484	3567	1.02085	421.54	324.958	0.000186843	16-22165909-C-T	525425	525425	87	99	0.126276	5.4523e-05	0.496341	0.121598	0.069993	0.0711704	0.262381	1.69033e-05
chr1_204555209	7161	1.04689	970.119	336.487	8.7783e-05	1-204133538-T-TATTTA	-421671	-421671	154	181	0.235065	3.14318e-05	-0.366511	0.0869806	0.0660934	0.0711881	0.262385	8.40281e-06
chr2_99196467	5417	0.988368	254.207	288.4	0.000280108	2-99437183-G-A	240716	240716	17	19	0.0235732	3.10489e-05	0.569956	0.135169	0.0706929	0.0712437	0.262529	2.34814e-05
chr1_204556462	7161	1.0034	914.862	333.356	8.17048e-05	1-204319923-A-G	-236539	-236539	183	218	0.271144	2.66012e-05	-0.391083	0.0919547	0.0723928	0.0712861	0.262581	7.09134e-06
chr2_200977732	5677	1.05653	492.909	319.284	0.000177925	2-200214000-T-C	-763732	-763732	26	26	0.0322581	4.41746e-05	0.638046	0.154392	0.0694931	0.0712956	0.262581	1.73554e-05
chr6_149724860	8012	1.0129	798.472	321.346	9.64571e-05	6-150204404-T-C	479544	479544	172	201	0.25	2.28338e-05	-0.367196	0.0856193	0.0711929	0.0713075	0.262581	8.55393e-06
chr2_68179756	8192	0.997869	591.721	304.639	0.000124209	2-67609051-T-TAC	-570705	-570705	241	296	0.3675	1.85904e-05	0.188086	0.043374	0.0735926	0.0713277	0.262594	1.06358e-05
chr2_174432901	6281	0.933936	323.389	267.426	0.000183489	2-174715050-C-T	282149	282149	9	9	0.0111663	8.41151e-06	1.05915	0.234511	0.0737926	0.0713673	0.262679	1.337e-05
chr7_128653317	6435	1.02107	565.455	324.266	0.000139891	7-128522768-GGT-G	-130549	-130549	91	112	0.139651	3.82663e-05	0.428893	0.102926	0.069993	0.0714232	0.262824	1.26158e-05
chr12_98549072	6480	1.01215	632.919	316.77	0.000121639	12-98235676-G-A	-313396	-313396	11	11	0.0136476	2.62367e-05	0.914901	0.214955	0.0706929	0.0714418	0.262832	1.0748e-05
chr1_9268390	5938	1.03673	845.951	334.491	9.8272e-05	1-9234844-C-G	-33546	-33546	277	357	0.44389	3.38001e-05	0.224738	0.0535535	0.0720928	0.0716043	0.262891	9.15046e-06
chr10_73249196	5210	0.971634	252.867	303.874	0.000267634	10-72401569-G-A	-847627	-847627	11	11	0.0136816	4.67884e-05	-1.57506	0.382407	0.0755924	0.0715048	0.262891	2.14552e-05
chr16_29668546	3590	0.9896	302.306	298.622	0.000237716	16-30178105-C-T	509559	509559	14	14	0.0174564	3.45725e-05	0.722552	0.1724	0.0706929	0.0715985	0.262891	1.98823e-05
chr19_17413276	7960	1.04036	955.348	315.765	8.78415e-05	19-17656395-G-C	243119	243119	11	11	0.0136476	1.72897e-05	0.959663	0.220455	0.069793	0.0715102	0.262891	8.25443e-06
chr2_99196433	5417	0.99323	274.332	294.059	0.00026505	2-99659904-G-A	463471	463471	10	11	0.0136816	3.45127e-05	-1.42169	0.33918	0.0751925	0.0716073	0.262891	2.23586e-05
chr2_101284951	7388	1.00489	436.05	292.069	0.00017298	2-100796785-C-T	-488166	-488166	17	17	0.0210918	1.87819e-05	0.682476	0.15747	0.0693931	0.0715929	0.262891	1.49989e-05
chr20_3875139	8558	0.992034	1076.33	325.495	6.72138e-05	20-3841501-C-T	-33638	-33638	88	92	0.115	1.69609e-05	0.358174	0.0821969	0.0715928	0.0715164	0.262891	5.66079e-06
chr22_38865108	5951	1.04341	740.318	326.896	0.000114503	22-37887636-G-A	-977472	-977472	18	18	0.0223325	3.26557e-05	0.585453	0.139239	0.0715928	0.071588	0.262891	1.08192e-05
chr6_42207349	6840	1.01877	1028.3	343.136	7.65831e-05	6-41243027-A-C	-964322	-964322	15	16	0.0198511	3.22915e-05	-1.22681	0.291588	0.0723928	0.0715999	0.262891	6.85347e-06
chr4_2839684	7100	1.01281	657.014	314.776	0.000117981	4-3741091-G-T	901407	901407	261	337	0.418114	2.38499e-05	0.254147	0.0594004	0.0684932	0.0717774	0.263455	1.03903e-05
chr10_28523112	9235	0.97418	653.31	294.9	0.000104999	10-28513036-G-A	-10076	-10076	131	154	0.191067	1.0926e-05	-0.304372	0.0682799	0.0739926	0.0718452	0.263582	8.42738e-06
chr12_53158273	7763	1.06342	773.113	322.859	0.000116632	12-53954369-G-T	796096	796096	48	52	0.0645161	2.9778e-05	0.418168	0.0989404	0.0705929	0.0718786	0.263582	1.14478e-05
chr19_57867616	6440	1.05556	848.231	339.082	0.000103932	19-57707376-C-T	-160240	-160240	110	119	0.147643	4.0669e-05	-0.402482	0.0969266	0.0711929	0.0718699	0.263582	1.0037e-05
chr8_8235323	5467	1.03751	629.097	338.821	0.000132938	8-8526027-C-T	290704	290704	194	228	0.282878	5.31167e-05	-0.355238	0.0868944	0.0687931	0.0718685	0.263582	1.23536e-05
chr20_3928579	8543	1.01666	1021.86	322.836	7.69524e-05	20-4850873-A-G	922294	922294	10	10	0.0124069	1.83301e-05	1.16245	0.267868	0.0711929	0.0719509	0.263787	6.81956e-06
chr16_1936514	7642	1.02861	1148.37	344.079	7.10731e-05	16-2781435-C-T	844921	844921	47	51	0.0632754	3.05048e-05	0.637205	0.150969	0.070493	0.072021	0.263861	6.46296e-06
chr20_35713596	4438	1.00901	314.551	313.95	0.000244367	20-35951503-TTA-T	237907	237907	19	19	0.0241117	5.55928e-05	0.697382	0.171049	0.0724928	0.0720159	0.263861	2.12627e-05
chr6_42940243	6108	1.04108	762.702	317.882	0.000111026	6-42033224-G-A	-907019	-907019	68	72	0.08933	2.43315e-05	0.375758	0.0879196	0.0733927	0.0720044	0.263861	1.03778e-05
chr8_11842860	7493	1.01993	595.504	308.277	0.000133541	8-12016414-T-A	173554	173554	212	260	0.323308	2.27507e-05	-0.274125	0.0639052	0.0714929	0.0720419	0.263876	1.19073e-05
chr15_64957162	5561	0.954872	221.532	270.794	0.00029129	15-64358793-C-CA	-598369	-598369	223	284	0.353165	1.80944e-05	0.25551	0.0588378	0.0730927	0.0720905	0.263925	2.21858e-05
chr19_5912749	8790	0.974863	862.009	301.33	8.00573e-05	19-6482483-C-T	569734	569734	14	14	0.0173697	9.68026e-06	1.26833	0.282796	0.0733927	0.0720989	0.263925	6.41224e-06
chr6_42207465	6840	1.00595	870.06	328.735	8.76281e-05	6-41395402-T-C	-812063	-812063	134	149	0.184864	2.52936e-05	-0.427032	0.100129	0.0733927	0.072105	0.263925	7.56072e-06
chr19_14407528	7658	0.994722	646.176	289.017	0.000113974	19-15158940-G-A	751412	751412	10	10	0.0124069	9.88404e-06	1.16293	0.259566	0.0737926	0.0721558	0.264022	9.5713e-06
chr22_36266869	8125	1.00088	974.052	321.08	7.71067e-05	22-36380456-G-A	113587	113587	82	85	0.105459	1.74287e-05	-0.445419	0.102366	0.0717928	0.0721649	0.264022	6.56906e-06
chr14_91216412	7343	1.02724	777.601	331.122	0.000104786	14-90932494-A-G	-283918	-283918	10	10	0.0124069	3.31577e-05	-1.4706	0.350054	0.0747925	0.0721962	0.264076	9.47646e-06
chr17_75942978	7535	0.984224	642.089	309.126	0.000111032	17-75958694-G-A	15716	15716	91	96	0.119403	1.86596e-05	0.338201	0.078007	0.0719928	0.0722358	0.264111	9.08156e-06
chr20_3870905	8551	1.0202	1059.34	323.942	7.53458e-05	20-3458306-C-CAACAAA	-412599	-412599	57	61	0.0764411	1.84854e-05	-0.523713	0.120736	0.0707929	0.0722408	0.264111	6.70328e-06
chr20_3929281	8542	1.03453	1250.11	337.698	6.66742e-05	20-4174874-CTCT-C	245593	245593	288	387	0.480149	2.38917e-05	0.334207	0.0781196	0.0707929	0.0722559	0.264111	6.12241e-06
chr17_5209245	8631	1.04643	1370.15	348.726	6.30501e-05	17-4751100-T-G	-458145	-458145	228	283	0.351117	3.02744e-05	0.327999	0.0776776	0.0687931	0.0723132	0.264199	5.93592e-06
chr19_16151124	8275	1.01925	905.546	326.892	8.79764e-05	19-15894490-A-G	-256634	-256634	11	14	0.0173697	2.41062e-05	0.898	0.210007	0.0712929	0.0723126	0.264199	7.80234e-06
chr12_31999657	9622	1.05811	790.066	325.834	0.000113143	12-32242963-C-G	243306	243306	24	24	0.0298507	3.12665e-05	-1.03288	0.245052	0.0691931	0.07235	0.264273	1.09129e-05
chr3_49360928	3008	1.00466	157.243	293.803	0.000484654	3-48904337-T-C	-456591	-456591	21	21	0.0261194	7.38357e-05	-0.582672	0.145388	0.069993	0.0723697	0.264283	4.1542e-05
chr1_150725351	4453	1.00966	308.452	307.973	0.000251168	1-150283177-T-C	-442174	-442174	263	335	0.415633	4.86603e-05	-0.336307	0.0818396	0.0715928	0.072427	0.264371	2.17594e-05
chr21_44770611	8198	1.0241	908.751	322.185	8.90937e-05	21-44201030-T-G	-569581	-569581	9	9	0.0111663	2.13298e-05	0.877836	0.203932	0.070493	0.0724142	0.264371	7.97675e-06
chr2_218237666	5971	0.997931	461.204	301.016	0.000161994	2-217830963-T-C	-406703	-406703	131	139	0.172457	2.30462e-05	0.478302	0.111582	0.0717928	0.0724483	0.264388	1.36503e-05
chr19_54238087	10644	1.05473	2431.86	352.079	3.64708e-05	19-54237992-T-C	-95	-95	257	282	0.3509	1.83623e-05	-0.396075	0.0912777	0.069793	0.0724806	0.264445	3.48651e-06
chr16_3240704	6785	1.02227	1015.78	341.822	7.93881e-05	16-3161506-G-C	-79198	-79198	15	15	0.01875	3.2443e-05	1.02387	0.243418	0.0717928	0.0725233	0.26454	7.06777e-06
chr15_64072836	6411	0.837151	108.337	195.166	0.000382924	15-64508831-A-T	435995	435995	8	8	0.01	7.33387e-07	0.624747	0.124033	0.0831917	0.0725508	0.264579	2.04219e-05
chr16_69701217	5819	1.0425	345.831	306.134	0.000247813	16-69448363-C-CT	-252854	-252854	18	19	0.0242347	4.54235e-05	0.825677	0.200119	0.0692931	0.0725767	0.264613	2.30525e-05
chr1_36478495	5442	1.0624	697.489	339.705	0.000130261	1-36467495-T-C	-11000	-11000	80	91	0.112903	5.31106e-05	-0.471432	0.115316	0.0691931	0.072649	0.264816	1.26255e-05
chr22_36266908	8125	0.995817	1022.26	327.375	7.28508e-05	22-36932457-G-A	665549	665549	11	11	0.0142119	1.96754e-05	1.08723	0.251482	0.0711929	0.0726872	0.264894	6.08691e-06
chr4_1739252	7335	1.0455	729.448	325.791	0.000118791	4-1739308-CAA-C	56	56	242	298	0.370647	3.30372e-05	0.221125	0.0526248	0.0710929	0.0727354	0.265009	1.1097e-05
chr17_39759307	5275	1.07186	602.477	330.673	0.000155117	17-38876343-CTATT-C	-882964	-882964	12	14	0.0174564	5.11922e-05	-1.13938	0.278094	0.070193	0.0727669	0.265063	1.53062e-05
chr3_170089104	6615	1.04249	649.97	327.872	0.000132288	3-170711304-G-GA	622200	622200	15	15	0.0188917	3.95999e-05	-0.635448	0.152796	0.0706929	0.0728112	0.265163	1.22654e-05
chr1_32231367	4699	1.06219	606.82	347.284	0.000150052	1-31469519-G-GT	-761848	-761848	28	29	0.0368957	7.47781e-05	0.877722	0.21918	0.0716928	0.0728552	0.265262	1.44972e-05
chr5_176416392	6023	1.02546	1004.11	348.513	8.15099e-05	5-176932320-A-G	515928	515928	18	20	0.0248139	3.97602e-05	-0.75708	0.182085	0.070493	0.0728951	0.265347	7.27087e-06
chr20_3872352	8556	1.03813	1045.55	321.934	8.13448e-05	20-3682089-A-G	-190263	-190263	81	82	0.101737	1.90366e-05	-0.630794	0.14565	0.070393	0.0729462	0.265411	7.45688e-06
chr6_149724620	8011	0.982621	677.741	309.254	0.000105725	6-150635089-G-A	910469	910469	30	31	0.0384615	1.76524e-05	0.585664	0.134687	0.0737926	0.0729409	0.265411	8.52592e-06
chr7_128640816	6437	0.959656	247.192	251.503	0.000268971	7-129074792-A-C	433976	433976	75	81	0.100496	7.67187e-06	0.378736	0.0834784	0.0741926	0.0730088	0.265578	2.0458e-05
chr1_150732110	4462	1.02469	374.685	325.925	0.000218371	1-149762432-C-T	-969678	-969678	43	44	0.0552764	6.69607e-05	-0.551775	0.136859	0.0705929	0.0730472	0.265624	1.94055e-05
chr16_1938168	7629	1.0325	1110.44	338.065	7.54535e-05	16-1142213-A-G	-795955	-795955	226	276	0.343284	2.77068e-05	0.337662	0.0795727	0.0722928	0.0730673	0.265624	6.8205e-06
chr2_96251432	2746	0.989954	187.113	301.844	0.000392767	2-95643943-C-T	-607489	-607489	8	8	0.0101781	7.10111e-05	0.914394	0.227615	0.0764924	0.0730717	0.265624	3.21864e-05
chr13_32525026	6656	1.00972	549.704	309.592	0.000142583	13-32568345-T-C	43319	43319	14	14	0.0174129	2.56395e-05	0.781363	0.183348	0.0735926	0.0732307	0.266141	1.22138e-05
chr15_34231665	8716	1.03085	1001.92	330.676	8.34352e-05	15-34839575-G-C	607910	607910	282	364	0.451613	2.52681e-05	-0.332564	0.0779742	0.0706929	0.0732593	0.266184	7.49451e-06
chr20_45079203	7137	1.04556	699.404	331.838	0.000124893	20-45078172-TA-T	-1031	-1031	207	238	0.296203	4.12683e-05	-0.308619	0.074385	0.0729927	0.0733094	0.266292	1.15775e-05
chr6_35315317	6048	1.02265	346.234	303.252	0.000235771	6-35486728-C-G	171411	171411	30	31	0.0384615	3.92924e-05	0.798062	0.191811	0.0725927	0.0733226	0.266292	2.07767e-05
chr16_29670345	3590	1.04664	510.219	341.423	0.000171869	16-29025594-G-A	-644751	-644751	268	348	0.431762	7.5333e-05	-0.322222	0.0805002	0.0691931	0.0733673	0.266344	1.5957e-05
chr19_5913634	8800	1.00945	1202.75	325.816	6.52458e-05	19-5915889-A-G	2255	2255	201	228	0.282878	1.6546e-05	0.267543	0.061318	0.0705929	0.0733741	0.266344	5.57411e-06
chr19_49907634	7830	1.05243	1268.61	341.723	7.03122e-05	19-49251221-TACACACACACACAC-T	-656413	-656413	227	295	0.366584	2.82997e-05	0.188898	0.0445675	0.0724928	0.0733873	0.266344	6.6072e-06
chr10_100232556	6300	1.01264	565.549	314.754	0.000140208	10-100421879-G-A	189323	189323	10	10	0.0124069	2.92865e-05	-1.7668	0.417643	0.0707929	0.0734184	0.266368	1.206e-05
chr17_75944860	7549	1.017	634.416	306.216	0.00012668	17-76931995-G-C	987135	987135	43	44	0.0545906	2.00135e-05	0.594214	0.137571	0.0743926	0.0734276	0.266368	1.10043e-05
chr19_38868062	7594	1.00729	781.727	332.958	9.99357e-05	19-39461236-G-C	593174	593174	31	32	0.0397022	3.30407e-05	0.795874	0.189408	0.0714929	0.0735299	0.266668	8.47661e-06
chr6_33005844	22700	1.06001	617.975	297.181	0.000147799	6-32224330-C-G	-781514	-781514	158	194	0.240695	1.8178e-05	-0.260309	0.0599574	0.070093	0.0735439	0.266668	1.40832e-05
chr5_131159880	4480	1.00882	182.425	304.941	0.000430765	5-130491651-A-G	-668229	-668229	236	292	0.362843	8.6589e-05	0.293594	0.0739851	0.0718928	0.0736246	0.266839	3.6625e-05
chr7_101096034	6593	1.03535	647.657	327.758	0.000131447	7-100678345-C-T	-417689	-417689	11	12	0.0148883	3.9189e-05	0.783801	0.188355	0.0755924	0.0736162	0.266839	1.18671e-05
chr1_145921979	823	1.01436	171.229	352.873	0.000467169	1-145975682-T-G	53703	53703	12	12	0.0148883	0.000287508	1.27475	0.348251	0.0711929	0.0736834	0.266991	4.01996e-05
chr17_39761521	5276	1.0341	567.932	324.747	0.000149657	17-38834198-G-A	-927323	-927323	13	15	0.0186567	4.1929e-05	0.609972	0.147154	0.0740926	0.0737676	0.267235	1.34463e-05
chr1_150993804	4949	1.05124	426.907	328.554	0.000209716	1-151939034-C-CA	945230	945230	106	116	0.144279	6.83828e-05	-0.434968	0.108025	0.0707929	0.0739233	0.267677	1.95166e-05
chr19_57866101	6443	1.01512	584.346	309.004	0.000137685	19-57886107-A-G	20006	20006	206	244	0.303483	2.41413e-05	-0.359046	0.0839733	0.0710929	0.073918	0.267677	1.18281e-05
chr19_39329915	7430	1.05409	856.32	339.052	0.000105499	19-39425118-C-G	95203	95203	293	395	0.490074	4.13192e-05	-0.2954	0.0712039	0.070393	0.0739804	0.267822	9.86986e-06
chr7_5621306	9385	1.02019	796.611	305.687	0.000102706	7-6288293-C-T	666987	666987	13	13	0.0161692	1.52154e-05	1.10978	0.253234	0.0751925	0.0740179	0.267836	8.9135e-06
chr8_23188396	7794	0.984588	697.107	301.608	0.000105044	8-23931746-T-G	743350	743350	268	347	0.43125	1.37001e-05	-0.278989	0.0633147	0.0744926	0.0740118	0.267836	8.38205e-06
chr11_767864	6909	0.977844	441.048	283.539	0.000162704	11-1725586-T-C	957722	957722	12	13	0.016129	1.29703e-05	0.903638	0.204496	0.0740926	0.0741211	0.267845	1.27492e-05
chr15_42532219	5401	1.04377	437.812	331.333	0.000200662	15-42575971-CCG-C	43752	43752	43	44	0.0545906	6.97811e-05	0.726864	0.180741	0.0727927	0.074121	0.267845	1.83268e-05
chr2_218236640	5970	1.05492	832.163	346.135	0.000109024	2-217534555-G-A	-702085	-702085	87	91	0.112903	5.13558e-05	0.534967	0.130597	0.0708929	0.0741218	0.267845	1.01983e-05
chr22_24574607	7799	1.00119	891.6	323.216	8.66426e-05	22-24175884-G-A	-398723	-398723	24	24	0.0297767	2.1284e-05	-1.01183	0.235033	0.0763924	0.0740795	0.267845	7.18886e-06
chr3_50332667	4001	1.00756	184.871	318.149	0.000426181	3-50381981-T-TACAC	49314	49314	35	43	0.0545685	0.000120056	0.704056	0.181157	0.0720928	0.0740896	0.267845	3.58952e-05
chr6_33302285	22636	1.0733	952.219	326.452	0.000100236	6-32665000-C-T	-637285	-637285	70	77	0.09601	2.7667e-05	-0.536574	0.126438	0.0716928	0.0740485	0.267845	9.75206e-06
chr2_89010178	4229	1.04219	381.006	326.007	0.000229772	2-88016481-T-C	-993697	-993697	9	10	0.0124069	7.11607e-05	-1.28698	0.320402	0.0733927	0.0742026	0.267954	2.08909e-05
chr2_218236703	5970	1.00919	775.055	342.658	0.000102332	2-218211680-T-C	-25023	-25023	84	93	0.115672	4.38669e-05	-0.537407	0.129987	0.0722928	0.0741931	0.267954	8.63798e-06
chr20_45079180	7137	1.04729	778.976	340.475	0.000114066	20-45901335-C-T	822155	822155	66	70	0.0868486	4.67531e-05	-0.605807	0.147077	0.069893	0.074201	0.267954	1.04859e-05
chr22_39032728	5960	1.02484	801.013	334.906	0.000103875	22-39029641-CT-C	-3087	-3087	30	30	0.0372208	3.63826e-05	0.55602	0.13305	0.0750925	0.0742242	0.267971	9.08469e-06
chr16_69323045	5719	1.02999	377.483	306.982	0.000224021	16-68353261-C-T	-969784	-969784	16	17	0.0210918	4.114e-05	0.684665	0.164992	0.0720928	0.0742909	0.268151	1.98034e-05
chr17_81681322	8216	0.983161	656.502	297.895	0.00011151	17-81706058-G-A	24736	24736	104	111	0.137717	1.30511e-05	0.32001	0.0724425	0.0743926	0.074315	0.268176	8.82879e-06
chr19_17836355	7696	0.977178	644.273	291.414	0.000111534	19-17380186-G-A	-456169	-456169	16	18	0.0223325	1.04581e-05	0.775146	0.173505	0.0758924	0.0743662	0.2683	8.69439e-06
chr22_17110376	7693	1.01465	1200.14	340.727	6.73908e-05	22-17115432-A-G	5056	5056	159	183	0.227047	2.62823e-05	0.34843	0.0818713	0.0731927	0.0743963	0.268348	5.74476e-06
chr11_32856930	6939	1.0417	601.612	316.119	0.000145878	11-33311910-TAC-T	454980	454980	174	193	0.248072	3.1944e-05	-0.396495	0.0941819	0.0713929	0.0744875	0.268616	1.31977e-05
chr1_9927324	6795	0.990975	652.582	298.861	0.000115464	1-10846832-T-C	919508	919508	17	17	0.0210918	1.40812e-05	0.835687	0.189923	0.0751925	0.0745925	0.268872	9.28155e-06
chr7_17344774	8014	0.992625	788.32	306.047	9.60611e-05	7-18341699-G-A	996925	996925	161	178	0.220844	1.418e-05	-0.283794	0.0645201	0.0723928	0.0745764	0.268872	7.75446e-06
chr7_100858250	6497	1.07278	646.133	330.39	0.000148609	7-101080091-C-T	221841	221841	55	59	0.073201	4.83923e-05	0.603174	0.146734	0.0728927	0.0746198	0.268909	1.43351e-05
chr9_120817487	5356	1.02618	477.267	308.99	0.000176073	9-120342629-T-C	-474858	-474858	58	65	0.0806452	3.25322e-05	-0.43709	0.103931	0.0752925	0.0746604	0.268994	1.53543e-05
chr10_73249088	5208	0.99334	272.556	312.51	0.000278993	10-72658079-A-G	-591009	-591009	12	12	0.0148883	6.26527e-05	1.026	0.253461	0.0747925	0.0747168	0.269015	2.2518e-05
chr14_20366320	7666	1.01563	1139.38	327.981	7.14903e-05	14-19766713-T-C	-599607	-599607	159	171	0.220361	1.95978e-05	0.349359	0.0807918	0.0741926	0.074698	0.269015	6.0826e-06
chr17_39760618	5277	1.04488	600.277	330.431	0.000147978	17-39932164-T-C	171546	171546	249	312	0.387097	4.82097e-05	-0.298795	0.0726714	0.0716928	0.0747005	0.269015	1.34423e-05
chr11_117205174	8411	1.0323	837.75	313.607	0.000102273	11-117486390-T-G	281216	281216	8	8	0.0100251	1.94059e-05	0.883831	0.204285	0.0729927	0.0747465	0.26906	9.03111e-06
chr16_1937758	7634	1.03317	1201.69	340.582	7.15035e-05	16-1178262-C-T	-759496	-759496	27	28	0.035	2.79531e-05	0.849472	0.200283	0.0723928	0.0747667	0.269072	6.32449e-06
chr15_66491317	6777	1.04554	818.274	338.315	0.00010894	15-67348355-T-TCA	857038	857038	64	66	0.0825	4.20039e-05	0.327296	0.0789672	0.0741926	0.0748191	0.269077	9.89446e-06
chr4_152625561	6792	1.02407	854.892	338.684	9.78936e-05	4-153020901-C-T	395340	395340	15	17	0.0210918	3.76527e-05	-0.905108	0.217008	0.0727927	0.0748163	0.269077	8.47785e-06
chr6_149724630	8011	1.02966	753.404	316.948	0.000112931	6-148855025-A-G	-869605	-869605	70	75	0.0930521	2.41506e-05	0.354907	0.083007	0.0729927	0.0748072	0.269077	9.90547e-06
chr12_7097358	7510	1.0175	772.347	309.873	0.000106348	12-6837340-C-T	-260018	-260018	34	35	0.0434243	1.8126e-05	-0.847036	0.19507	0.0720928	0.0748938	0.269131	9.06344e-06
chr12_31998537	9617	1.01331	576.551	301.915	0.000140677	12-31361455-C-T	-637082	-637082	260	330	0.410448	1.98929e-05	0.286759	0.0663683	0.0745925	0.074902	0.269131	1.18724e-05
chr22_50624082	5052	1.01508	479.821	310.271	0.00016989	22-50616131-C-T	-7951	-7951	198	223	0.277363	3.23479e-05	-0.343854	0.0817355	0.0712929	0.0748785	0.269131	1.44015e-05
chr5_151181380	7672	1.0468	881.537	335.562	0.000101569	5-151672677-C-T	491297	491297	36	38	0.0472637	3.61059e-05	-0.673508	0.161094	0.0738926	0.074877	0.269131	9.24318e-06
chr12_55821741	6009	0.991512	444.083	311.749	0.000170783	12-56049974-C-CAATAAATA	228233	228233	14	14	0.0177665	3.39889e-05	0.806598	0.192267	0.0733927	0.0749381	0.269185	1.36802e-05
chr12_57747915	5450	0.988378	426.125	316.62	0.000176254	12-57667733-C-T	-80182	-80182	42	44	0.0545906	4.05629e-05	0.425979	0.10257	0.0750925	0.0749509	0.269185	1.40086e-05
chr3_50336030	4006	0.97078	146.481	298.323	0.000484553	3-50037870-G-A	-298160	-298160	9	9	0.0112782	8.37352e-05	1.06785	0.268534	0.0789921	0.074973	0.269204	3.68556e-05
chr19_16551969	9088	0.984001	643.067	289.857	0.000115322	19-16255734-T-C	-296235	-296235	146	169	0.209677	1.03379e-05	0.276439	0.0618407	0.0758924	0.0750397	0.269382	9.05629e-06
chr16_31121173	3624	1.05002	398.536	332.906	0.00022738	16-31441648-A-AT	320475	320475	31	34	0.0428212	8.36199e-05	0.854389	0.214835	0.0712929	0.075092	0.269509	2.07785e-05
chr13_21374485	8549	1.01325	1142.01	334.213	7.12537e-05	13-21108300-G-A	-266185	-266185	280	370	0.4601	2.33474e-05	0.245173	0.0572363	0.0736926	0.0751508	0.269598	5.99197e-06
chr19_47344266	7497	1.02234	1074.04	340.108	7.78534e-05	19-47291693-C-T	-52573	-52573	11	11	0.0136476	3.03255e-05	1.33098	0.315235	0.0746925	0.0751342	0.269598	6.68684e-06
chr19_14619038	7520	1.03266	1017.87	334.479	8.47697e-05	19-14271133-T-C	-347905	-347905	24	25	0.0310945	2.86071e-05	0.978202	0.23093	0.0737926	0.0751901	0.269678	7.44672e-06
chr22_31284164	7003	1.0392	499.696	322.17	0.000176063	22-31282972-C-G	-1192	-1192	196	251	0.312189	4.72188e-05	-0.344879	0.0837778	0.0743926	0.0752151	0.26968	1.56879e-05
chr22_31285961	7012	1.01383	468.281	315.474	0.000174239	22-32180556-A-G	894595	894595	9	11	0.0136476	3.87406e-05	0.999803	0.240103	0.0752925	0.0752246	0.26968	1.4658e-05
chr1_89183757	6247	1.0316	688.099	344.168	0.00012509	1-88814054-A-T	-369703	-369703	219	257	0.318859	5.68227e-05	-0.334036	0.0820367	0.0749925	0.0752421	0.269681	1.09553e-05
chr19_15660790	9116	1.01678	871.419	325.848	9.4618e-05	19-15665975-A-G	5185	5185	235	281	0.349502	2.54431e-05	0.258279	0.06058	0.0711929	0.075333	0.269946	8.00223e-06
chr12_51285877	6234	0.998932	674.891	334.14	0.000115951	12-51491740-GAC-G	205863	205863	17	17	0.0216837	4.03449e-05	0.925707	0.222828	0.0753925	0.0755158	0.270418	9.37992e-06
chr19_13761365	6872	1.01147	1012.3	324.468	8.03268e-05	19-13757855-G-A	-3510	-3510	254	311	0.385856	2.02237e-05	-0.253546	0.0587332	0.0751925	0.075497	0.270418	6.69523e-06
chr5_172061562	7046	0.999713	1108.55	336.54	7.0765e-05	5-172055292-C-T	-6270	-6270	17	17	0.02125	2.47271e-05	1.04169	0.243949	0.0772923	0.0755158	0.270418	5.73517e-06
chr14_74736158	6409	1.04944	723.031	333.622	0.000126038	14-75665814-T-C	929656	929656	26	29	0.0359802	4.37214e-05	0.710201	0.171749	0.0731927	0.0756369	0.270668	1.14201e-05
chr22_31281410	6996	1.00647	445.356	312.512	0.000180137	22-31494169-A-T	212759	212759	12	12	0.0149626	3.70491e-05	1.0918	0.261528	0.0743926	0.0756321	0.270668	1.48127e-05
chr7_102449381	5789	1.03327	498.285	327.591	0.000174504	7-103048398-CT-C	599017	599017	233	296	0.36783	5.40197e-05	0.359008	0.0879047	0.0721928	0.0756345	0.270668	1.52602e-05
chr16_1936210	7637	1.03256	1061.39	336.39	8.18816e-05	16-1170238-T-C	-765972	-765972	18	21	0.0260546	2.89979e-05	-1.18366	0.279645	0.0753925	0.0757481	0.270822	7.13792e-06
chr19_17413220	7959	0.935596	524.503	271.957	0.000121514	19-17009667-G-A	-403553	-403553	52	56	0.0694789	5.68081e-06	0.406282	0.0882574	0.0807919	0.0757375	0.270822	8.32891e-06
chr20_36890592	4584	1.06112	592.366	340.053	0.000159202	20-36914357-C-CT	23765	23765	109	120	0.151515	6.69278e-05	-0.426938	0.105892	0.0760924	0.0757278	0.270822	1.47728e-05
chr20_45079200	7137	1.03065	586.361	317.969	0.00014732	20-44399210-CAT-C	-679990	-679990	105	114	0.141439	3.40788e-05	-0.38431	0.0916209	0.0765923	0.0757178	0.270822	1.27931e-05
chr19_5911350	8790	0.998562	1035.68	311.965	7.57425e-05	19-4918601-A-AT	-992749	-992749	98	103	0.127792	1.28515e-05	-0.536802	0.121423	0.0765923	0.0757749	0.270856	6.09988e-06
chr2_99196393	5417	0.99429	328.82	308.778	0.000235621	2-99216300-C-CATAGATAG	19907	19907	8	8	0.0101781	4.60606e-05	-1.66879	0.404794	0.0766923	0.0758468	0.271052	1.87638e-05
chr14_106421745	6273	1.0253	445.964	319.225	0.000191134	14-106563860-G-A	142115	142115	177	207	0.256824	4.7982e-05	-0.296243	0.0720308	0.0754925	0.0759078	0.271209	1.63569e-05
chr7_128661295	6446	1.0285	707.289	342.787	0.000121784	7-129069117-C-T	407822	407822	28	28	0.0347395	5.33008e-05	-0.883402	0.216133	0.0747925	0.0759795	0.271343	1.04874e-05
chr8_38972445	5286	1.05017	627.474	341.404	0.000146189	8-39061888-T-C	89443	89443	49	52	0.0645161	6.29749e-05	-0.661087	0.163363	0.0732927	0.0759782	0.271343	1.32078e-05
chr11_2909283	8609	0.95493	648.729	279.197	0.000105426	11-2902596-A-G	-6687	-6687	293	389	0.483831	6.21201e-06	0.244242	0.0532848	0.0780922	0.0760481	0.271466	7.57828e-06
chr11_108367026	6432	0.997555	488.89	311.064	0.000160539	11-108374194-TCCCTGAC-T	7168	7168	270	367	0.455335	3.09215e-05	0.250933	0.059497	0.0739926	0.0760439	0.271466	1.28506e-05
chr22_22322901	7914	1.03415	931.223	336.088	9.41603e-05	22-22813407-G-A	490506	490506	10	10	0.0124069	3.36367e-05	1.29897	0.309452	0.0741926	0.0760664	0.27147	8.20277e-06
chr19_16551999	9088	0.985406	691.062	301.986	0.000109425	19-17353602-G-A	801603	801603	203	244	0.30375	1.45941e-05	0.240666	0.0547969	0.0781922	0.0761154	0.271584	8.49458e-06
chr16_67995879	4340	1.00209	262.668	312.989	0.0003038	16-68120959-G-A	125080	125080	137	164	0.20398	7.02973e-05	0.400315	0.0995865	0.0773923	0.0762338	0.271917	2.45222e-05
chr6_24720408	9915	1.02822	720.365	320.12	0.000119895	6-24118344-A-G	-602064	-602064	18	18	0.0223325	2.84343e-05	0.563406	0.132962	0.0759924	0.0762432	0.271917	1.02819e-05
chr14_20367671	7671	0.907436	391.425	247.272	0.000148746	14-21020061-C-T	652390	652390	9	9	0.0111663	2.6312e-06	1.06995	0.224301	0.0780922	0.0764171	0.272377	9.3177e-06
chr2_61187592	5487	1.02667	509.097	328.428	0.000169256	2-60537199-G-A	-650393	-650393	39	39	0.0483871	5.33197e-05	0.454249	0.111139	0.0757924	0.0764144	0.272377	1.44316e-05
chr8_11842853	7493	1.02286	638.042	311.049	0.000133549	8-10916721-GAAGT-G	-926132	-926132	15	15	0.0186104	2.47503e-05	-1.23896	0.290161	0.0734927	0.0764237	0.272377	1.12868e-05
chr2_201287276	5751	1.06343	559.282	326.795	0.000171339	2-200532295-T-G	-754981	-754981	28	28	0.0347395	5.1795e-05	-0.868692	0.212173	0.0741926	0.0764635	0.272458	1.58255e-05
chr22_24574696	7799	0.984594	524.776	281.802	0.000144477	22-25532672-A-T	957976	957976	15	15	0.0186567	1.04179e-05	0.928402	0.207769	0.0776922	0.0764923	0.272479	1.1135e-05
chr3_196707097	7900	0.998973	888.272	319.629	8.93106e-05	3-196116126-C-T	-590971	-590971	168	197	0.245025	1.9826e-05	-0.374641	0.0866923	0.0761924	0.0765036	0.272479	7.12829e-06
chr8_11843980	7497	1.03269	559.888	302.304	0.000156909	8-11440640-T-G	-403340	-403340	13	13	0.016129	2.30605e-05	-1.33688	0.311889	0.0736926	0.0765363	0.272534	1.35403e-05
chr14_106359914	6401	1.05431	501.193	325.97	0.000186607	14-105741829-T-C	-618085	-618085	35	35	0.0434243	5.59173e-05	-0.738042	0.181084	0.0743926	0.0765668	0.272581	1.68808e-05
chr12_68843744	7520	1.04255	858.662	330.601	0.000105482	12-69478724-ATG-A	634980	634980	53	57	0.071608	3.29344e-05	0.439566	0.104592	0.0748925	0.0766761	0.272833	9.28719e-06
chr16_3050751	6313	1.00743	722.725	317.013	0.000112919	16-3055806-G-A	5055	5055	34	34	0.0422886	2.41941e-05	-0.847205	0.198167	0.0778922	0.0766721	0.272833	9.17563e-06
chr7_44801999	6541	1.02432	576.73	317.639	0.000148914	7-44114687-T-C	-687312	-687312	13	13	0.016129	3.41923e-05	0.837405	0.199678	0.0737926	0.0766891	0.272833	1.25831e-05
chr14_91221099	7378	1.01608	656.694	312.064	0.000127691	14-91261722-T-TTG	40623	40623	22	23	0.0291139	2.41748e-05	0.70884	0.165796	0.0764924	0.0767415	0.272958	1.0579e-05
chr11_119009969	6593	1.03052	817.402	337.854	0.00010719	11-119023168-T-C	13199	13199	162	187	0.232587	4.07566e-05	0.383513	0.0923698	0.0743926	0.0768139	0.273154	9.17083e-06
chr19_54238270	10644	1.00406	2240.73	346.447	3.61277e-05	19-55079403-A-G	841133	841133	25	25	0.0310945	1.55373e-05	0.808568	0.184704	0.0779922	0.0768354	0.27317	2.90574e-06
chr7_100855191	6500	0.982548	309.615	269.88	0.000244613	7-99942831-G-A	-912360	-912360	19	21	0.0260546	1.37571e-05	-1.03231	0.234326	0.0758924	0.0768888	0.273298	1.86556e-05
chr19_38868509	7592	1.05054	933.266	343.691	9.96128e-05	19-38172317-G-A	-696192	-696192	17	17	0.0210918	4.37321e-05	1.2736	0.308002	0.0745925	0.0769215	0.273353	8.89669e-06
chr2_69459466	6671	1.00937	420.205	304.151	0.000196238	2-69780338-G-A	320872	320872	20	20	0.0248139	3.21742e-05	0.767382	0.182355	0.0773923	0.077008	0.273599	1.59477e-05
chr16_88717866	9579	0.98566	601.047	277.206	0.000127655	16-88180928-A-G	-536938	-536938	66	70	0.0870647	7.44615e-06	0.426307	0.0938264	0.0786921	0.0771133	0.273912	9.7808e-06
chr7_101238458	6745	0.967737	444.698	288.654	0.000162956	7-101226844-T-C	-11614	-11614	35	36	0.0447761	1.55122e-05	-0.477908	0.109161	0.0744926	0.0771481	0.273974	1.1926e-05
chr17_8224942	6926	0.982505	550.068	286.706	0.000138252	17-8216247-TG-T	-8695	-8695	254	297	0.36849	1.17099e-05	0.265563	0.059784	0.0773923	0.0771954	0.274081	1.0498e-05
chr12_68843779	7520	1.00351	681.492	316.32	0.000119287	12-68780315-T-C	-63464	-63464	158	181	0.224566	2.52975e-05	0.211234	0.04953	0.0768923	0.077275	0.274286	9.52545e-06
chr16_75443922	8243	1.04425	732.894	327.155	0.000125209	16-75317077-A-G	-126845	-126845	105	118	0.146402	3.64535e-05	-0.454565	0.108785	0.0743926	0.077305	0.274286	1.09754e-05
chr2_201167247	5827	1.04348	597.518	330.551	0.000153224	2-200779509-T-C	-387738	-387738	136	150	0.186567	5.03207e-05	0.416042	0.101443	0.0763924	0.0773011	0.274286	1.34089e-05
chr17_22521374	2026	1.06159	205.054	340.888	0.000470147	17-22638594-C-T	117220	117220	15	15	0.0186567	0.000226197	0.843521	0.226532	0.0742926	0.077353	0.274395	4.27697e-05
chr12_12329801	7586	1.00433	1179.69	337.014	6.92094e-05	12-12681354-C-T	351553	351553	11	11	0.0136476	2.44392e-05	1.16235	0.272032	0.0737926	0.0774094	0.27441	5.52732e-06
chr19_57756905	6641	1.02553	721.884	323.557	0.000120501	19-57293156-T-C	-463749	-463749	260	327	0.406484	3.15483e-05	0.265426	0.0630042	0.0747925	0.0773832	0.27441	1.0117e-05
chr3_49415238	2997	1.01284	199.439	327.696	0.000419985	3-49408795-CTT-C	-6443	-6443	164	188	0.237374	0.000148442	-0.310493	0.0810152	0.0787921	0.0774026	0.27441	3.42342e-05
chr16_29666234	3590	1.0031	260.768	283.112	0.000311998	16-30389407-T-A	723173	723173	12	12	0.0155039	3.01768e-05	0.879019	0.208134	0.0756924	0.0774384	0.274452	2.48369e-05
chr22_50623973	5052	0.980811	302.217	269.434	0.000251477	22-49746752-C-T	-877221	-877221	87	94	0.116625	1.40618e-05	0.348112	0.0791082	0.0778922	0.0775472	0.274715	1.89242e-05
chr7_99493412	5131	0.963671	269.413	282.211	0.000266857	7-98686433-GAATT-G	-806979	-806979	9	9	0.0111663	2.38296e-05	1.02321	0.239137	0.0791921	0.0775378	0.274715	1.92217e-05
chr16_31121253	3624	1.01106	368.753	325.791	0.000226667	16-30968809-A-T	-152444	-152444	247	316	0.392768	6.96652e-05	0.321342	0.0798961	0.0772923	0.0776404	0.274983	1.83391e-05
chr20_36592955	4510	1.01939	496.611	329.071	0.000172647	20-37516954-G-A	923999	923999	37	37	0.0461347	5.54707e-05	0.466121	0.114312	0.0762924	0.0776713	0.275023	1.42374e-05
chr22_24573618	7805	1.03511	765.936	311.059	0.000117267	22-25239665-C-T	666047	666047	32	34	0.0421836	2.11616e-05	0.561466	0.13038	0.0779922	0.0776861	0.275023	1.00222e-05
chr19_16151084	8275	1.02616	799.131	317.109	0.00010952	19-15982085-ATATTAT-A	-168999	-168999	27	28	0.0356234	2.33998e-05	0.610809	0.142613	0.0778922	0.0777071	0.275036	9.16919e-06
chr19_16151876	8279	1.04322	1128.84	348.435	8.1583e-05	19-15566538-T-C	-585338	-585338	81	84	0.104218	3.972e-05	-0.508227	0.122226	0.0760924	0.0778089	0.275273	7.08845e-06
chr8_143588803	6914	1.01903	775.334	330.562	0.00011065	8-143547419-C-A	-41384	-41384	16	16	0.0199005	3.47405e-05	0.699165	0.166865	0.0762924	0.0777953	0.275273	9.10208e-06
chr3_10153430	7257	0.997975	710.209	303.277	0.000113409	3-10140878-G-A	-12552	-12552	206	247	0.306452	1.59087e-05	0.236519	0.0540958	0.0777922	0.0778556	0.275377	8.86655e-06
chr11_62790543	6076	1.02925	713.876	342.609	0.000123994	11-63016300-A-G	225757	225757	112	125	0.155087	5.41236e-05	0.424832	0.104034	0.0791921	0.0778768	0.275391	1.04316e-05
chr15_42532287	5401	0.974479	348.351	314.383	0.000214888	15-42489093-A-AAC	-43194	-43194	163	184	0.235897	4.8248e-05	-0.274368	0.0667336	0.079792	0.0779187	0.275425	1.58325e-05
chr17_64468331	5205	0.9631	309.5	276.348	0.000233095	17-63903918-C-A	-564413	-564413	14	14	0.0173697	1.62625e-05	1.00098	0.229206	0.0786921	0.0779212	0.275425	1.66757e-05
chr14_106153656	6890	1.03331	598.65	330.477	0.00014976	14-105774425-C-T	-379231	-379231	231	305	0.379353	4.89312e-05	0.299581	0.0729262	0.0771923	0.0779485	0.27546	1.27042e-05
chr10_73779545	4713	0.991847	262.579	310.377	0.000301569	10-72970765-T-C	-808780	-808780	10	11	0.0136816	6.49374e-05	1.11151	0.275178	0.079792	0.0780115	0.275504	2.31799e-05
chr12_6531754	7028	1.02851	1057.09	339.496	8.36871e-05	12-6361004-C-T	-170750	-170750	11	11	0.0136476	3.23206e-05	1.24268	0.295376	0.0778922	0.0779961	0.275504	7.0177e-06
chr2_130152065	5383	0.980537	450.694	308.117	0.000169562	2-129651965-C-A	-500100	-500100	16	17	0.0210918	3.02819e-05	0.750485	0.177734	0.0791921	0.0780131	0.275504	1.26699e-05
chr12_132721830	5290	1.0208	551.86	319.288	0.000156777	12-132482249-C-T	-239581	-239581	14	14	0.0173697	3.80664e-05	-1.20473	0.289027	0.0763924	0.0780412	0.275542	1.29081e-05
chr19_8518032	8894	1.00673	1267.21	336.402	6.54838e-05	19-7572513-G-A	-945519	-945519	10	10	0.0124378	2.25816e-05	-1.51934	0.354052	0.0750925	0.0780768	0.275545	5.21331e-06
chr19_16156332	8279	1.04983	935.362	334.955	0.000100664	19-16874634-T-C	718302	718302	250	306	0.380299	3.51658e-05	-0.357856	0.0854661	0.0761924	0.0780674	0.275545	8.84532e-06
chr19_10351771	7150	1.01565	772.252	333.766	0.000110412	19-10480466-G-A	128695	128695	156	186	0.2325	3.7798e-05	-0.327558	0.0785525	0.0774923	0.0780966	0.275553	8.97555e-06
chr17_35010562	7063	0.992154	708.878	318.665	0.000112095	17-35105752-G-A	95190	95190	65	69	0.0860349	2.51816e-05	0.355565	0.0833514	0.0769923	0.0781931	0.275832	8.60087e-06
chr12_68843776	7520	1.03795	869.525	333.201	0.000104874	12-68826644-C-A	-17132	-17132	154	170	0.21519	3.51248e-05	0.260317	0.062167	0.0753925	0.0782205	0.275864	8.95819e-06
chr17_45217321	7232	1.02729	400.687	308.437	0.000220787	17-45176673-C-T	-40648	-40648	57	59	0.0735661	4.21474e-05	0.695742	0.167896	0.0760924	0.0782817	0.275864	1.83951e-05
chr20_35628162	4485	0.983246	204.814	282.705	0.000377722	20-35198120-TA-T	-430042	-430042	97	107	0.133416	3.83353e-05	0.30479	0.0731514	0.0792921	0.0782891	0.275864	2.83137e-05
chr6_42889350	6068	1.03599	761.791	327.257	0.000119068	6-41962364-T-C	-926986	-926986	161	182	0.226368	3.45011e-05	0.192466	0.0459166	0.0754925	0.0782472	0.275864	1.01224e-05
chr6_42943239	6117	1.03077	1004.52	348.636	8.89677e-05	6-42307811-A-G	-635428	-635428	20	21	0.0260546	4.3852e-05	-1.06879	0.258513	0.0767923	0.0782726	0.275864	7.47208e-06
chr21_33263897	5959	1.00111	706.633	328.245	0.000115875	21-33262748-G-GT	-1149	-1149	256	319	0.395782	3.43652e-05	0.227408	0.0542405	0.080392	0.0783666	0.276076	9.06642e-06
chr14_106421842	6272	1.02864	457.447	322.714	0.000194755	14-105823969-A-G	-597873	-597873	216	285	0.353598	5.38985e-05	-0.332306	0.0813555	0.0746925	0.0785148	0.276537	1.62275e-05
chr6_42887318	6059	1.00238	797.165	332.598	0.00010351	6-43266998-CGTGT-C	379680	379680	107	135	0.170886	3.40456e-05	-0.321612	0.0766692	0.0787921	0.078653	0.276962	8.09311e-06
chr2_218235239	5969	1.02778	543.761	313.163	0.000163774	2-217797304-C-T	-437935	-437935	42	42	0.0521092	3.36729e-05	0.616446	0.146864	0.0761924	0.0786778	0.276988	1.35901e-05
chr19_35905546	6791	1.00493	781.552	330.781	0.000106512	19-35227102-A-G	-678444	-678444	199	251	0.312189	3.34652e-05	0.306215	0.0729279	0.0781922	0.0787321	0.277117	8.37047e-06
chr2_201287282	5751	1.03651	660.101	342.799	0.000138576	2-201251068-C-T	-36214	-36214	208	248	0.308458	6.14587e-05	0.332432	0.0820276	0.0783922	0.0787885	0.277132	1.1713e-05
chr22_24173677	7822	1.02916	895.634	325.126	9.9976e-05	22-24945236-A-G	771559	771559	269	348	0.432836	2.65617e-05	0.337614	0.0793761	0.0786921	0.0787854	0.277132	8.31061e-06
chr7_102449962	5790	1.016	394.012	306.55	0.000218545	7-102373211-A-ATT	-76751	-76751	293	374	0.464557	3.9418e-05	-0.271579	0.0652847	0.080392	0.0787742	0.277132	1.76238e-05
chr19_54097661	10749	1.04228	2161	344.726	4.30637e-05	19-53346922-T-C	-750739	-750739	98	104	0.129032	1.79317e-05	0.500682	0.115239	0.0792921	0.0788302	0.277217	3.68526e-06
chr19_54176350	10677	1.04631	2091.3	341.598	4.50268e-05	19-53366838-AG-A	-809512	-809512	135	147	0.18375	1.7241e-05	0.300622	0.069049	0.0760924	0.078855	0.277242	3.88667e-06
chr17_78422648	9549	0.977554	1480.77	327.75	5.17793e-05	17-77928805-G-GA	-493843	-493843	8	8	0.0102041	1.34378e-05	1.19877	0.271782	0.079592	0.0789559	0.277342	3.79099e-06
chr2_85319356	6853	1.04241	664.478	339.244	0.000140273	2-85755765-G-A	436409	436409	17	18	0.0223881	5.69931e-05	0.993051	0.24393	0.0747925	0.0789323	0.277342	1.19923e-05
chr3_179397766	6520	1.04068	718.097	341.974	0.000129166	3-179433068-C-A	35302	35302	160	175	0.219298	5.57207e-05	0.374168	0.0917856	0.0772923	0.0789356	0.277342	1.09998e-05
chr6_149591275	8038	0.975585	552.688	291.84	0.000137907	6-149520581-G-GCA	-70694	-70694	10	10	0.0125945	1.39381e-05	1.03317	0.234679	0.0776922	0.0789838	0.277342	1.00427e-05
chr7_100855059	6500	0.987885	402.245	291.188	0.000196887	7-101691863-G-T	836804	836804	11	11	0.0136816	2.1545e-05	1.14576	0.266318	0.0807919	0.0789422	0.277342	1.47992e-05
chr7_102456501	5784	1.05535	500.738	324.796	0.000193208	7-101500865-G-C	-955636	-955636	107	117	0.145522	5.64369e-05	0.447691	0.109905	0.0790921	0.0789884	0.277342	1.69841e-05
chr17_7668594	7034	1.03937	1035.91	335.316	8.93186e-05	17-7663661-A-G	-4933	-4933	284	380	0.4725	3.10445e-05	0.264274	0.0626742	0.0781922	0.079035	0.277355	7.57433e-06
chr20_45077421	7146	1.00669	644.473	326.019	0.000130341	20-44942182-A-C	-135239	-135239	12	12	0.0148883	3.70053e-05	1.04373	0.249996	0.079892	0.0790141	0.277355	1.02486e-05
chr3_121638265	6810	1.02057	454.725	330.506	0.000192637	3-120672570-T-C	-965695	-965695	132	148	0.18408	6.52309e-05	0.303927	0.0752646	0.080292	0.0790443	0.277355	1.56467e-05
chr1_1563327	6479	1.04581	832.403	324.211	0.000113491	1-1378550-G-A	-184777	-184777	8	9	0.0114796	2.99758e-05	1.02721	0.243132	0.0788921	0.0792281	0.277871	9.73961e-06
chr11_65776854	4334	1.01464	412.252	326.667	0.000209309	11-65204883-A-T	-571971	-571971	236	293	0.364428	6.50011e-05	0.197076	0.0487934	0.0805919	0.0792439	0.277871	1.67227e-05
chr4_1745082	7344	1.04992	806.561	336.996	0.000118495	4-2333669-C-T	588587	588587	253	319	0.396509	4.45734e-05	-0.215416	0.0521529	0.0782922	0.0792266	0.277871	1.0262e-05
chr12_9693917	8036	1.049	626.799	318.907	0.0001522	12-9712224-T-C	18307	18307	57	61	0.0756824	3.63683e-05	-0.337023	0.0806447	0.0765923	0.0792884	0.277965	1.31445e-05
chr3_10152749	7260	1.0369	1266.65	341.964	7.28504e-05	3-9255472-T-C	-897277	-897277	8	9	0.0111663	2.96207e-05	-1.37354	0.324888	0.0746925	0.0793792	0.278222	6.11661e-06
chr12_50930444	5652	0.991021	526.132	328.218	0.000152957	12-49953110-T-C	-977334	-977334	22	24	0.0297767	4.72139e-05	0.692311	0.168175	0.0767923	0.0794102	0.278269	1.15152e-05
chr16_3049016	6310	1.00827	888.454	335.337	9.55306e-05	16-2254499-G-A	-794517	-794517	40	41	0.0508685	3.35001e-05	0.634227	0.151056	0.0817918	0.0794395	0.27831	7.49801e-06
chr12_31995628	9612	1.04298	692.167	310.578	0.000135998	12-31833952-C-T	-161676	-161676	77	79	0.0980149	2.49433e-05	0.389919	0.0913572	0.0764924	0.0795826	0.278371	1.15461e-05
chr15_42532165	5402	1.0213	511.55	344.262	0.000172955	15-42543858-A-G	11693	11693	65	66	0.0818859	8.12296e-05	-0.615952	0.154601	0.0755924	0.0796499	0.278371	1.39624e-05
chr19_8540517	8907	1.02206	1295.16	340.356	6.83411e-05	19-9180670-ATT-A	640153	640153	184	215	0.266833	2.64235e-05	-0.390181	0.0917086	0.0753925	0.0795029	0.278371	5.5371e-06
chr19_18368028	7025	0.944485	456.906	268.925	0.000151753	19-19190423-T-C	822395	822395	23	23	0.028536	6.84888e-06	0.739354	0.162064	0.0826917	0.0795303	0.278371	1.01005e-05
chr2_32310651	6229	0.970268	299.486	284.199	0.000252393	2-32378920-A-G	68269	68269	15	15	0.0186104	2.36511e-05	0.817459	0.190973	0.079892	0.0796352	0.278371	1.79721e-05
chr2_61178390	5488	1.00424	495.505	320.538	0.000169607	2-60521974-T-C	-656416	-656416	195	221	0.274194	4.32279e-05	0.200678	0.0484986	0.0805919	0.0796212	0.278371	1.31528e-05
chr20_3929019	8543	1.03476	1215.64	333.153	7.55862e-05	20-4471892-A-C	542873	542873	19	19	0.0235732	2.42222e-05	-1.1357	0.265666	0.0782922	0.0795319	0.278371	6.30335e-06
chr22_39019980	5945	1.02878	582.875	315.439	0.000155034	22-39014495-C-G	-5485	-5485	204	249	0.309227	3.36773e-05	-0.198992	0.0474086	0.0821918	0.0795886	0.278371	1.27444e-05
chr3_196734368	7906	1.03163	837.579	312.404	0.000108664	3-197523261-G-A	788893	788893	43	45	0.0558313	2.01162e-05	0.446594	0.103423	0.0829917	0.0794959	0.278371	9.00171e-06
chr7_102448474	5784	1.00687	474.934	323.435	0.000178288	7-102112623-G-A	-335851	-335851	116	132	0.163772	4.95808e-05	-0.350067	0.085282	0.0766923	0.0795879	0.278371	1.392e-05
chr8_38971895	5285	1.03183	554.361	331.932	0.000164502	8-39647234-C-CAA	675339	675339	293	375	0.465473	5.65482e-05	0.273856	0.0672375	0.0774923	0.0796082	0.278371	1.36144e-05
chr18_11883942	8266	1.02245	953.538	325.351	9.31751e-05	18-11289635-T-C	-594307	-594307	11	11	0.0136816	2.4641e-05	0.979003	0.229225	0.0765923	0.0797079	0.278512	7.53622e-06
chr14_91220477	7372	0.99484	691.302	313.801	0.00011835	14-91399739-T-C	179262	179262	12	12	0.0149254	2.325e-05	0.901382	0.210383	0.0788921	0.0797653	0.278652	8.95236e-06
chr13_95793643	7148	1.04152	707.802	329.108	0.000132878	13-94808207-GCA-G	-985436	-985436	89	105	0.13191	4.11575e-05	0.305672	0.0736632	0.0777922	0.0798427	0.27886	1.12078e-05
chr14_20366286	7666	1.02036	1168.71	328.24	7.57432e-05	14-21136813-A-G	770527	770527	57	59	0.0733831	2.11004e-05	0.407634	0.0946432	0.0784922	0.0799027	0.278872	6.08116e-06
chr19_18150247	7287	1.00151	871.934	319.093	9.5928e-05	19-18179605-C-T	29358	29358	175	195	0.242537	2.1224e-05	0.271918	0.063153	0.079992	0.0798899	0.278872	7.36391e-06
chr3_9818610	7537	0.916586	432.027	263.73	0.000146522	3-10449293-C-T	630683	630683	8	9	0.011194	5.28995e-06	1.15173	0.249343	0.0838916	0.0799162	0.278872	8.96213e-06
chr7_100152920	4944	0.993677	286.994	283.538	0.000284478	7-100680992-T-A	528072	528072	10	10	0.0124069	2.70901e-05	1.00118	0.235642	0.079592	0.0798839	0.278872	2.14252e-05
chr19_4536681	8309	1.04376	1435.79	335.495	6.60256e-05	19-4298419-G-A	-238262	-238262	11	12	0.0148883	2.22172e-05	1.16404	0.271017	0.0783922	0.079961	0.278967	5.58851e-06
chr7_99391795	5259	1.00264	417.562	311.394	0.000201633	7-98451958-C-CA	-939837	-939837	143	165	0.205736	4.10947e-05	0.250861	0.0604491	0.079792	0.0801358	0.279515	1.5472e-05
chr1_20652096	7384	1.033	965.927	339.706	9.54976e-05	1-19850362-G-GAA	-801734	-801734	37	41	0.0520305	3.76321e-05	0.717187	0.171947	0.0786921	0.0802399	0.279693	7.8612e-06
chr15_34231862	8714	1.02422	1016.25	328.938	8.84543e-05	15-34248381-G-A	16519	16519	95	101	0.12531	2.57145e-05	-0.49153	0.115357	0.0794921	0.0802168	0.279693	7.13736e-06
chr9_136441165	7241	0.990587	718.992	295.722	0.000112999	9-136716690-A-G	275525	275525	28	29	0.0359802	1.23343e-05	0.517616	0.116836	0.0813919	0.0802341	0.279693	8.40597e-06
chr15_63910807	6628	1.05759	471.451	315.612	0.000209923	15-63465081-C-T	-445726	-445726	183	224	0.277916	4.85463e-05	-0.387001	0.094163	0.0760924	0.0803108	0.279785	1.82403e-05
chr16_29670470	3590	1.0162	477.699	337.718	0.000183955	16-28849146-T-C	-821324	-821324	12	12	0.0148883	7.41966e-05	1.12757	0.281435	0.0786921	0.0802972	0.279785	1.4552e-05
chr5_132472606	5183	1.05087	452.168	319.271	0.000214837	5-132447800-GTT-G	-24806	-24806	285	369	0.45875	5.51299e-05	-0.330101	0.0809242	0.0805919	0.0803191	0.279785	1.83925e-05
chr22_41906762	6262	1.02126	337.318	298.031	0.000264727	22-41723061-C-T	-183701	-183701	11	12	0.0148883	3.88754e-05	0.705484	0.169456	0.080292	0.0803861	0.279957	2.11697e-05
chr20_32083682	5332	1.05408	480.879	331.886	0.00020411	20-32921882-G-A	838200	838200	15	16	0.0204082	7.2142e-05	1.07644	0.268211	0.0773923	0.0804287	0.279982	1.75741e-05
chr6_149726225	8014	1.00275	878.135	327.956	9.62609e-05	6-149848985-A-G	122760	122760	250	320	0.397022	2.75561e-05	0.372675	0.0877973	0.079992	0.0804124	0.279982	7.36166e-06
chr1_9270964	5939	1.03528	995.289	346.235	9.36425e-05	1-9267328-T-G	-3636	-3636	217	271	0.336228	4.36206e-05	0.312927	0.0756657	0.0790921	0.080539	0.280105	7.71956e-06
chr10_72220213	6750	1.04707	805.468	341.229	0.000119734	10-72561296-T-C	341083	341083	21	21	0.0260546	5.02898e-05	-1.0388	0.253279	0.079592	0.0805914	0.280105	1.01297e-05
chr17_39759156	5276	1.04941	605.665	334.196	0.000160317	17-40111048-G-A	351892	351892	37	39	0.0483871	5.82146e-05	0.674764	0.165957	0.0771923	0.0806105	0.280105	1.36308e-05
chr17_59836458	4257	1.0192	295.399	315.56	0.000301131	17-60494990-T-G	658532	658532	21	24	0.0298507	7.44694e-05	-1.04007	0.259655	0.080192	0.0805633	0.280105	2.39106e-05
chr17_75943986	7543	1.03523	863.535	332.466	0.000108027	17-75933486-C-T	-10500	-10500	62	69	0.0856079	3.56053e-05	0.518702	0.123968	0.0784922	0.080623	0.280105	8.89502e-06
chr2_197474605	5003	0.96219	234.077	280.628	0.000318722	2-198021777-C-A	547172	547172	14	14	0.0174129	2.86238e-05	0.643786	0.151987	0.0823918	0.0806079	0.280105	2.19311e-05
chr6_33302265	22636	1.05182	745.992	305.873	0.000131042	6-32481977-T-C	-820288	-820288	42	42	0.0521092	2.06393e-05	0.551626	0.127922	0.0774923	0.0806069	0.280105	1.12018e-05
chr7_102449433	5790	1.04234	543.473	334.922	0.000174962	7-102473462-C-T	24029	24029	155	170	0.219072	6.54285e-05	-0.383672	0.0950299	0.0778922	0.0805329	0.280105	1.46572e-05
chr8_103071635	7471	1.05283	539.165	306.003	0.000181611	8-102593653-G-A	-477982	-477982	10	10	0.0124069	3.09192e-05	0.990928	0.234951	0.0790921	0.0805169	0.280105	1.55767e-05
chr1_150996130	4952	1.03103	407.802	327.3	0.000226054	1-151307924-C-G	311794	311794	172	192	0.238213	7.21826e-05	-0.242057	0.0603142	0.080092	0.0806492	0.280135	1.843e-05
chr12_7095279	7520	1.00405	1147.95	340.817	7.42038e-05	12-7661487-TGATAGATA-T	566208	566208	16	17	0.0211443	2.93098e-05	0.89893	0.212503	0.0809919	0.0807018	0.280205	5.67151e-06
chr16_21640030	3568	0.996281	352.131	310.725	0.00023624	16-21539217-CAG-C	-100813	-100813	34	35	0.0440806	4.88169e-05	-0.832278	0.202571	0.0812919	0.0807046	0.280205	1.77161e-05
chr11_65413248	4578	1.02448	499.44	338.869	0.000181297	11-65094791-A-C	-318457	-318457	40	41	0.050995	7.50977e-05	-0.670858	0.167567	0.080292	0.0807348	0.280248	1.45423e-05
chr1_145921966	823	1.0295	149.84	335.701	0.000613408	1-145747316-A-G	-174650	-174650	26	26	0.0323383	0.000272484	-0.785681	0.213811	0.0793921	0.0807851	0.280279	4.97588e-05
chr11_62739036	6086	0.958187	352.805	276.692	0.000209255	11-62745691-C-A	6655	6655	29	30	0.0373134	1.42309e-05	0.53671	0.122043	0.0816918	0.0807967	0.280279	1.42089e-05
chr16_29668040	3590	1.01722	347.423	306.456	0.000255225	16-29823376-A-G	155336	155336	13	13	0.0162095	4.75278e-05	0.940688	0.228599	0.0774923	0.0807685	0.280279	2.01182e-05
chr1_150993368	4946	1.03917	434.155	334.415	0.000217827	1-151713764-T-G	720396	720396	163	189	0.235075	8.26793e-05	0.368421	0.0925739	0.0788921	0.0808207	0.280297	1.80538e-05
chr7_38378161	8609	1.03702	779.681	325.881	0.000120584	7-39003011-A-G	624850	624850	155	172	0.213399	3.36981e-05	-0.406892	0.096943	0.0782922	0.0808372	0.280297	9.94292e-06
chr16_3237900	6793	0.984472	504.202	284.652	0.000159491	16-3936823-T-C	698923	698923	70	76	0.0942928	1.31382e-05	-0.640396	0.14502	0.0843916	0.0809051	0.280356	1.15814e-05
chr2_218237221	5970	1.0178	519.527	306.177	0.000171278	2-217375475-C-T	-861746	-861746	12	12	0.015	2.89281e-05	-1.39667	0.329926	0.0808919	0.0809074	0.280356	1.34952e-05
chr3_9836054	7504	0.974715	697.452	298.597	0.000111763	3-9499005-G-A	-337049	-337049	41	41	0.0508685	1.33988e-05	0.553962	0.125574	0.0808919	0.0808728	0.280356	7.91843e-06
chr11_6711193	9000	1.01146	977.809	325.524	8.95609e-05	11-6416184-C-G	-295009	-295009	184	211	0.262438	2.36571e-05	-0.224727	0.0525009	0.0819918	0.081126	0.280562	6.93129e-06
chr11_64739138	4465	0.988904	330.768	292.673	0.000246988	11-65153273-AT-A	414135	414135	9	9	0.0113065	3.02125e-05	1.14288	0.270628	0.079992	0.0810614	0.280562	1.81007e-05
chr15_41302443	6071	0.965378	292.775	280.695	0.00025913	15-41676971-G-C	374528	374528	67	72	0.0895522	2.17818e-05	0.364032	0.084665	0.0813919	0.0810894	0.280562	1.78662e-05
chr16_31359271	3606	1.02564	417.069	334.274	0.000218654	16-31030015-A-AAAAC	-329256	-329256	13	13	0.0161692	8.27464e-05	1.18413	0.297553	0.080292	0.0810316	0.280562	1.75211e-05
chr19_18071259	7411	1.01211	1211.18	343.438	7.24366e-05	19-18064319-G-T	-6940	-6940	101	109	0.13591	3.06203e-05	-0.499382	0.11834	0.080492	0.0811182	0.280562	5.61518e-06
chr2_85319354	6853	1.02883	650.486	338.158	0.00014158	2-85161063-G-A	-158291	-158291	50	51	0.0632754	5.60227e-05	-0.705538	0.173128	0.0789921	0.0810736	0.280562	1.14229e-05
chr2_101278253	7411	1.02189	408.291	290.878	0.000221021	2-101779809-CT-C	501556	501556	27	28	0.0357143	2.47495e-05	0.719278	0.168453	0.0793921	0.0810673	0.280562	1.75482e-05
chr6_28904987	11582	1.05246	252.018	302.365	0.00039086	6-29520799-A-C	615812	615812	141	157	0.195274	7.1607e-05	-0.365191	0.0909513	0.0790921	0.0810966	0.280562	3.32612e-05
chr7_2234585	9445	0.976782	534.286	272.873	0.000147221	7-2962598-A-C	728013	728013	9	9	0.011194	7.65951e-06	1.19149	0.2626	0.080092	0.0810632	0.280562	1.04604e-05
chr12_31991823	9620	1.02707	700.997	312.107	0.000130922	12-32218987-A-C	227164	227164	57	58	0.0719603	2.49443e-05	0.465837	0.109145	0.0824918	0.0812017	0.280701	1.05031e-05
chr9_129809830	7841	0.996153	715.354	299.738	0.000116975	9-129640839-G-C	-168991	-168991	178	208	0.258064	1.47328e-05	0.300292	0.0684066	0.079892	0.0811852	0.280701	8.71456e-06
chr6_42888296	6064	0.962334	524.61	299.763	0.000143454	6-42123389-A-C	-764907	-764907	58	61	0.0758706	1.90313e-05	0.414187	0.0956338	0.0822918	0.0812215	0.280709	9.79339e-06
chr22_20890608	5852	0.999182	611.076	309.688	0.000138352	22-20699490-G-A	-191118	-191118	241	297	0.368557	2.47921e-05	-0.214671	0.0502802	0.0793921	0.0812672	0.280806	1.03737e-05
chr1_203777434	6900	0.988486	734.302	311.311	0.000111598	1-203197554-A-AAC	-579880	-579880	10	10	0.0125313	2.00876e-05	-1.50953	0.349551	0.0823918	0.0813928	0.280862	8.13431e-06
chr12_7097308	7510	1.00286	721.877	306.858	0.000118746	12-6216416-C-G	-880892	-880892	297	393	0.488778	1.88654e-05	-0.274846	0.0634311	0.0830917	0.0814746	0.280862	8.96059e-06
chr15_63910710	6629	1.05074	535.493	327.428	0.000183868	15-64258663-C-T	347953	347953	59	65	0.0808458	5.71184e-05	-0.42423	0.10422	0.0791921	0.0814373	0.280862	1.55207e-05
chr16_57057393	7763	0.995802	684.402	290.468	0.000122536	16-57359423-C-G	302030	302030	14	14	0.0173697	1.14212e-05	0.923292	0.207589	0.079692	0.0814404	0.280862	9.091e-06
chr16_88717914	9579	1.01051	599.848	277.391	0.000145961	16-88134659-C-T	-583255	-583255	12	12	0.0148883	8.98237e-06	1.08341	0.240665	0.079592	0.0813351	0.280862	1.12407e-05
chr19_51744023	10116	1.04955	1549.49	339.267	6.32812e-05	19-50753769-C-T	-990254	-990254	99	111	0.13875	2.35453e-05	-0.482099	0.112599	0.0763924	0.0813648	0.280862	5.33202e-06
chr2_96249514	2747	1.03747	242.503	322.315	0.000391198	2-96590987-A-AAAAAC	341473	341473	20	21	0.0261194	0.000120264	-1.05917	0.272558	0.0794921	0.0814731	0.280862	3.2039e-05
chr2_230167241	7620	1.00035	729.534	318.981	0.000116465	2-229757184-C-CCTCTCT	-410057	-410057	181	202	0.25063	2.65873e-05	0.419151	0.0985514	0.0817918	0.081378	0.280862	8.74519e-06
chr21_33450335	6040	0.978224	500.929	293.32	0.0001583	21-33931498-A-T	481163	481163	8	8	0.01	1.74746e-05	1.18014	0.271256	0.0830917	0.0813329	0.280862	1.12496e-05
chr4_17632139	7468	0.941314	286.589	254.35	0.000245722	4-17580819-T-C	-51320	-51320	206	252	0.312655	7.55913e-06	0.24037	0.0529423	0.0871913	0.0814487	0.280862	1.57934e-05
chr6_42889360	6068	1.03793	1015.33	350.32	9.35822e-05	6-42018891-TAA-T	-870469	-870469	208	243	0.301508	4.83118e-05	-0.308363	0.0750079	0.0782922	0.0814783	0.280862	7.67083e-06
chr13_32524935	6657	1.02598	584.772	315.11	0.000157068	13-32628604-AT-A	103669	103669	14	15	0.0187032	3.38819e-05	0.868822	0.207063	0.079592	0.0815196	0.280943	1.25188e-05
chr16_29668328	3590	1.00173	515.171	343.056	0.000165969	16-28902705-G-A	-765623	-765623	99	111	0.138404	7.5416e-05	0.433394	0.108282	0.079792	0.0815462	0.280974	1.24781e-05
chr20_3929040	8543	1.04384	1340.33	341.554	7.21737e-05	20-4764442-CTT-C	835402	835402	169	194	0.2425	2.89955e-05	-0.390152	0.0921747	0.080392	0.0815706	0.280997	5.98891e-06
chr20_32094566	5393	1.03113	462.29	327.564	0.000201906	20-31984261-C-CAA	-110305	-110305	34	34	0.0429293	6.38269e-05	-0.834027	0.206267	0.0814919	0.0816191	0.281079	1.62661e-05
chr5_69280956	3793	1.01023	301.321	305.666	0.000291389	5-69385109-G-A	104153	104153	15	15	0.01875	5.46681e-05	0.785731	0.192526	0.0810919	0.0816298	0.281079	2.23428e-05
chr7_66153988	6503	1.02593	195.654	313.613	0.000470066	7-65265733-A-T	-888255	-888255	35	37	0.0459057	0.000120494	-0.627257	0.161434	0.0774923	0.0816531	0.281098	3.74042e-05
chr8_65716071	6335	1.03524	574.292	331.12	0.000164589	8-65402553-C-T	-313518	-313518	270	356	0.441687	5.54057e-05	0.354059	0.0868234	0.0794921	0.0816804	0.281131	1.33755e-05
chr7_101093658	6590	1.01044	496.451	302.697	0.000177372	7-101398058-C-G	304400	304400	11	11	0.0136476	2.71727e-05	0.935744	0.220278	0.0812919	0.0818048	0.281498	1.35763e-05
chr16_10931700	9854	1.00536	861.66	306.461	0.000100789	16-11163244-A-G	231544	231544	238	299	0.370968	1.52422e-05	0.242627	0.0553686	0.0810919	0.081907	0.281727	7.61004e-06
chr5_14716300	6431	0.961968	455.847	296.811	0.000166388	5-14521598-C-A	-194702	-194702	13	13	0.016129	2.08574e-05	0.966341	0.224222	0.0851915	0.081901	0.281727	1.12464e-05
chr7_99575283	5007	0.963353	229.348	279.124	0.000332364	7-98903817-C-T	-671466	-671466	24	25	0.0310945	2.88063e-05	0.686675	0.16217	0.0839916	0.0819432	0.281791	2.25374e-05
chr10_72234398	6738	0.988504	430.188	289.733	0.000191913	10-72048709-C-A	-185689	-185689	274	356	0.442786	1.98747e-05	0.248485	0.0575072	0.0827917	0.0819676	0.281814	1.38862e-05
chr1_89182651	6240	1.01759	528.979	323.072	0.000170425	1-89212026-A-T	29375	29375	10	10	0.0124069	4.65877e-05	1.1901	0.288871	0.0812919	0.0819899	0.281829	1.32392e-05
chr17_39760172	5279	1.00213	441.97	308.088	0.00019484	17-39572778-C-T	-187394	-187394	134	140	0.173697	3.5835e-05	0.343054	0.0820189	0.0816918	0.082009	0.281834	1.45773e-05
chr22_20065480	7712	1.06164	1137.17	347.318	8.99269e-05	22-20650189-G-A	584709	584709	135	155	0.192308	4.2907e-05	0.400584	0.0967686	0.079892	0.082069	0.281979	7.71524e-06
chr17_39760173	5279	1.02494	447.978	306.794	0.000205967	17-40392334-T-G	632161	632161	10	10	0.0124378	3.69229e-05	1.10016	0.26348	0.0807919	0.082129	0.282002	1.62528e-05
chr2_112646021	6174	1.03329	665.515	337.684	0.000142018	2-112974686-A-G	328665	328665	161	179	0.222084	5.55429e-05	0.255477	0.0626582	0.0779922	0.0821243	0.282002	1.14265e-05
chr9_137616150	4723	0.969559	483.69	297.545	0.000161108	9-137137468-T-C	-478682	-478682	10	10	0.0124069	2.05036e-05	0.954386	0.221244	0.0825917	0.0821016	0.282002	1.10818e-05
chr16_48354482	4620	1.04481	491.029	342.843	0.000199205	16-48684151-C-A	329669	329669	61	64	0.0794045	9.17096e-05	-0.548512	0.138723	0.0830917	0.0822602	0.28233	1.64274e-05
chr19_15660897	9116	1.03599	896.959	326.642	0.000106363	19-16289342-C-T	628445	628445	14	14	0.0174564	2.97845e-05	1.0289	0.243446	0.079992	0.082255	0.28233	8.59717e-06
chr10_80522238	9127	1.01702	727.053	329.017	0.000124278	10-79625652-T-C	-896586	-896586	22	23	0.028536	3.80304e-05	0.543914	0.130483	0.080392	0.0823034	0.282417	9.60334e-06
chr2_96251360	2746	0.984129	195.471	307.759	0.000418745	2-96229679-CTAT-C	-21681	-21681	135	149	0.189086	9.01518e-05	0.25414	0.0642048	0.0782922	0.0823608	0.282553	2.98159e-05
chr10_27111281	9318	1.00657	588.584	312.799	0.000149016	10-27156147-A-T	44866	44866	12	12	0.0149254	2.97487e-05	0.96005	0.227139	0.0813919	0.0824046	0.282642	1.1214e-05
chr20_32094464	5392	1.03888	464.979	327.715	0.000207513	20-32531023-G-A	436559	436559	12	12	0.0149254	6.61222e-05	1.10331	0.273448	0.0779922	0.0825133	0.282954	1.68317e-05
chr22_31284096	7003	0.974453	363.267	294.637	0.000219208	22-31830630-CGT-C	546534	546534	92	102	0.130435	2.75996e-05	-0.333816	0.0786494	0.0824918	0.0825723	0.283095	1.51801e-05
chr19_13759861	6863	0.974389	612.599	285.394	0.000130023	19-14728145-G-A	968284	968284	8	9	0.0111663	1.03158e-05	1.04695	0.234183	0.0829917	0.0826056	0.283148	8.99832e-06
chr16_31121249	3624	1.06191	403.406	332.539	0.000255664	16-30719197-A-ATTAT	-402052	-402052	194	230	0.285897	9.46303e-05	0.355241	0.0900212	0.080092	0.0827276	0.283505	2.17761e-05
chr3_170089816	6613	0.982116	388.41	285.996	0.000210482	3-170228616-T-TAC	138800	138800	213	251	0.312183	1.97893e-05	0.249928	0.0578279	0.0806919	0.0827477	0.283512	1.48345e-05
chr17_42563020	4799	1.02241	364.671	307.033	0.000253252	17-43376640-G-C	813620	813620	42	44	0.0547264	4.78603e-05	0.413836	0.100608	0.0823918	0.0828001	0.283592	1.97007e-05
chr5_40762028	8059	1.01025	364.031	303.769	0.000244817	5-41744188-C-G	982160	982160	18	19	0.0235732	4.17904e-05	0.860751	0.207613	0.0827917	0.0828068	0.283592	1.84966e-05
chr19_19682930	7827	1.04669	675.22	331.458	0.000146698	19-20499264-T-C	816334	816334	11	11	0.0138191	4.90439e-05	0.933078	0.227167	0.0816918	0.0828586	0.283647	1.20603e-05
chr19_38331361	6758	0.957374	389.918	283.321	0.000194058	19-39081314-G-A	749953	749953	264	341	0.423077	1.62414e-05	-0.227734	0.052143	0.0846915	0.0828537	0.283647	1.27943e-05
chr16_29666273	3590	1.02477	358.585	312.226	0.000259685	16-29193154-C-T	-473119	-473119	9	10	0.0124069	5.70379e-05	1.23008	0.302166	0.0834917	0.0829126	0.283771	2.02861e-05
chr2_88865692	4308	0.993873	300.12	304.566	0.00028315	2-88091330-G-T	-774362	-774362	19	20	0.0248756	5.11563e-05	0.630961	0.153996	0.0794921	0.082943	0.283814	2.05106e-05
chr3_50335150	4004	1.02885	204.89	326.802	0.000460312	3-49610388-G-T	-724762	-724762	258	331	0.41067	0.000161538	-0.298498	0.078328	0.0788921	0.0830034	0.283959	3.62667e-05
chr2_128191603	7351	0.996529	455.03	299.368	0.000188803	2-128235898-G-A	44295	44295	61	62	0.0771144	2.65035e-05	0.513016	0.1206	0.0855914	0.0831634	0.284445	1.37287e-05
chr1_150994836	4949	1.03176	375.601	321.602	0.000254227	1-150819413-T-C	-175423	-175423	10	10	0.0124069	7.14334e-05	-1.61711	0.402683	0.0811919	0.083321	0.284861	2.00863e-05
chr16_3241686	6784	1.05362	1091.43	346.601	9.3037e-05	16-2700507-CG-C	-541179	-541179	114	125	0.155087	4.3719e-05	-0.434372	0.105045	0.0811919	0.0833183	0.284861	7.72537e-06
chr12_132722350	5289	1.01678	474.519	310.131	0.000192761	12-131934612-C-T	-787738	-787738	108	127	0.157568	3.75353e-05	0.412581	0.0989025	0.0826917	0.0833488	0.284895	1.46948e-05
chr5_14715351	6434	1.04436	721.819	334.801	0.000137184	5-14592487-G-A	-122864	-122864	7	9	0.0111663	4.96132e-05	0.884881	0.21558	0.0834917	0.0833703	0.284907	1.11498e-05
chr9_32456370	8828	1.00052	527.982	298.107	0.000165287	9-32650715-C-G	194345	194345	13	13	0.016129	2.1559e-05	0.87706	0.203869	0.0794921	0.0834503	0.285119	1.20951e-05
chr10_73779338	4714	1.03339	389.374	344.924	0.000246838	10-73693629-A-T	-85709	-85709	14	14	0.0177665	0.000121754	1.15009	0.296194	0.0829917	0.0834741	0.285139	1.95398e-05
chr15_57305760	7373	1.02221	836.115	336.061	0.000111397	15-56659915-T-A	-645845	-645845	297	384	0.47733	4.05848e-05	-0.245003	0.0589951	0.0820918	0.0835278	0.285261	8.58384e-06
chr16_29670142	3590	1.02419	415.978	324.857	0.000225231	16-30656973-G-C	986831	986831	11	11	0.0136476	6.75095e-05	1.01861	0.252776	0.0784922	0.0835477	0.285267	1.74334e-05
chr16_67991610	4333	1.02473	305.922	327.675	0.000306833	16-68604306-C-T	612696	612696	133	153	0.190299	0.000103488	-0.400449	0.102056	0.0820918	0.0835778	0.28529	2.3772e-05
chr7_100153044	4944	1.053	382.486	314.803	0.000265865	7-100753668-T-TA	600624	600624	225	269	0.333756	6.29214e-05	-0.214577	0.053022	0.0833917	0.0835904	0.28529	2.19762e-05
chr11_65581686	4517	1.03991	405.216	320.915	0.000242193	11-65546806-G-C	-34880	-34880	10	10	0.0124069	6.6294e-05	-1.16692	0.289261	0.0808919	0.0836714	0.285505	1.94164e-05
chr14_24124812	7508	1.04324	1079.19	345.711	9.18842e-05	14-23775309-T-A	-349503	-349503	86	99	0.123441	4.21596e-05	0.47756	0.115246	0.0847915	0.0837456	0.285636	7.41524e-06
chr4_152625539	6791	1.0259	851.725	340.489	0.000110819	4-152968975-G-A	343436	343436	21	24	0.0298507	4.52974e-05	0.896199	0.217177	0.0844916	0.0837423	0.285636	8.59154e-06
chr19_54176524	10678	1.04203	2631.3	357.923	3.76022e-05	19-53311275-G-T	-865249	-865249	62	66	0.084399	2.22008e-05	0.653583	0.152164	0.0810919	0.0838403	0.285897	3.02273e-06
chr11_761742	6891	1.02166	913.5	341.622	0.000102245	11-722202-G-C	-39540	-39540	179	198	0.245658	4.26696e-05	-0.24569	0.0593319	0.0835916	0.0838863	0.285993	7.83378e-06
chr7_102545470	5607	1.05079	453.419	323.792	0.000223758	7-101735308-A-G	-810162	-810162	137	151	0.187345	6.517e-05	0.405971	0.100529	0.0809919	0.0839094	0.28601	1.83338e-05
chr19_8543074	8934	1.01594	1252.79	333.814	7.34269e-05	19-8520283-A-C	-22791	-22791	292	378	0.47	2.38826e-05	-0.276008	0.0645147	0.0828917	0.0840019	0.286141	5.5413e-06
chr5_157478557	7746	0.989921	646.992	333.465	0.000131466	5-157459690-C-T	-18867	-18867	235	297	0.369403	4.56642e-05	0.314592	0.0762712	0.0862914	0.083968	0.286141	9.30665e-06
chr6_42889207	6066	0.982441	580.359	306.893	0.000143267	6-43243209-C-A	354002	354002	23	24	0.0297767	2.37595e-05	0.628671	0.146905	0.0855914	0.0839933	0.286141	9.94638e-06
chr2_218237829	5970	1.02458	827.22	343.664	0.000114161	2-218930754-GCTCCCT-G	692925	692925	10	10	0.0124378	5.07557e-05	1.31354	0.320441	0.0854915	0.0840972	0.286281	8.78506e-06
chr3_50332789	4001	1.02415	185.887	318.505	0.000507247	3-50164798-T-C	-167991	-167991	291	384	0.4775	0.000148707	0.2378	0.0620551	0.0834917	0.0840941	0.286281	3.90025e-05
chr6_42887420	6059	0.979233	467.001	287.685	0.000176438	6-43266998-C-CGT	379578	379578	69	78	0.0987342	1.66428e-05	0.340739	0.0781177	0.0818918	0.0840661	0.286281	1.21368e-05
chr2_201287274	5751	1.02321	590.129	332.231	0.000159489	2-201304409-T-C	17135	17135	250	314	0.39	5.50226e-05	-0.322405	0.0790285	0.0847915	0.0841484	0.286394	1.22261e-05
chr15_34231236	8716	1.00844	818.317	313.984	0.000110344	15-35180392-AACACACACAC-A	949156	949156	52	55	0.0696202	2.14991e-05	-0.615175	0.142974	0.0852915	0.0842899	0.286568	8.14831e-06
chr19_15662083	9113	0.990014	592.786	295.715	0.000144052	19-15863830-G-T	201747	201747	281	361	0.448492	1.67734e-05	-0.193262	0.0443253	0.0834917	0.0842591	0.286568	1.0163e-05
chr19_18367950	7025	1.02421	855.132	313.819	0.000110505	19-18363732-C-T	-4218	-4218	45	51	0.0632754	2.14292e-05	-0.473214	0.109961	0.0835916	0.0842374	0.286568	8.48173e-06
chr20_36890596	4584	1.00811	606.317	344.166	0.000148715	20-36902694-G-C	12098	12098	109	120	0.149254	6.86831e-05	-0.391332	0.0972139	0.0844916	0.0842557	0.286568	1.09777e-05
chr7_30517436	7389	0.9956	523.095	294.696	0.000166085	7-30922175-G-A	404739	404739	26	27	0.0334988	1.94342e-05	0.719845	0.166395	0.0864914	0.0842811	0.286568	1.18811e-05
chr1_1316468	5518	0.971159	397.394	284.124	0.000202934	1-1186335-C-T	-130133	-130133	79	84	0.104218	1.77076e-05	-0.436533	0.100408	0.0850915	0.0843686	0.286712	1.36144e-05
chr15_89834654	7605	0.994447	650.944	305.109	0.000133126	15-89824728-C-A	-9926	-9926	157	171	0.212687	2.05476e-05	0.316495	0.0733778	0.0843916	0.084356	0.286712	9.48671e-06
chr16_21640000	3568	1.01585	470.584	334.287	0.000196386	16-21602665-G-GT	-37335	-37335	220	263	0.327114	7.33385e-05	-0.348956	0.0870354	0.0831917	0.0844077	0.286784	1.4745e-05
chr1_12201066	6698	0.983893	544.229	290.986	0.000154515	1-11335529-A-G	-865537	-865537	42	50	0.0620347	1.56716e-05	0.543644	0.124242	0.0844916	0.0845346	0.286828	1.06945e-05
chr1_28509514	5396	0.997977	379.616	299.471	0.00023102	1-28297869-A-AAATAATAAT	-211645	-211645	12	13	0.0164141	3.42249e-05	0.895039	0.213432	0.080092	0.0844627	0.286828	1.65882e-05
chr1_150993574	4946	1.0103	324.153	309.084	0.000280788	1-150413913-G-A	-579661	-579661	16	17	0.0214646	5.74834e-05	0.77327	0.190041	0.0826917	0.0844983	0.286828	2.07774e-05
chr11_119009385	6587	1.02394	677.551	319.153	0.000139858	11-119838501-G-A	829116	829116	18	19	0.0236318	3.31496e-05	0.717448	0.170775	0.0787921	0.0845332	0.286828	1.06896e-05
chr16_50105651	6288	1.06831	984.132	336.31	0.000108965	16-49848513-CTG-C	-257138	-257138	53	54	0.0669975	3.98547e-05	0.659363	0.158604	0.0822918	0.0845474	0.286828	9.21075e-06
chr17_7668685	7036	1.03311	1357.36	353.876	7.16361e-05	17-7724742-C-CTTTTT	56057	56057	210	245	0.305063	3.96492e-05	-0.362028	0.0870571	0.0827917	0.084491	0.286828	5.59743e-06
chr7_74226520	3767	1.0252	570.062	337.461	0.000166807	7-73889797-G-C	-336723	-336723	112	120	0.148883	6.60983e-05	0.425704	0.105506	0.0813919	0.0845223	0.286828	1.27893e-05
chr3_50333729	4001	1.03506	219.803	333.235	0.000445327	3-49497493-A-G	-836236	-836236	10	10	0.0124378	0.000180126	1.22804	0.324635	0.0828917	0.0846056	0.286903	3.49125e-05
chr4_152624468	6787	1.01554	854.38	342.399	0.000108315	4-152079245-A-G	-545223	-545223	13	14	0.0173697	4.63897e-05	1.16048	0.281611	0.0844916	0.0845913	0.286903	8.10776e-06
chr10_73779267	4715	0.928281	139.302	249.116	0.000504852	10-73693479-C-T	-85788	-85788	10	10	0.0125945	1.77395e-05	0.961875	0.221264	0.0846915	0.0846501	0.286954	2.99588e-05
chr7_100152993	4944	1.00081	313.478	301.403	0.000282825	7-101035089-C-T	882096	882096	35	36	0.0447761	4.6643e-05	0.635801	0.154338	0.0844916	0.084657	0.286954	2.04039e-05
chr3_197884873	4502	0.97573	349.002	295.39	0.000235363	3-196900642-G-A	-984231	-984231	48	52	0.0645161	3.09246e-05	0.559307	0.132614	0.0864914	0.0846879	0.286959	1.59174e-05
chr7_66153309	6495	1.02262	230.215	329.352	0.000410784	7-65246660-A-ATG	-906649	-906649	18	21	0.02625	0.000150414	0.921566	0.240671	0.0840916	0.0846946	0.286959	3.12411e-05
chr10_100232639	6300	1.01261	586.63	319.832	0.000156677	10-99915184-C-T	-317455	-317455	271	338	0.419847	3.86214e-05	0.276775	0.0664561	0.0832917	0.0847355	0.286972	1.16246e-05
chr19_16631139	8801	1.01525	1143.09	339.914	8.10448e-05	19-17280230-C-T	649091	649091	38	41	0.0508685	3.15415e-05	-0.665284	0.157916	0.0875912	0.084747	0.286972	6.05067e-06
chr5_91309611	5854	1.03274	474.023	320.302	0.00020554	5-91734675-G-GTA	425064	425064	9	9	0.01125	5.38093e-05	1.1568	0.28318	0.0823918	0.0847527	0.286972	1.5997e-05
chr12_68843242	7521	1.02194	757.482	325.25	0.000124846	12-68774837-A-AG	-68405	-68405	218	266	0.33125	3.4468e-05	0.338382	0.0807236	0.0842916	0.0848429	0.287216	9.46121e-06
chr2_200977599	5676	1.00402	430.359	308.494	0.000208631	2-200680307-C-T	-297292	-297292	252	317	0.394279	3.94078e-05	-0.325149	0.0781614	0.0839916	0.0849022	0.287236	1.51256e-05
chr22_41599255	5622	1.03772	400.063	324.048	0.000247427	22-41395532-T-C	-203723	-203723	255	312	0.38806	7.37249e-05	0.301019	0.0751034	0.0864914	0.0849032	0.287236	1.94466e-05
chr6_31200860	18203	1.04869	474.274	302.801	0.000215179	6-31145336-C-A	-55524	-55524	59	60	0.0746269	3.46263e-05	0.605584	0.144504	0.0829917	0.0848911	0.287236	1.73446e-05
chr11_65776893	4334	1.02616	399.344	324.278	0.00024009	11-66524089-A-G	747196	747196	287	374	0.465174	7.1617e-05	0.322877	0.0804136	0.0825917	0.0849811	0.287316	1.83489e-05
chr6_25986488	7807	1.05448	479.406	321.377	0.000216514	6-25409849-C-T	-576639	-576639	196	234	0.290323	5.8858e-05	0.335606	0.082596	0.0848915	0.084977	0.287316	1.76633e-05
chr7_100858323	6498	1.02992	526.125	311.09	0.000184163	7-99955182-C-T	-903141	-903141	250	323	0.401496	3.65206e-05	0.274702	0.0657479	0.0818918	0.0849595	0.287316	1.42034e-05
chr16_3242103	6784	1.02449	1031.41	343.512	9.26266e-05	16-3228040-ATT-A	-14063	-14063	291	379	0.471393	4.01911e-05	0.329904	0.0793942	0.0831917	0.0850745	0.287451	7.04256e-06
chr16_9106379	11594	1.01998	1473.82	342.741	6.40118e-05	16-9134675-T-C	28296	28296	156	187	0.23201	2.6231e-05	0.408807	0.0960479	0.0847915	0.0851094	0.287451	4.81267e-06
chr16_29665331	3592	1.03557	382.933	315.932	0.000257636	16-28950625-T-C	-714706	-714706	12	12	0.0149254	6.24771e-05	1.02954	0.254292	0.0851915	0.0851329	0.287451	2.00932e-05
chr21_33551798	6161	1.048	860.393	334.426	0.000118711	21-33257533-CTGCTGATTGGTGCATTTTACAGAGCGCTGATTGGTGCGTTTTAGAG-C	-294265	-294265	9	10	0.0124069	4.1745e-05	1.16999	0.282184	0.0819918	0.0851172	0.287451	9.52781e-06
chr22_24573765	7804	1.03478	1154.34	344.734	8.53004e-05	22-25118234-T-C	544469	544469	140	156	0.193548	3.79021e-05	0.399905	0.0959172	0.0815918	0.0851477	0.287451	6.63865e-06
chr6_31198697	18212	1.06499	371.292	282.529	0.000288065	6-31174520-C-A	-24177	-24177	244	307	0.380893	2.66452e-05	0.315835	0.0742684	0.0826917	0.0851026	0.287451	2.402e-05
chr6_33301511	22644	1.03535	948.618	328.854	0.00010393	6-33566949-G-T	265438	265438	253	324	0.402985	3.08544e-05	-0.332673	0.0788681	0.080492	0.0851177	0.287451	8.10245e-06
chr21_33263918	5959	1.03749	814.75	334.342	0.000121875	21-33028471-T-C	-235447	-235447	62	63	0.07875	4.29053e-05	-0.614333	0.148403	0.0877912	0.0852129	0.287609	9.53804e-06
chr22_22712982	9563	1.03286	1408.69	350.673	6.96902e-05	22-22436821-C-G	-276161	-276161	26	27	0.0335821	3.54823e-05	-0.902245	0.215591	0.0815918	0.0853515	0.288016	5.38638e-06
chr15_90921779	8022	1.05038	1057.04	332.939	9.7678e-05	15-90326847-A-T	-594932	-594932	9	9	0.011194	3.21812e-05	1.10767	0.26322	0.0836916	0.0854784	0.288383	7.84861e-06
chr4_152623773	6787	0.997697	671.262	322.409	0.000132256	4-152996515-C-T	372742	372742	133	152	0.188586	3.40423e-05	0.446165	0.106361	0.0884912	0.0855199	0.2884	9.36661e-06
chr5_79685791	7433	1.03018	895.727	339.631	0.000108977	5-79156319-T-TAAAC	-529472	-529472	8	8	0.01	4.34872e-05	0.920699	0.222585	0.0854915	0.0855137	0.2884	8.354e-06
chr1_150993522	4946	1.02297	404.309	327.975	0.000236752	1-151945383-A-C	951861	951861	10	10	0.0124069	7.74317e-05	1.2325	0.308436	0.0867913	0.0856077	0.288573	1.78223e-05
chr7_102449553	5790	0.987877	357.573	298.047	0.000241252	7-101632127-A-C	-817426	-817426	27	32	0.0397022	3.46112e-05	0.554984	0.132427	0.0865913	0.0856054	0.288573	1.66474e-05
chr3_50111653	3796	1.02413	194.356	319.809	0.000494282	3-49504267-C-CT	-607386	-607386	289	400	0.497494	0.000148828	-0.311379	0.0812605	0.0852915	0.0856435	0.288633	3.73002e-05
chr1_184793352	5547	1.00215	471.036	318.389	0.000191532	1-184785350-T-C	-8002	-8002	238	288	0.358209	4.70103e-05	0.299751	0.0727964	0.0871913	0.0857495	0.288768	1.36789e-05
chr16_11837506	10450	0.988408	884.922	311.039	9.78059e-05	16-12000912-C-T	163406	163406	19	20	0.0248139	1.69873e-05	0.539018	0.123708	0.0837916	0.0857369	0.288768	6.74683e-06
chr16_29668604	3590	0.965422	285.416	296.405	0.00028238	16-29680903-A-G	12299	12299	176	221	0.274194	4.01625e-05	0.263798	0.0634825	0.0891911	0.0857565	0.288768	1.83317e-05
chr2_201164108	5824	1.03592	490.573	316.21	0.000202744	2-201161414-T-A	-2694	-2694	228	276	0.34359	4.73549e-05	0.349389	0.0848875	0.0830917	0.0857292	0.288768	1.57131e-05
chr1_150731979	4462	1.02619	421.262	335.339	0.000230277	1-150021952-T-C	-710027	-710027	23	23	0.028607	9.00182e-05	0.834187	0.210726	0.0869913	0.085951	0.289231	1.73971e-05
chr20_3869531	8551	1.02232	1148.2	328.101	8.35772e-05	20-3664711-A-G	-204820	-204820	15	15	0.0186104	2.35283e-05	0.900705	0.210361	0.0835916	0.0859668	0.289231	6.25442e-06
chr20_3928607	8543	1.02702	1572	354.638	6.18469e-05	20-3678926-G-C	-249681	-249681	37	37	0.0461347	3.45591e-05	0.825544	0.196969	0.0833917	0.0859312	0.289231	4.68235e-06
chr5_157478412	7747	1.04151	676.5	337.81	0.000149707	5-157417121-T-C	-61291	-61291	49	53	0.0667506	5.90974e-05	-0.634413	0.156174	0.0823918	0.0859315	0.289231	1.17258e-05
chr12_50931459	5650	0.997297	374.496	303.287	0.000238262	12-51772395-C-CA	840936	840936	12	12	0.015	3.98474e-05	1.03323	0.248532	0.0848915	0.0860354	0.289339	1.6752e-05
chr19_13760052	6865	1.02973	1084.37	330.607	9.04474e-05	19-13759485-T-G	-567	-567	9	10	0.0125	2.76468e-05	-1.61751	0.381133	0.0860914	0.086021	0.289339	6.88448e-06
chr15_41305417	6066	1.0128	395.449	308.045	0.000236676	15-41428092-C-CT	122675	122675	47	48	0.0603015	4.53561e-05	0.584138	0.141565	0.0840916	0.0861912	0.289674	1.72622e-05
chr2_101271549	7419	1.05202	663.211	328.967	0.000157714	2-101510086-AC-A	238537	238537	17	17	0.0210918	4.9881e-05	-0.980852	0.239036	0.0871913	0.0862082	0.289674	1.26122e-05
chr20_3929079	8542	0.970502	1005.29	318.521	8.19241e-05	20-2931718-TTG-T	-997361	-997361	267	357	0.44375	1.73184e-05	0.208424	0.0478837	0.089991	0.0861985	0.289674	5.36122e-06
chr20_32095412	5395	1.0541	484.54	331.318	0.000216971	20-32654175-T-C	558763	558763	30	30	0.0373134	7.62304e-05	-0.856174	0.214053	0.0843916	0.0861595	0.289674	1.74431e-05
chr12_68843233	7521	1.02064	760.154	325.083	0.000126188	12-69036676-T-G	193443	193443	9	9	0.0111663	3.47355e-05	-1.5493	0.369758	0.0863914	0.0863399	0.290055	9.36345e-06
chr18_32071398	6531	1.03631	646.068	321.706	0.000155403	18-31346832-G-A	-724566	-724566	148	168	0.208437	4.02985e-05	0.385447	0.0927752	0.0821918	0.0864315	0.290302	1.19555e-05
chr15_65117675	5476	0.944478	222.275	261.049	0.000341904	15-64915047-G-A	-202628	-202628	10	11	0.0136476	1.5856e-05	0.884214	0.202199	0.089591	0.0864542	0.290316	2.07629e-05
chr13_19672865	10038	1.02562	1059.71	346.449	9.19839e-05	13-20148183-C-A	475318	475318	25	26	0.0322581	4.30125e-05	-0.878623	0.212278	0.0851915	0.0864882	0.290369	6.89524e-06
chr3_50332708	4001	1.0148	189.582	321.64	0.00049839	3-50925556-T-TA	592848	592848	8	8	0.0102302	0.000156964	-1.59314	0.417243	0.0865913	0.08651	0.290381	3.63939e-05
chr14_67385764	6664	0.999876	286.911	309.093	0.000315959	14-66964979-A-G	-420785	-420785	12	13	0.016129	6.63483e-05	0.824309	0.204342	0.0892911	0.0867083	0.290667	2.21789e-05
chr16_8854024	12125	0.884319	295.11	215.525	0.000209455	16-9342107-T-C	488083	488083	16	16	0.0199005	8.71303e-07	0.694795	0.138914	0.0921908	0.0866332	0.290667	1.05712e-05
chr17_45217404	7231	1.04437	484.371	322.536	0.000212661	17-45117838-C-T	-99566	-99566	30	33	0.0410448	5.94344e-05	-0.728804	0.179471	0.0868913	0.0867056	0.290667	1.66163e-05
chr20_35713235	4437	0.955473	203.807	281.284	0.000387763	20-36558058-T-C	844823	844823	21	21	0.0260546	3.79396e-05	0.662127	0.15882	0.0883912	0.0867237	0.290667	2.42023e-05
chr22_30658100	6415	1.01407	430.133	312.224	0.000219614	22-30526264-G-C	-131836	-131836	29	30	0.0372208	4.66278e-05	-0.882954	0.214329	0.0858914	0.0866542	0.290667	1.59788e-05
chr3_10152586	7263	1.03622	1061.55	333.665	9.48676e-05	3-10699960-A-T	547374	547374	12	12	0.0148883	3.17609e-05	-1.466	0.348115	0.0846915	0.0867094	0.290667	7.27292e-06
chr5_91310210	5853	1.04321	506.851	324.551	0.00020249	5-91179838-G-A	-130372	-130372	32	33	0.04125	5.92053e-05	0.728497	0.179354	0.0827917	0.0866678	0.290667	1.57862e-05
chr1_235826748	8393	1.0431	795.07	313.078	0.000129234	1-236749539-A-G	922791	922791	295	371	0.460298	2.52828e-05	-0.247203	0.0579621	0.0841916	0.0867891	0.290825	1.0058e-05
chr12_50931751	5650	0.987861	245.575	262.061	0.000356598	12-51185170-G-C	253419	253419	99	106	0.131514	1.74807e-05	0.341102	0.0784038	0.0864914	0.0868386	0.290864	2.42376e-05
chr12_98734969	6338	1.0382	946.467	350.102	0.000107161	12-97773501-C-CTGTGGG	-961468	-961468	76	84	0.104738	5.56111e-05	0.50071	0.122813	0.0865913	0.0868439	0.290864	8.24048e-06
chr19_57866887	6441	1.02543	689.331	326.03	0.000141938	19-57416503-G-GT	-450384	-450384	145	163	0.203242	4.08428e-05	-0.405655	0.0977146	0.0840916	0.0868558	0.290864	1.0589e-05
chr11_761934	6891	0.982551	464.689	286.455	0.000185922	11-702506-C-T	-59428	-59428	25	25	0.0310174	1.70903e-05	0.749861	0.172153	0.0857914	0.0870526	0.291229	1.24301e-05
chr12_68840970	7513	0.991957	716.501	314.41	0.000124087	12-68893149-C-CAAA	52179	52179	20	20	0.0248756	2.5056e-05	0.697791	0.163531	0.0876912	0.0870566	0.291229	8.5e-06
chr12_98733705	6338	1.03797	843.202	340.065	0.000120493	12-98014562-C-T	-719143	-719143	235	286	0.355362	4.91607e-05	-0.17903	0.0435928	0.0834917	0.0870471	0.291229	9.23899e-06
chr16_75444205	8244	0.978495	544.16	301.08	0.000156748	16-76373657-G-A	929452	929452	239	315	0.390819	2.21649e-05	-0.232784	0.0541909	0.0877912	0.0870238	0.291229	1.0372e-05
chr6_30677611	26189	1.04989	459.132	293.917	0.000228579	6-31271233-G-A	593622	593622	180	187	0.240979	2.84581e-05	0.426113	0.100566	0.0854915	0.0870074	0.291229	1.80241e-05
chr9_120928141	5459	1.02324	613.348	328.326	0.000158962	9-121244192-T-C	316051	316051	12	12	0.0148883	4.94876e-05	0.812182	0.197839	0.0880912	0.0870894	0.291277	1.17646e-05
chr19_39399386	7386	0.989248	454.385	289.422	0.000194227	19-38742617-C-T	-656769	-656769	32	34	0.0421836	1.9978e-05	0.616815	0.14279	0.0873913	0.087125	0.291335	1.32017e-05
chr5_157478360	7747	1.04137	681.293	336.794	0.000150823	5-157249733-T-G	-228627	-228627	15	15	0.0186104	5.80761e-05	0.992021	0.243951	0.0818918	0.0872079	0.291551	1.16348e-05
chr11_6714142	8997	1.05137	1077.73	331.929	9.80806e-05	11-7667798-A-C	953656	953656	33	33	0.0409429	3.14472e-05	0.760883	0.180578	0.0865913	0.0872705	0.291699	7.73616e-06
chr10_133264355	5776	1.02276	743.867	338.77	0.000131364	10-133509021-TG-T	244666	244666	60	62	0.0773067	5.23487e-05	-0.586981	0.143457	0.0877912	0.0873931	0.291709	9.67626e-06
chr12_111840418	4129	0.990279	242.62	296.679	0.000365881	12-111361197-G-GCAAA	-479221	-479221	11	11	0.0136476	5.61471e-05	0.835804	0.205121	0.0877912	0.0873555	0.291709	2.48679e-05
chr14_106268810	6579	1.06774	510.959	323.873	0.000216411	14-106694553-T-C	425743	425743	147	147	0.186076	6.28253e-05	-0.409873	0.10127	0.0867913	0.0873589	0.291709	1.76902e-05
chr17_75104519	7372	1.03293	967.935	336.788	0.000103851	17-74640527-A-ACCC	-463992	-463992	19	19	0.0236908	3.82484e-05	-1.03813	0.249124	0.0867913	0.0873434	0.291709	7.84207e-06
chr19_39335038	7425	1.07227	842.014	338.171	0.000132988	19-39468879-G-T	133841	133841	21	21	0.0260546	5.22637e-05	-0.99448	0.243026	0.0826917	0.0874022	0.291709	1.09739e-05
chr19_51133325	8943	1.0236	1482.49	337.323	6.60436e-05	19-50749715-C-T	-383610	-383610	8	9	0.011194	2.33935e-05	1.33202	0.310998	0.0851915	0.0873535	0.291709	4.87669e-06
chr7_17345137	8013	1.00443	691.761	299.513	0.000133927	7-17449706-C-A	104569	104569	29	30	0.0373134	1.73235e-05	0.635409	0.145982	0.089991	0.0873883	0.291709	9.43111e-06
chr1_203777277	6903	1.04659	1098.01	342.671	9.52783e-05	1-204332694-T-C	555417	555417	145	169	0.210199	4.05644e-05	-0.344567	0.0829669	0.0851915	0.0875092	0.291882	7.41318e-06
chr11_760963	6888	1.0486	790.036	331.793	0.000133158	11-1618711-A-T	857748	857748	14	14	0.0173697	4.43281e-05	-1.27854	0.30944	0.0846915	0.0875148	0.291882	1.04078e-05
chr14_91216431	7343	1.03998	781.648	332.52	0.000131364	14-90411001-C-T	-805430	-805430	151	182	0.226933	4.4501e-05	-0.419506	0.101554	0.0892911	0.0874777	0.291882	1.00694e-05
chr19_18443119	6834	1.03435	736.305	309.412	0.000137415	19-17643508-G-A	-799611	-799611	256	337	0.419154	2.43843e-05	0.206785	0.0483891	0.0869913	0.0875631	0.291882	1.0385e-05
chr2_218236641	5970	1.01858	687.64	332.511	0.000140692	2-217815847-G-A	-420794	-420794	294	396	0.4925	4.80846e-05	-0.327543	0.0796514	0.0853915	0.0875645	0.291882	1.02383e-05
chr2_218237278	5971	0.990394	563.64	313.842	0.000157915	2-217296669-G-A	-940609	-940609	50	51	0.0632754	3.28757e-05	0.522527	0.12432	0.089891	0.0875401	0.291882	1.07113e-05
chr16_31123484	3628	0.969173	199.831	273.713	0.000417551	16-30139708-G-A	-983776	-983776	12	12	0.0148883	3.27614e-05	0.951413	0.226316	0.0869913	0.0875978	0.291908	2.67643e-05
chr19_51134305	8947	1.02145	1628.69	343.442	5.99267e-05	19-51950266-GTATCTATCTATC-G	815961	815961	11	11	0.0139949	2.48658e-05	-1.5221	0.356563	0.0863914	0.0876092	0.291908	4.38892e-06
chr15_34231239	8716	1.00972	1016.92	331.092	9.28113e-05	15-35068563-G-C	837324	837324	23	24	0.0297767	2.88594e-05	-0.874047	0.206443	0.0867913	0.0876425	0.291958	6.60233e-06
chr11_62738939	6088	1.03268	530.366	315.886	0.000190219	11-62578289-G-A	-160650	-160650	9	9	0.0111663	4.35053e-05	0.932395	0.225418	0.0854915	0.0877209	0.291974	1.4293e-05
chr22_36266824	8125	1.04351	1148.55	334.865	9.04879e-05	22-36266340-T-C	-484	-484	90	96	0.119107	3.11163e-05	0.500024	0.118599	0.0875912	0.0876748	0.291974	6.97727e-06
chr5_151268219	7562	1.01162	870.274	337.659	0.000109126	5-151217817-C-T	-50402	-50402	103	114	0.141791	4.13667e-05	-0.401433	0.0967688	0.0886911	0.0876991	0.291974	7.79441e-06
chr8_11843161	7492	1.02975	638.426	315.851	0.000156711	8-11802393-C-A	-40768	-40768	10	10	0.0124069	3.45165e-05	1.23486	0.294608	0.0870913	0.0877131	0.291974	1.16945e-05
chr2_37100880	8541	1.02634	915.057	324.464	0.000108507	2-36710264-A-C	-390616	-390616	93	102	0.126551	2.86595e-05	0.311054	0.0734398	0.0851915	0.0878863	0.292462	8.01523e-06
chr2_218236631	5970	1.00057	626.026	324.332	0.000147221	2-218406328-C-T	169697	169697	13	16	0.0204082	4.06753e-05	-1.18617	0.285657	0.0874913	0.0879099	0.29248	1.02034e-05
chr1_11785987	7335	0.945664	447.505	271.351	0.000173962	1-11773853-A-G	-12134	-12134	238	289	0.358561	9.08601e-06	-0.226079	0.050249	0.0894911	0.0880532	0.29258	1.03873e-05
chr10_72220073	6750	1.04233	825.298	340.524	0.000125944	10-72361130-C-CCT	141057	141057	54	58	0.0721393	5.2238e-05	0.61135	0.149394	0.0861914	0.087972	0.29258	9.65166e-06
chr11_64738583	4465	1.00321	471.832	324.752	0.000197201	11-64508973-A-AGAGGAG	-229610	-229610	85	91	0.113184	5.77223e-05	-0.361838	0.0889482	0.0862914	0.0880545	0.29258	1.37356e-05
chr13_19672948	10039	0.987455	474.572	282.754	0.000186939	13-20152252-T-C	479304	479304	230	275	0.341646	1.51585e-05	0.234378	0.0534709	0.0877912	0.0880061	0.29258	1.25134e-05
chr17_8224985	6926	1.04259	958.694	330.514	0.00010861	17-7230290-G-A	-994695	-994695	241	288	0.358209	3.39679e-05	0.367346	0.0875606	0.0833917	0.088061	0.29258	8.31966e-06
chr17_39759258	5276	1.00175	484.75	316.527	0.0001911	17-38782945-T-A	-976313	-976313	17	17	0.021197	4.4533e-05	-0.963686	0.233299	0.0866913	0.0880453	0.29258	1.32632e-05
chr19_51744246	10115	1.03678	1427.77	334.164	7.17693e-05	19-51745187-T-A	941	941	91	104	0.129353	2.35055e-05	0.503428	0.11757	0.0847915	0.088069	0.29258	5.42294e-06
chr17_17212637	6036	1.04861	678.617	332.66	0.000156132	17-17290840-GGTTT-G	78203	78203	146	157	0.194789	5.43119e-05	0.307272	0.0752609	0.0850915	0.0881395	0.292691	1.2117e-05
chr2_201165370	5826	0.993413	478.906	313.266	0.000188892	2-201576170-A-G	410800	410800	13	13	0.016129	4.0074e-05	-1.20964	0.29106	0.0865913	0.0881349	0.292691	1.28207e-05
chr12_50930669	5652	1.06155	512.778	326.079	0.000214102	12-51923681-C-CG	993012	993012	112	129	0.16005	6.57131e-05	-0.406927	0.100816	0.0857914	0.0881883	0.292792	1.71014e-05
chr1_1316464	5518	0.962817	400.194	282.753	0.000205939	1-2102522-T-C	786058	786058	9	9	0.0111663	1.72272e-05	1.17107	0.268969	0.089591	0.0882138	0.292815	1.28749e-05
chr12_31999769	9623	1.02765	609.239	304.197	0.000164352	12-31999116-C-T	-653	-653	148	167	0.207196	2.58926e-05	-0.429767	0.1009	0.0873913	0.0882948	0.293023	1.21212e-05
chr19_2293842	8785	0.978512	1069.91	306.271	8.09987e-05	19-1918135-G-A	-375707	-375707	14	14	0.0173697	1.15887e-05	-1.34797	0.303296	0.0885911	0.088321	0.293048	5.27572e-06
chr20_3873478	8560	0.985776	813.139	303.574	0.00010926	20-3047800-C-T	-825678	-825678	16	16	0.0198511	1.53384e-05	0.924405	0.211023	0.0883912	0.0885471	0.293614	7.23436e-06
chr22_24572633	7812	1.02025	878.992	322.578	0.000111861	22-23766101-C-G	-806532	-806532	155	174	0.215881	2.81367e-05	-0.40797	0.0962235	0.0888911	0.0885379	0.293614	8.08077e-06
chr6_71302651	7622	1.01964	472.984	312.067	0.000207483	6-71795566-A-G	492915	492915	9	9	0.0112219	4.33557e-05	0.888975	0.214878	0.0865913	0.0885281	0.293614	1.49685e-05
chr7_26668816	7060	1.00804	611.538	317.478	0.000155413	7-26826118-TAC-T	157302	157302	285	376	0.467581	3.58008e-05	-0.237243	0.0567181	0.0882912	0.0886504	0.293895	1.08799e-05
chr19_8541428	8922	1.02796	1047.82	322.752	9.6075e-05	19-8522061-C-T	-19367	-19367	9	9	0.0115979	2.36824e-05	1.25592	0.293426	0.0853915	0.0886793	0.29393	7.0593e-06
chr1_145922066	823	1.03368	170.809	352.251	0.000599241	1-145973322-T-C	51256	51256	23	23	0.028536	0.000370773	0.797865	0.222096	0.089791	0.0887558	0.29406	4.46063e-05
chr3_50335733	4005	1.02056	170.842	303.533	0.000577231	3-49772224-A-AAT	-563509	-563509	12	12	0.0153846	0.000119624	0.65961	0.169681	0.0872913	0.0887402	0.29406	4.16409e-05
chr19_10351402	7151	1.01558	725.604	327.131	0.000134286	19-11039337-G-C	687935	687935	29	30	0.0372208	3.94833e-05	-0.724833	0.174259	0.0857914	0.0889125	0.294518	9.54877e-06
chr20_32081083	5321	1.0342	337.393	300.849	0.000304655	20-31554729-C-A	-526354	-526354	40	40	0.0496278	5.03486e-05	0.765535	0.186666	0.089691	0.0889801	0.29468	2.26446e-05
chr1_28335811	5023	1.06469	485.273	332.381	0.000230431	1-27779343-G-GT	-556468	-556468	20	23	0.0299479	8.38003e-05	-1.17435	0.295328	0.0864914	0.0890785	0.294945	1.83519e-05
chr16_67996583	4340	1.05725	297.763	321.193	0.000368261	16-68711237-A-G	714654	714654	27	28	0.0348259	0.000109027	0.743269	0.190059	0.0858914	0.0891173	0.295012	2.88312e-05
chr16_23465883	6758	1.0152	737.33	312.422	0.000132412	16-24127248-T-C	661365	661365	286	372	0.461538	2.55259e-05	0.27886	0.065419	0.0875912	0.0891763	0.295084	9.378e-06
chr5_69281238	3792	0.980557	257.911	293.354	0.000341557	5-68949778-G-C	-331460	-331460	9	9	0.0111663	4.66661e-05	1.07558	0.261099	0.0887911	0.0891696	0.295084	2.21433e-05
chr10_100232926	6299	1.04108	724.975	335.964	0.000144957	10-100800280-T-C	567354	567354	11	11	0.0138889	5.43887e-05	-1.38816	0.340035	0.0837916	0.0892386	0.295107	1.09176e-05
chr13_19673036	10040	1.01427	645.092	308.089	0.000151082	13-18674777-A-AATAAAT	-998259	-998259	35	37	0.0463659	2.62894e-05	0.619033	0.145457	0.0875912	0.0892576	0.295107	1.06659e-05
chr17_18325987	4213	1.00301	322.376	301.215	0.000292523	17-17389478-C-A	-936509	-936509	20	21	0.0261194	4.83754e-05	0.583584	0.141965	0.090391	0.0892464	0.295107	2.00816e-05
chr22_24574825	7799	1.00985	971.54	332.762	9.89862e-05	22-23589089-GACACAC-G	-985736	-985736	8	10	0.012987	3.25117e-05	1.0536	0.250515	0.0885911	0.0892064	0.295107	6.91574e-06
chr2_201168712	5828	1.06899	627.579	332.448	0.000180622	2-201969648-C-G	800936	800936	9	9	0.011194	6.37059e-05	0.866374	0.214242	0.0861914	0.089277	0.295109	1.44908e-05
chr1_168251316	7399	0.989815	601.629	298.411	0.000150842	1-168787825-C-T	536509	536509	16	16	0.0198511	1.94067e-05	0.920559	0.212774	0.0908909	0.0893084	0.295151	1.00025e-05
chr9_134905603	9512	1.02787	1615.73	334.779	6.27975e-05	9-135427961-T-C	522358	522358	30	30	0.0372208	2.05774e-05	-0.847401	0.196481	0.0888911	0.0893841	0.29534	4.57589e-06
chr1_37861052	6488	0.984517	524.216	291.459	0.000170708	1-37775389-T-A	-85663	-85663	162	187	0.232587	1.8097e-05	0.263284	0.0606283	0.0907909	0.0894738	0.29539	1.11421e-05
chr19_53798973	10737	0.98691	1140.75	294.84	7.9016e-05	19-53417447-A-G	-381526	-381526	212	252	0.313433	7.59639e-06	0.292437	0.0644258	0.089991	0.0894707	0.29539	5.18985e-06
chr2_85319327	6853	1.00985	640.936	334.531	0.000150458	2-85318826-CCT-C	-501	-501	132	151	0.187345	5.4665e-05	0.439292	0.107638	0.0889911	0.0894467	0.29539	1.04826e-05
chr7_66153288	6495	0.980464	155.8	290.931	0.000566946	7-65210173-CTTATTTAT-C	-943115	-943115	34	34	0.0437018	8.31911e-05	0.613193	0.154138	0.0924908	0.0894275	0.29539	3.66372e-05
chr4_88258492	7715	0.975802	416.11	289.34	0.000209621	4-87568303-T-A	-690189	-690189	14	14	0.0173697	2.19891e-05	0.919878	0.214051	0.0915908	0.0895567	0.295602	1.33558e-05
chr2_37204330	8676	1.04788	1019.27	338.565	0.000105488	2-36265654-T-G	-938676	-938676	18	18	0.0223325	4.07901e-05	-1.08117	0.260414	0.0874913	0.089609	0.295713	8.03791e-06
chr11_60394713	6159	1.01746	714.003	345.101	0.000138365	11-60316215-A-G	-78498	-78498	25	25	0.0310174	6.49336e-05	-0.664355	0.164475	0.0867913	0.089638	0.295747	9.80198e-06
chr1_1316159	5515	1.03533	762.407	338.817	0.000136361	1-2004141-A-C	687982	687982	143	160	0.199005	5.46339e-05	-0.391565	0.0959406	0.0875912	0.0896905	0.295816	1.00801e-05
chr7_5621338	9385	1.01245	1016.8	324.901	9.58365e-05	7-5829733-G-GCATTTTTTTT	208395	208395	150	168	0.208955	2.51301e-05	-0.374058	0.0876768	0.0870913	0.0896959	0.295816	6.7009e-06
chr14_70584551	7043	1.00685	655.294	325.599	0.000146478	14-70704195-T-C	119644	119644	10	10	0.0124069	4.18616e-05	0.895379	0.215987	0.0914909	0.089795	0.295835	1.00881e-05
chr17_45218450	7236	1.04638	489.075	324.719	0.000219326	17-45804818-AT-A	586368	586368	94	101	0.125622	6.52309e-05	0.475018	0.117633	0.0853915	0.0897703	0.295835	1.66249e-05
chr17_75944772	7546	1.00507	721.444	319.726	0.000132347	17-76030595-T-C	85823	85823	128	145	0.179901	3.15769e-05	0.352519	0.0836817	0.0879912	0.0897893	0.295835	9.07443e-06
chr3_50333581	4001	1.07337	197.576	321.578	0.00058343	3-51124967-TA-T	791386	791386	15	16	0.0203046	0.000188393	0.960516	0.254696	0.0905909	0.0897837	0.295835	4.70075e-05
chr4_83292770	7232	1.03344	885.563	346.523	0.000116908	4-83325903-T-C	33133	33133	91	101	0.12531	5.59526e-05	0.431432	0.105859	0.0871913	0.0897857	0.295835	8.59391e-06
chr3_10152720	7260	1.0313	1283.99	345.811	8.02326e-05	3-10484862-G-A	332142	332142	22	22	0.0272953	3.64538e-05	0.938451	0.224588	0.0926907	0.0898742	0.296034	5.86182e-06
chr19_19786830	8184	0.985206	590.037	324.16	0.000152833	19-20643239-C-T	856409	856409	20	20	0.0248756	4.22807e-05	-1.09142	0.263428	0.0926907	0.0899452	0.296084	9.93781e-06
chr8_30678389	7045	1.02216	795.109	336.372	0.000126346	8-31475920-T-C	797531	797531	181	214	0.266169	4.71195e-05	0.306599	0.0744696	0.090491	0.0899286	0.296084	9.0239e-06
chr8_143590682	6917	1.0238	683.465	325.046	0.00014766	8-143669728-C-G	79046	79046	76	79	0.0980149	4.16208e-05	0.513295	0.123778	0.0909909	0.0899252	0.296084	1.05888e-05
chr19_51740878	10127	1.00918	1459.44	332.658	6.64419e-05	19-51592183-C-G	-148695	-148695	14	14	0.0173697	2.06407e-05	0.888177	0.20597	0.0908909	0.0900859	0.296424	4.58714e-06
chr22_22381188	8212	1.01808	923.691	335.351	0.000107689	22-23322682-GT-G	941494	941494	242	301	0.373449	3.83417e-05	0.315307	0.0756763	0.0887911	0.0900787	0.296424	7.60176e-06
chr10_72234951	6739	0.964017	429.929	291.028	0.000197006	10-71846635-G-A	-388316	-388316	11	13	0.01625	2.14495e-05	0.837177	0.194545	0.0892911	0.0901524	0.296536	1.20694e-05
chr17_39760945	5277	1.02979	568.629	329.18	0.000180974	17-39276441-C-T	-484504	-484504	11	11	0.0137157	5.87074e-05	0.972702	0.239355	0.0913909	0.0901574	0.296536	1.31326e-05
chr19_2292317	8786	0.99598	1886.86	351.133	4.9509e-05	19-1508758-G-C	-783559	-783559	159	196	0.243781	2.48558e-05	0.446284	0.104543	0.0905909	0.0902033	0.296568	3.30075e-06
chr7_44574650	6573	0.994964	560.69	321.856	0.000166103	7-44601977-C-T	27327	27327	63	67	0.0831265	4.37394e-05	0.487733	0.117952	0.0931907	0.0902047	0.296568	1.10454e-05
chr19_38405099	6822	1.05492	679.717	330.583	0.00016235	19-39168832-T-C	763733	763733	20	20	0.0248756	5.37927e-05	0.582796	0.142664	0.0865913	0.0902338	0.296603	1.24857e-05
chr1_160998082	6730	0.983766	561.089	307.778	0.000160675	1-161232234-C-G	234152	234152	20	21	0.0260546	2.80734e-05	0.674633	0.159098	0.090191	0.0902917	0.296732	1.03656e-05
chr17_82437230	6780	1.03844	756.462	337.961	0.00013967	17-82427889-G-T	-9341	-9341	277	366	0.454094	5.49055e-05	-0.253128	0.0620393	0.0878912	0.0903597	0.296894	1.03228e-05
chr5_146113314	6537	0.99543	507.186	305.667	0.000184251	5-146184054-G-A	70740	70740	177	206	0.25625	3.11565e-05	-0.272113	0.0645461	0.0921908	0.090379	0.296895	1.22422e-05
chr1_20651917	7385	1.00611	785.983	324.875	0.000122751	1-19795173-T-TA	-856744	-856744	8	8	0.0100251	3.34483e-05	1.22576	0.291918	0.0910909	0.0904252	0.296986	8.37675e-06
chr12_50930864	5650	1.00162	435.863	314.036	0.000218846	12-51629582-C-CAA	698718	698718	17	19	0.0239295	4.8839e-05	0.63714	0.15508	0.0887911	0.0905772	0.297317	1.47399e-05
chr12_120460157	7070	0.945078	310.273	268.968	0.000258361	12-119982384-C-A	-477773	-477773	25	26	0.0325	1.43495e-05	0.59269	0.13483	0.0920908	0.0905822	0.297317	1.49284e-05
chr2_230167199	7620	1.05004	1009.62	343.473	0.000108263	2-230168079-G-A	880	880	226	276	0.343434	4.76527e-05	-0.326317	0.0793113	0.0890911	0.090559	0.297317	8.20312e-06
chr19_39328693	7431	1.05658	807.287	337.376	0.000137932	19-38449442-C-T	-879251	-879251	113	125	0.155087	5.33418e-05	-0.453619	0.110987	0.0879912	0.0906443	0.297459	1.05998e-05
chr17_78422541	9548	1.0021	2321.43	362.71	4.12169e-05	17-77585858-T-C	-836683	-836683	86	94	0.116625	2.76816e-05	0.519353	0.122384	0.0881912	0.0907144	0.297627	2.77487e-06
chr12_50930451	5652	1.05644	500.736	325.553	0.000222507	12-51629582-C-CAA	699131	699131	17	19	0.0239295	6.77725e-05	0.582728	0.144642	0.0883912	0.0907398	0.297649	1.7076e-05
chr20_45077477	7146	0.999252	758.408	337.201	0.000125184	20-44354144-GTTAT-G	-723333	-723333	88	101	0.127204	4.76481e-05	0.372192	0.0904606	0.0922908	0.0907682	0.297681	8.3617e-06
chr17_78422719	9549	0.989446	1522.15	329.772	6.0653e-05	17-78294004-G-A	-128715	-128715	26	26	0.0322581	1.71114e-05	-0.786093	0.180483	0.0907909	0.0908609	0.297785	3.94527e-06
chr2_159769397	7786	1.0664	542.315	326.324	0.000211273	2-160508149-CTT-C	738752	738752	156	187	0.234336	6.51253e-05	0.368198	0.0911716	0.0873913	0.0908751	0.297785	1.65591e-05
chr7_128640838	6437	0.942495	213.182	238.774	0.000374111	7-128458214-GT-G	-182624	-182624	213	246	0.30597	7.32662e-06	0.23116	0.050836	0.0936906	0.0908505	0.297785	2.13871e-05
chr9_129506040	7316	1.03635	1294.68	349.426	8.15863e-05	9-130426058-G-A	920018	920018	22	22	0.0273632	4.07381e-05	-0.956589	0.23039	0.0868913	0.0908471	0.297785	5.96727e-06
chr8_11842898	7493	1.00984	532.522	292.47	0.000184174	8-11605031-A-G	-237867	-237867	38	38	0.0472637	2.06218e-05	0.53208	0.123384	0.0906909	0.0909165	0.297859	1.26158e-05
chr22_31285950	7012	1.05069	471.073	316.356	0.00023346	22-30834481-C-T	-451469	-451469	10	11	0.0136476	5.62144e-05	1.01475	0.249056	0.090191	0.0909622	0.297947	1.76381e-05
chr12_102014239	7189	0.999905	638.908	308.535	0.000149284	12-102997215-ATT-A	982976	982976	14	18	0.0224439	2.62602e-05	0.741009	0.174108	0.0911909	0.0910023	0.298016	9.96141e-06
chr7_102451053	5794	1.03669	511.981	327.665	0.000206887	7-101512556-A-G	-938497	-938497	30	31	0.0385572	6.58079e-05	0.763899	0.189273	0.090491	0.0910207	0.298016	1.51154e-05
chr1_203777271	6903	0.981581	599.326	298.192	0.000150962	1-203584077-G-GGAAA	-193194	-193194	10	10	0.0128535	1.92897e-05	1.16487	0.269157	0.090391	0.091158	0.298231	9.58461e-06
chr15_34231358	8717	1.04158	916.325	324.331	0.000117339	15-33849710-G-C	-381648	-381648	43	45	0.0558313	3.12641e-05	-0.602352	0.142908	0.0922908	0.091151	0.298231	8.66005e-06
chr17_75890152	7292	0.948824	446.817	280.318	0.000182983	17-75106174-G-C	-783978	-783978	225	284	0.353234	1.3526e-05	0.193854	0.0439646	0.0931907	0.091215	0.298231	1.06053e-05
chr19_8492117	8909	1.03255	1549.46	351.579	6.76725e-05	19-9202480-T-A	710363	710363	98	105	0.130273	3.51886e-05	-0.512795	0.122474	0.0915908	0.0911308	0.298231	4.88932e-06
chr22_20065444	7713	1.02743	1102.5	344.757	9.38478e-05	22-21062846-C-A	997402	997402	19	19	0.0236318	4.21028e-05	1.07837	0.260215	0.0871913	0.0912182	0.298231	6.69069e-06
chr3_50335437	4004	0.99696	164.598	306.092	0.000575672	3-49978192-G-A	-357245	-357245	19	19	0.0236318	0.000127329	0.716374	0.185034	0.0921908	0.0912013	0.298231	3.80434e-05
chr8_23109967	7884	1.0236	870.197	316.104	0.000117621	8-23432567-C-T	322600	322600	161	182	0.226368	2.47204e-05	0.28291	0.0662525	0.0893911	0.091214	0.298231	8.30817e-06
chr14_105860546	7874	1.06191	628.968	323.997	0.000180819	14-105074965-G-A	-785581	-785581	27	27	0.0334988	5.11653e-05	0.600429	0.146546	0.0937906	0.0912805	0.298373	1.39674e-05
chr19_8497293	8902	1.04232	1245.41	337.554	8.68346e-05	19-7742141-A-G	-755152	-755152	107	113	0.140199	3.1962e-05	0.468565	0.111305	0.0894911	0.0914898	0.298874	6.39565e-06
chr20_3873513	8560	1.01442	1208.01	332.954	8.28037e-05	20-4326365-G-C	452852	452852	184	213	0.264268	2.67056e-05	-0.243323	0.0572245	0.089891	0.0914855	0.298874	5.7001e-06
chr6_149724668	8011	1.03895	822.505	323.307	0.00013027	6-150328337-A-G	603669	603669	182	219	0.271712	3.43001e-05	-0.318614	0.0759867	0.090391	0.0914901	0.298874	9.51869e-06
chr12_50931761	5650	1.03335	581.449	337.786	0.00018159	12-50861389-CTT-C	-70372	-70372	82	89	0.110973	7.3256e-05	0.449767	0.112171	0.090491	0.0915604	0.299042	1.30827e-05
chr1_150993938	4950	0.999642	406.888	324.997	0.000236135	1-150591602-G-A	-402336	-402336	19	19	0.0235732	7.15631e-05	0.792071	0.197259	0.0945905	0.0917107	0.299471	1.56191e-05
chr17_6774893	8318	1.00678	1336.15	336.492	7.34391e-05	17-6777093-C-T	2200	2200	267	352	0.437811	2.57418e-05	-0.276663	0.0649337	0.0885911	0.0917295	0.299471	4.94554e-06
chr1_231335144	7698	0.964764	497.357	280.695	0.000174059	1-230696781-G-A	-638363	-638363	12	12	0.0148883	1.28249e-05	0.98602	0.22301	0.0941906	0.0917908	0.299534	1.04791e-05
chr16_15700235	4064	1.05504	548.771	330.436	0.000204584	16-15834787-C-T	134552	134552	27	27	0.0335821	6.97339e-05	0.723408	0.179874	0.0861914	0.0917735	0.299534	1.5474e-05
chr16_31123527	3628	1.05953	395.584	330.733	0.000287361	16-30626935-A-G	-496592	-496592	10	10	0.0125	0.000103422	1.31026	0.333911	0.0893911	0.0918243	0.299534	2.19482e-05
chr8_23432594	7688	1.00146	928.704	327.115	0.00010415	8-23798595-A-G	366001	366001	21	21	0.0260546	2.94606e-05	0.918535	0.217199	0.0934907	0.0918244	0.299534	6.91179e-06
chr1_183558689	6352	1.02284	476.802	320.991	0.000216326	1-182917410-A-C	-641279	-641279	19	21	0.0260546	5.81973e-05	0.787687	0.193727	0.0941906	0.0920974	0.300054	1.51018e-05
chr12_55821592	6012	0.957087	289.385	275.278	0.000292845	12-55824541-T-C	2949	2949	32	33	0.0409429	2.13337e-05	0.517335	0.120185	0.0907909	0.0920224	0.300054	1.72098e-05
chr15_55317381	9261	0.973686	376.062	279.647	0.000237427	15-54407764-G-A	-909617	-909617	9	10	0.0124069	1.87032e-05	1.03995	0.239897	0.0935906	0.0920837	0.300054	1.45988e-05
chr16_21640593	3567	1.02851	470.045	331.459	0.000222839	16-21680256-A-G	39663	39663	101	107	0.133085	7.88543e-05	0.478075	0.119774	0.0919908	0.0920542	0.300054	1.57811e-05
chr2_230166025	7625	1.04137	912.011	334.545	0.000119039	2-230549303-A-G	383278	383278	110	122	0.151741	4.20069e-05	0.44649	0.107726	0.0886911	0.0920788	0.300054	8.69136e-06
chr20_45079199	7137	1.0313	722.247	331.478	0.00014615	20-44525160-A-G	-554039	-554039	92	102	0.126551	4.88624e-05	-0.401872	0.0978187	0.0939906	0.0920447	0.300054	1.04212e-05
chr1_145934909	821	1.01935	156.229	339.399	0.00065489	1-145722438-T-C	-212471	-212471	9	9	0.0111663	0.000316503	0.907156	0.249571	0.0916908	0.0922751	0.300255	4.52464e-05
chr13_21374438	8548	1.01703	1524.67	356.585	6.66594e-05	13-21451729-C-T	77291	77291	58	62	0.0771144	3.93087e-05	-0.561392	0.134931	0.0922908	0.0922358	0.300255	4.57983e-06
chr13_21375024	8551	1.05719	1261.41	343.443	8.9997e-05	13-21987143-G-A	612119	612119	44	46	0.057072	3.887e-05	-0.689109	0.165522	0.0927907	0.0922601	0.300255	6.80422e-06
chr16_70379688	5511	1.02299	367.381	314.207	0.000281205	16-69463325-G-A	-916363	-916363	57	58	0.0719603	6.62106e-05	0.434792	0.107769	0.0920908	0.0922055	0.300255	1.96155e-05
chr21_44769418	8201	0.864567	185.045	198.309	0.000334362	21-44807248-A-G	37830	37830	207	231	0.2866	6.97852e-07	-0.219467	0.0434841	0.0961904	0.0922419	0.300255	1.46621e-05
chr5_175708555	6836	1.03152	1436.92	356.639	7.36476e-05	5-174737044-A-AGTGTGT	-971511	-971511	114	124	0.155779	4.37476e-05	0.406217	0.0982398	0.0879912	0.0922168	0.300255	5.24395e-06
chr7_66153259	6494	1.02983	207.461	317.92	0.000507995	7-65363606-C-CAT	-789653	-789653	19	19	0.0236318	0.000146885	-0.944708	0.246324	0.0888911	0.0922915	0.300255	3.6001e-05
chr20_32097918	5402	1.00137	275.817	283.399	0.000352684	20-32078031-G-T	-19887	-19887	242	298	0.369727	3.57981e-05	-0.365088	0.0872817	0.0928907	0.0923587	0.300412	2.32608e-05
chr12_31998461	9617	1.04991	817.592	329.653	0.000136458	12-32081197-AT-A	82736	82736	251	321	0.398263	4.30532e-05	0.312678	0.0755481	0.0907909	0.0924574	0.300672	1.0123e-05
chr15_32518191	6663	0.990444	646.662	308.719	0.000145962	15-32518900-G-GA	709	709	222	262	0.326197	2.56937e-05	0.27317	0.0641072	0.0929907	0.0925222	0.3007	9.3387e-06
chr17_39759277	5276	0.984818	403.332	300.842	0.000230161	17-40581901-A-G	822624	822624	17	18	0.0223325	3.55021e-05	0.696039	0.166324	0.089691	0.0925364	0.3007	1.45063e-05
chr19_17415068	7964	1.01495	1372.02	349.069	7.39075e-05	19-17409270-A-G	-5798	-5798	65	70	0.0868486	3.62766e-05	-0.572413	0.13695	0.0911909	0.0925622	0.3007	5.03307e-06
chr22_50624123	5052	1.02459	651.072	333.225	0.000160069	22-50623623-G-T	-500	-500	189	227	0.281796	5.66833e-05	-0.243978	0.0599104	0.0919908	0.09258	0.3007	1.11623e-05
chr7_17345156	8012	1.05302	1128.16	337.998	9.98271e-05	7-17306146-CA-C	-39010	-39010	28	28	0.0347395	3.77903e-05	-0.873105	0.209379	0.0918908	0.0925518	0.3007	7.45157e-06
chr7_100855007	6502	1.03487	539.05	313.613	0.000198815	7-101528274-C-T	673267	673267	17	17	0.0210918	4.30292e-05	-1.12587	0.27202	0.090491	0.0925284	0.3007	1.4223e-05
chr16_14668590	4688	0.945678	290.828	273.78	0.000283031	16-15386926-G-A	718336	718336	14	15	0.0186104	1.9333e-05	0.658737	0.152227	0.0951905	0.0926209	0.300771	1.59851e-05
chr7_74227735	3767	1.02685	633.477	346.249	0.000165734	7-74168219-T-A	-59516	-59516	229	277	0.343672	8.1289e-05	0.323181	0.0811207	0.0946905	0.0926777	0.300894	1.16088e-05
chr12_98549031	6481	1.0087	547.929	306.396	0.000182163	12-97771961-T-C	-777070	-777070	289	367	0.455919	3.14002e-05	0.248456	0.0589603	0.0939906	0.0927519	0.301012	1.21861e-05
chr2_69880740	7143	1.02409	483.601	302.818	0.000215583	2-69189812-G-T	-690928	-690928	21	22	0.0273632	3.47244e-05	0.628057	0.14989	0.0934907	0.0927439	0.301012	1.49881e-05
chr17_81682421	8216	1.02162	817.908	311.158	0.000126735	17-81669812-T-C	-12609	-12609	162	175	0.217662	2.33108e-05	0.299387	0.0698869	0.090391	0.0928461	0.301246	8.74728e-06
chr6_42079636	6815	1.0127	917.834	331.279	0.000110141	6-41278451-C-T	-801185	-801185	27	27	0.0335821	3.52419e-05	-0.871961	0.208275	0.0906909	0.0928619	0.301246	7.43345e-06
chr19_8492287	8911	0.999281	761.309	295.399	0.000127792	19-8221015-C-T	-271272	-271272	9	10	0.0124069	1.42601e-05	1.09828	0.249765	0.0923908	0.0928974	0.301299	8.33119e-06
chr19_54097691	10749	1.05272	2289.95	347.18	4.93685e-05	19-54091001-C-G	-6690	-6690	292	379	0.471322	2.22759e-05	0.356704	0.0830614	0.0907909	0.0929747	0.301488	3.66565e-06
chr7_102545537	5607	1.04313	456.561	320.643	0.000241334	7-102327545-T-TA	-217992	-217992	166	185	0.234177	6.55475e-05	-0.380347	0.0942169	0.0921908	0.0929997	0.301508	1.75178e-05
chr11_64737653	4461	1.00747	436.257	315.313	0.000228924	11-65292956-G-A	555303	555303	106	117	0.145522	5.33799e-05	0.275418	0.0673896	0.0913909	0.0931198	0.30165	1.52039e-05
chr11_108367152	6433	1.03937	719.326	340.81	0.000151813	11-108455834-A-C	88682	88682	242	304	0.377892	6.46992e-05	0.290571	0.0719214	0.0943906	0.0931125	0.30165	1.09079e-05
chr7_30517255	7388	1.04864	793.091	329.063	0.00014119	7-30738871-G-T	221616	221616	26	26	0.0322581	4.40611e-05	0.917726	0.222035	0.090391	0.0931093	0.30165	1.03696e-05
chr9_129506161	7318	1.05566	1236.53	345.89	9.22846e-05	9-129674615-C-T	168454	168454	204	249	0.308933	4.25542e-05	-0.307612	0.0742738	0.0888911	0.0931178	0.30165	6.88849e-06
chr12_101745875	7315	1.02618	683.108	318.505	0.000154308	12-102703162-C-T	957287	957287	11	12	0.0148883	3.65466e-05	0.957342	0.229142	0.090491	0.0932062	0.301807	1.0728e-05
chr17_78422193	9547	1.02795	2021.04	347.71	5.24051e-05	17-79006387-CTACTTT-C	584194	584194	117	134	0.166253	2.41124e-05	-0.269458	0.0630165	0.0934907	0.0931876	0.301807	3.65973e-06
chr19_48453476	8449	1.02956	757.531	305.939	0.000140535	19-48839654-G-C	386178	386178	11	11	0.0136816	2.25343e-05	1.13374	0.264166	0.0928907	0.0932531	0.301897	9.84639e-06
chr17_75944867	7549	1.05189	929.369	336.812	0.000121775	17-76020342-A-AAC	75475	75475	9	9	0.0111663	4.57356e-05	-1.44108	0.349414	0.0915908	0.0932859	0.301936	8.99446e-06
chr19_48257498	8348	0.994631	604.944	285.236	0.000159404	19-48467922-C-A	210424	210424	32	34	0.0422886	1.33992e-05	0.63623	0.144222	0.0937906	0.0933179	0.301936	1.02185e-05
chr5_132474269	5185	1.02786	539.846	336.488	0.000196414	5-132493886-C-A	19617	19617	242	300	0.372208	7.74568e-05	0.314215	0.0786346	0.0922908	0.0933223	0.301936	1.36942e-05
chr16_12660924	10257	1.01329	1158.74	336.596	8.79246e-05	16-12305218-T-C	-355706	-355706	55	61	0.0758706	3.15818e-05	-0.628265	0.14914	0.0930907	0.0934086	0.302092	5.90669e-06
chr9_134905615	9512	1.01582	1712.29	339.229	5.99261e-05	9-134153750-T-G	-751865	-751865	15	17	0.0210918	2.21384e-05	0.864887	0.201328	0.0931907	0.0934031	0.302092	4.05162e-06
chr1_150725373	4453	1.06425	409.306	330.522	0.000286246	1-150743496-GAT-G	18123	18123	275	340	0.422392	0.00010244	0.31502	0.0802319	0.0916908	0.0934742	0.302181	2.17108e-05
chr19_58584117	3396	0.966863	208.503	284.005	0.000426113	19-57690088-TA-T	-894029	-894029	16	17	0.02125	4.67965e-05	0.782205	0.189913	0.0947905	0.0934621	0.302181	2.53072e-05
chr11_767857	6909	0.983518	604.87	307.954	0.000154636	11-1198256-T-C	430399	430399	18	19	0.0235732	2.69348e-05	0.67298	0.158345	0.0947905	0.0935331	0.302276	9.60189e-06
chr11_60394440	6160	1.04269	660.9	337.19	0.000167543	11-59769829-CGT-C	-624611	-624611	29	30	0.0377834	6.59757e-05	0.564574	0.139908	0.0928907	0.0935608	0.302276	1.20745e-05
chr22_24573733	7804	1.0205	986.697	332.893	0.00010554	22-24626944-C-A	53211	53211	127	136	0.174807	3.50831e-05	0.402701	0.0961635	0.0936906	0.0935447	0.302276	7.20822e-06
chr19_16150176	8281	1.03733	866.74	326.546	0.000125973	19-17043778-G-A	893602	893602	10	12	0.0148883	3.60994e-05	1.42124	0.339938	0.0935906	0.0936091	0.302371	8.95841e-06
chr19_54176429	10676	1.02544	1854.01	334.263	5.70495e-05	19-54157864-C-T	-18565	-18565	21	21	0.0261194	1.81965e-05	-1.06183	0.244587	0.0881912	0.0937003	0.302604	3.93744e-06
chr16_10895731	9846	1.01044	1439.02	347.062	7.05247e-05	16-11255747-G-A	360016	360016	55	58	0.0721393	3.27268e-05	-0.375607	0.0893419	0.0952905	0.0937881	0.302826	4.68401e-06
chr17_75104649	7371	1.05524	1026.77	337.931	0.000111946	17-74362992-G-A	-741657	-741657	12	12	0.0148883	4.28653e-05	-1.34452	0.324775	0.0922908	0.0938984	0.303106	8.27854e-06
chr17_75944922	7548	1.03787	903.865	335.609	0.000121454	17-75488987-C-A	-455935	-455935	30	30	0.0372208	4.41888e-05	-0.813171	0.196772	0.0936906	0.0939705	0.303106	8.61447e-06
chr2_190934853	6104	1.0326	552.68	316.971	0.000195668	2-191116644-C-T	181791	181791	9	12	0.0148883	4.63659e-05	0.859046	0.208457	0.0951905	0.0939242	0.303106	1.371e-05
chr22_31284165	7003	1.01312	440.629	312.05	0.000232501	22-31094664-GTT-G	-189501	-189501	126	139	0.177296	4.96953e-05	-0.413278	0.100695	0.0956904	0.0939594	0.303106	1.55184e-05
chr3_129129645	6234	1.04198	441.301	318.002	0.000251514	3-130012808-A-AC	883163	883163	9	9	0.0112219	6.41729e-05	0.90434	0.223729	0.0950905	0.0939656	0.303106	1.80172e-05
chr1_1316141	5515	0.95003	374.75	277.754	0.000226713	1-1290853-G-A	-25288	-25288	7	9	0.0111663	1.64608e-05	0.999656	0.229048	0.0939906	0.0941287	0.303226	1.27376e-05
chr11_65776146	4335	0.991847	392.725	320.444	0.000245934	11-65451033-G-A	-325113	-325113	20	20	0.0251256	6.66649e-05	0.723081	0.1793	0.0957904	0.0941888	0.303226	1.54982e-05
chr12_121778248	6906	1.03316	471.045	309.36	0.000230313	12-120823359-C-T	-954889	-954889	219	265	0.328784	4.55502e-05	0.233677	0.0566454	0.0944906	0.0940775	0.303226	1.61329e-05
chr15_63909719	6632	0.98895	421.697	307.495	0.000226899	15-64263073-C-T	353354	353354	27	27	0.0343511	4.24089e-05	0.722401	0.174391	0.0932907	0.0941134	0.303226	1.42013e-05
chr17_78422684	9548	1.03403	1303.41	318.558	8.34333e-05	17-79310964-G-A	888280	888280	16	16	0.0198511	1.77154e-05	0.9322	0.214422	0.0931907	0.09407	0.303226	5.85668e-06
chr19_58582608	3398	1.04981	340.48	325.755	0.000333379	19-58182885-C-T	-399723	-399723	15	15	0.0187032	0.000108647	-1.01734	0.260081	0.0933907	0.0940935	0.303226	2.42952e-05
chr2_37102192	8543	1.03517	775.316	314.402	0.000140904	2-36811330-A-T	-290862	-290862	8	9	0.0111663	2.91585e-05	1.22788	0.290181	0.0934907	0.0942046	0.303226	9.9042e-06
chr2_101285005	7388	1.05271	665.035	329.118	0.000172212	2-102130476-G-A	845471	845471	15	15	0.0186104	5.53798e-05	-1.24073	0.304248	0.0906909	0.0941947	0.303226	1.26209e-05
chr22_20067343	7713	0.982243	618.587	293.837	0.000151809	22-19599312-A-ATT	-468031	-468031	15	16	0.0201511	1.68515e-05	-1.20511	0.276464	0.0939906	0.094218	0.303226	9.32122e-06
chr22_31285923	7011	1.03884	445.813	311.482	0.000247343	22-30718924-A-C	-566999	-566999	14	14	0.0173697	5.26991e-05	1.11566	0.272773	0.0977902	0.0941481	0.303226	1.75514e-05
chr5_14715195	6434	1.00684	633.576	322.251	0.000159192	5-14599817-T-G	-115378	-115378	304	401	0.498756	4.20758e-05	-0.317993	0.0767301	0.0923908	0.0941632	0.303226	1.04333e-05
chr1_1664125	6796	1.03563	998.476	341.259	0.000109646	1-2509581-G-A	845456	845456	24	24	0.0297767	4.56638e-05	0.974308	0.236216	0.0919908	0.0942841	0.303259	7.70877e-06
chr11_59805037	6599	1.04418	469.814	318.349	0.000238412	11-60329988-A-G	524951	524951	10	10	0.0129199	6.08039e-05	1.18775	0.292888	0.0916908	0.0942582	0.303259	1.71142e-05
chr19_48249840	8320	1.04884	1360.49	347.59	8.3402e-05	19-48252498-A-AT	2658	2658	148	170	0.218509	3.98111e-05	-0.378876	0.0911298	0.0941906	0.0942855	0.303259	6.05102e-06
chr3_9836047	7504	1.04917	1381.8	351.657	8.22346e-05	3-9856596-A-C	20549	20549	129	142	0.176179	4.34687e-05	-0.427442	0.103335	0.090191	0.0943365	0.303361	5.96779e-06
chr12_66347315	6799	0.952713	459.822	290.368	0.000186873	12-66262122-G-T	-85193	-85193	103	114	0.141439	1.96107e-05	0.337394	0.0780275	0.0961904	0.0943734	0.303418	1.05503e-05
chr19_38331077	6758	1.00332	357.031	279.616	0.000280376	19-38658997-G-A	327920	327920	11	11	0.0136476	2.33287e-05	1.1104	0.259216	0.0936906	0.0944022	0.303449	1.81628e-05
chr1_28335700	5024	1.00424	439.06	324.138	0.000228708	1-28236497-G-T	-99203	-99203	19	20	0.0248139	6.74498e-05	-0.979245	0.242993	0.0924908	0.0944432	0.303479	1.48439e-05
chr19_18071073	7411	1.04622	1163.98	339.798	9.69695e-05	19-17120801-G-T	-950272	-950272	165	191	0.236973	3.83696e-05	0.352119	0.084515	0.0948905	0.0944497	0.303479	6.97982e-06
chr11_67295588	5506	1.04203	424.832	316.083	0.000262758	11-67761400-G-T	465812	465812	11	11	0.0136476	6.42145e-05	-1.36932	0.338776	0.0939906	0.0944813	0.303519	1.87211e-05
chr15_51910464	6810	0.995361	436.953	304.266	0.000224158	15-52744859-C-T	834395	834395	99	108	0.133995	3.80354e-05	0.331494	0.0795248	0.0966903	0.0945187	0.303578	1.42045e-05
chr19_39330734	7432	1.01314	847.748	338.994	0.00012165	19-39801134-T-C	470400	470400	73	78	0.0967742	4.83374e-05	0.450963	0.109698	0.0952905	0.0945496	0.303616	8.06693e-06
chr12_132721668	5290	1.02079	405.996	296.438	0.000259895	12-132546121-A-G	-175547	-175547	11	11	0.0136476	3.62021e-05	-1.39054	0.332648	0.0941906	0.094678	0.303966	1.75453e-05
chr12_7095310	7520	1.03576	1034.05	331.224	0.000106563	12-7363790-G-GA	268480	268480	45	46	0.0572139	3.38921e-05	0.438158	0.104426	0.0954905	0.0948537	0.304057	7.44841e-06
chr16_1938013	7631	1.02993	1207.67	344.624	8.98543e-05	16-1507267-C-T	-430746	-430746	144	167	0.207711	4.00085e-05	0.379748	0.0913657	0.0933907	0.0949135	0.304057	6.18806e-06
chr16_67995291	4340	1.00286	296.956	323.391	0.00033842	16-68339525-C-T	344234	344234	11	11	0.0136476	0.000104317	1.17214	0.298878	0.0934907	0.0948776	0.304057	2.17826e-05
chr17_81681382	8216	1.03927	893.87	326.279	0.000124351	17-81513510-G-GC	-167872	-167872	60	64	0.079602	3.53028e-05	0.500629	0.119591	0.0932907	0.0947725	0.304057	8.77345e-06
chr22_31284033	7002	0.998896	387.71	299.081	0.000255889	22-31157575-T-C	-126458	-126458	108	117	0.145161	3.84439e-05	-0.414445	0.0994854	0.0950905	0.0947478	0.304057	1.63244e-05
chr3_10153120	7257	1.00593	1108.88	334.784	9.13508e-05	3-9935095-A-G	-218025	-218025	26	27	0.0334988	3.13814e-05	0.720499	0.170974	0.0922908	0.0947884	0.304057	5.93163e-06
chr3_44749280	6308	1.01524	461.657	316.776	0.000225385	3-43775429-G-A	-973851	-973851	113	117	0.145522	5.45345e-05	0.447504	0.109635	0.0954905	0.0948251	0.304057	1.49808e-05
chr3_45680398	7675	1.01084	467.309	308.067	0.000220084	3-45669875-T-C	-10523	-10523	145	159	0.19727	4.15402e-05	0.436665	0.105287	0.0948905	0.0949006	0.304057	1.44543e-05
chr4_8236317	10669	1.01696	1923.02	349.85	5.43182e-05	4-8200971-G-A	-35346	-35346	220	280	0.347395	2.65452e-05	0.213184	0.0501198	0.0949905	0.094726	0.304057	3.62975e-06
chr4_75917561	7877	1.02377	604.216	329.006	0.000176483	4-76078869-G-A	161308	161308	55	60	0.0746269	5.67868e-05	-0.543544	0.133485	0.0948905	0.0948787	0.304057	1.1976e-05
chr5_134900630	5786	0.987171	422.594	294.835	0.000227274	5-135200108-A-G	299478	299478	21	24	0.0297767	2.90759e-05	-0.937657	0.221559	0.0954905	0.0949173	0.304057	1.40302e-05
chr16_67995831	4340	1.00056	297.527	324.34	0.000335823	16-68635408-G-A	639577	639577	169	185	0.235969	0.000105835	-0.401096	0.102368	0.0953905	0.0949558	0.304119	2.1468e-05
chr10_102455417	4538	0.950054	125.541	248.294	0.000684161	10-102691571-A-G	236154	236154	16	16	0.0198511	2.70521e-05	0.766208	0.180324	0.0989901	0.0950663	0.304289	3.80328e-05
chr22_17113357	7697	1.03648	1134.04	335.045	9.75756e-05	22-18112586-T-G	999229	999229	135	154	0.191067	3.40371e-05	-0.337065	0.080352	0.0912909	0.095059	0.304289	6.81721e-06
chr5_157477844	7752	0.998766	640.759	334.635	0.000155267	5-156483933-AG-A	-993911	-993911	212	254	0.315136	5.67878e-05	-0.308341	0.0757236	0.0969903	0.0950294	0.304289	9.87054e-06
chr15_64142156	6150	0.99493	313.258	291.438	0.000314305	15-64414229-C-G	272073	272073	19	20	0.0248139	3.95974e-05	0.71108	0.170981	0.0923908	0.0951035	0.304347	1.97661e-05
chr20_3869756	8552	0.926207	476.504	261.095	0.000167175	20-4846943-T-C	977187	977187	11	11	0.0136476	5.72391e-06	0.979598	0.212876	0.0968903	0.0951872	0.304553	8.64242e-06
chr6_142147376	5904	0.953994	273.455	273.62	0.000318977	6-141781240-C-CTG	-366136	-366136	36	40	0.0516796	2.26281e-05	0.320309	0.07465	0.0988901	0.0953246	0.304931	1.78784e-05
chr12_109851673	5465	0.995827	326.108	295.795	0.000303701	12-109180786-G-T	-670887	-670887	16	17	0.0210918	4.32361e-05	0.772856	0.18678	0.0966903	0.0953975	0.305023	1.90819e-05
chr15_65444080	6027	0.963445	320.89	280.866	0.000280192	15-66161041-G-A	716961	716961	17	18	0.0223325	2.43066e-05	0.63897	0.149498	0.0967903	0.0954111	0.305023	1.61165e-05
chr19_4838819	8141	1.01681	1168.37	324.734	9.00032e-05	19-5330116-G-A	491297	491297	75	77	0.0955335	2.32541e-05	-0.437576	0.102131	0.0967903	0.0953817	0.305023	5.96931e-06
chr14_24124786	7509	0.979183	833.616	325.724	0.0001132	14-23631724-T-G	-493062	-493062	12	12	0.0148883	3.1189e-05	1.13074	0.268232	0.0961904	0.0954595	0.305116	6.7972e-06
chr19_13759766	6863	0.973558	518.124	274.094	0.000179116	19-13473123-C-T	-286643	-286643	10	10	0.0124069	1.04838e-05	1.05938	0.237156	0.0984902	0.095483	0.30513	1.05881e-05
chr17_35010559	7063	0.949119	484.491	286.446	0.000177731	17-34169973-C-CT	-840586	-840586	14	14	0.0179028	1.6109e-05	0.71881	0.164512	0.0964904	0.0955327	0.305166	9.79807e-06
chr19_39330956	7431	1.02857	823.378	336.238	0.000132165	19-39328887-C-A	-2069	-2069	97	104	0.129676	4.93855e-05	0.482685	0.117563	0.0927907	0.095526	0.305166	9.01211e-06
chr1_207770027	6747	1.04259	746.235	323.187	0.00015157	1-207678881-G-A	-91146	-91146	59	67	0.0833333	4.0773e-05	0.497638	0.11986	0.0950905	0.0955675	0.305205	1.06883e-05
chr12_109851696	5465	1.00197	270.643	277.872	0.00037325	12-110186238-C-CTTGT	334542	334542	11	11	0.0136816	3.22932e-05	0.816709	0.194116	0.0964904	0.0955833	0.305205	2.37834e-05
chr1_184791993	5539	1.05089	596.956	334.394	0.000193885	1-184298412-C-T	-493581	-493581	37	37	0.0461347	7.24806e-05	-0.808341	0.201468	0.0941906	0.095645	0.30534	1.39333e-05
chr12_51285447	6236	1.06149	733.997	334.925	0.000162365	12-52284428-G-C	998981	998981	121	138	0.171216	6.01601e-05	-0.41259	0.101676	0.0933907	0.0957687	0.305515	1.19441e-05
chr17_39759315	5275	1.04833	647.156	337.918	0.000177879	17-39915992-C-G	156677	156677	187	217	0.269231	7.18222e-05	0.352049	0.0876943	0.0954905	0.0957767	0.305515	1.26883e-05
chr19_863408	7553	0.984134	1992.21	351.555	4.82195e-05	19-1304630-A-G	441222	441222	17	18	0.0223325	2.44336e-05	0.957283	0.224036	0.0962904	0.0957331	0.305515	2.92547e-06
chr20_32098181	5405	1.02642	460.382	327.849	0.000235551	20-31995378-G-C	-102803	-102803	174	199	0.246898	7.67363e-05	-0.336901	0.0842633	0.0960904	0.0957594	0.305515	1.59377e-05
chr3_197612770	5762	0.98109	477.965	292.244	0.000199308	3-197331489-CTCG-C	-281281	-281281	222	270	0.335821	2.26495e-05	-0.239807	0.0558914	0.0936906	0.0957988	0.305523	1.19848e-05
chr12_6531697	7028	1.05111	1095.93	339.817	0.000105878	12-6523803-C-A	-7894	-7894	159	180	0.223325	4.2321e-05	0.261095	0.063022	0.0939906	0.0958262	0.305527	7.59779e-06
chr12_12329796	7586	1.04616	1188.63	335.198	9.63883e-05	12-12938592-G-GA	608796	608796	30	31	0.0394402	3.37114e-05	0.524905	0.125063	0.0958904	0.0958711	0.305527	6.83308e-06
chr22_30660991	6419	1.03581	416.615	309.426	0.000267381	22-30869861-T-C	208870	208870	65	68	0.0843672	5.46867e-05	0.560353	0.137305	0.0932907	0.095865	0.305527	1.84919e-05
chr8_11842828	7492	1.03061	586.288	304.167	0.000187356	8-10911488-T-G	-931340	-931340	107	112	0.140704	3.04031e-05	0.390838	0.0925812	0.0937906	0.095877	0.305527	1.2792e-05
chr19_13760067	6865	1.03817	1036.53	332.816	0.000108226	19-13629280-T-TA	-130787	-130787	11	11	0.01375	3.60195e-05	1.29643	0.310046	0.0943906	0.0959124	0.305579	7.52341e-06
chr17_78422940	9549	1.028	1924.05	347.446	5.67267e-05	17-79141382-A-G	718442	718442	203	252	0.312655	2.60936e-05	-0.417726	0.0981148	0.0965903	0.0959452	0.305603	3.8452e-06
chr19_54098477	10747	0.986899	1578.62	318.56	6.15061e-05	19-54062157-GA-G	-36320	-36320	269	341	0.423559	1.23611e-05	-0.358341	0.0808937	0.0951905	0.0959587	0.305603	3.75005e-06
chr1_150732199	4462	1.0438	371.986	324.185	0.000306476	1-150125567-A-G	-606632	-606632	107	116	0.148338	9.48252e-05	-0.423512	0.107336	0.0923908	0.0960167	0.305655	2.15732e-05
chr1_205769560	6110	1.02641	1098.1	356.867	9.905e-05	1-204901860-G-A	-867700	-867700	179	209	0.259305	6.02127e-05	-0.359788	0.0886684	0.0936906	0.0960326	0.305655	6.68165e-06
chr11_762029	6891	1.04468	743.798	326.928	0.000153678	11-714676-T-TA	-47353	-47353	256	334	0.415423	4.5861e-05	-0.316961	0.0768649	0.0970903	0.0960315	0.305655	1.0838e-05
chr9_32456375	8828	1.01106	490.752	293.484	0.000212378	9-32258326-A-T	-198049	-198049	9	9	0.0111663	2.55611e-05	1.18094	0.277062	0.0972903	0.0960616	0.305686	1.37804e-05
chr8_65716095	6335	1.0405	556.527	328.642	0.000203233	8-65715879-C-T	-216	-216	113	131	0.165823	6.61154e-05	-0.400862	0.0993507	0.0948905	0.096099	0.305743	1.41802e-05
chr16_48354405	4620	1.00001	309.226	303.024	0.000326832	16-47805363-G-GTAGATAGATAGATAGA	-549042	-549042	10	10	0.0127226	5.84517e-05	-1.383	0.340229	0.0970903	0.0961376	0.305805	2.05938e-05
chr12_55821834	6009	0.970055	316.313	282.597	0.000292584	12-56546411-TATA-T	724577	724577	9	9	0.01125	2.72604e-05	1.12137	0.264022	0.0961904	0.0961827	0.305887	1.6995e-05
chr17_64468319	5205	1.02267	699.678	344.349	0.00015418	17-65226355-G-A	758036	758036	11	11	0.0136816	7.17715e-05	1.51606	0.377629	0.10009	0.0962335	0.305987	1.02826e-05
chr1_160998057	6730	0.97943	738.233	333.352	0.000129084	1-160779542-T-C	-218515	-218515	12	12	0.0148883	4.45976e-05	-1.38026	0.334177	0.0980902	0.0962701	0.306042	7.68629e-06
chr1_33326942	5687	1.01542	607.672	311.204	0.000174137	1-34248634-T-A	921692	921692	34	35	0.0434243	3.42482e-05	0.515171	0.122853	0.0962904	0.096327	0.306127	1.1392e-05
chr7_44574697	6573	1.04309	693.643	335.377	0.000164615	7-44467827-AAAAAG-A	-106870	-106870	72	75	0.0932836	6.18023e-05	0.560365	0.138317	0.0924908	0.0963356	0.306127	1.15284e-05
chr1_156722801	6405	0.980722	469.076	300.142	0.000204304	1-156720447-C-T	-2354	-2354	180	218	0.271144	2.99579e-05	0.250364	0.0592572	0.09999	0.096435	0.306321	1.21863e-05
chr19_35906995	6793	1.00872	669.371	313.687	0.000155301	19-35707992-AGAGT-A	-199003	-199003	10	10	0.0124069	3.20807e-05	-1.46164	0.347276	0.0942906	0.0964295	0.306321	9.97653e-06
chr16_28955125	4322	1.0372	447.64	317.808	0.000251396	16-28640453-C-G	-314672	-314672	33	34	0.0422886	6.38066e-05	-0.778477	0.192524	0.0932907	0.0964694	0.306369	1.73335e-05
chr12_53158235	7763	1.02439	950.736	341.971	0.000114367	12-54042027-A-G	883792	883792	279	359	0.446115	4.87192e-05	-0.193264	0.0470336	0.0926907	0.0965249	0.306422	7.63616e-06
chr15_44733099	5698	1.01808	507.492	335.282	0.000210512	15-44746008-G-A	12909	12909	60	61	0.0760598	8.1275e-05	0.644766	0.161839	0.0939906	0.0965233	0.306422	1.38357e-05
chr2_128194466	7344	1.04503	703.601	335.491	0.000163503	2-128633570-A-G	439104	439104	10	10	0.0124069	6.15105e-05	-1.2833	0.31667	0.0945905	0.0965528	0.306449	1.14775e-05
chr1_202585216	6247	1.01363	978.224	335.314	0.000108009	1-201704644-T-C	-880572	-880572	51	52	0.0645161	3.8432e-05	0.661591	0.158809	0.0963904	0.0966485	0.306692	7.00938e-06
chr12_68840976	7513	1.04224	798.528	325.309	0.000143302	12-68324619-G-A	-516357	-516357	135	155	0.192786	4.04926e-05	0.303753	0.0731322	0.0929907	0.0967584	0.306831	9.97062e-06
chr17_75943978	7543	1.02801	1033.45	347.796	0.000106546	17-76858529-A-C	914551	914551	156	179	0.222637	5.22066e-05	0.354145	0.0865386	0.0950905	0.0967698	0.306831	7.15945e-06
chr19_51134261	8947	1.00169	1219.17	323.162	8.38734e-05	19-51371487-C-T	237226	237226	215	251	0.311414	2.04615e-05	0.404683	0.0938027	0.0970903	0.0967581	0.306831	5.27172e-06
chr19_54176435	10677	1.03065	2150.92	344.655	5.15525e-05	19-53416354-C-T	-760081	-760081	190	226	0.280549	2.17933e-05	0.367942	0.0855767	0.0964904	0.0967471	0.306831	3.48743e-06
chr21_33355856	6047	1.04064	759.952	323.592	0.000150042	21-34328359-G-A	972503	972503	42	42	0.0521092	4.07466e-05	0.499747	0.120363	0.0936906	0.0968298	0.30696	1.03916e-05
chr2_55547809	8341	1.00469	338.263	273.095	0.000305238	2-55456498-A-G	-91311	-91311	16	16	0.0198511	2.09243e-05	0.630624	0.14635	0.0967903	0.09687	0.306965	1.93143e-05
chr2_201287322	5751	1.03415	652.127	340.232	0.000171849	2-201523764-GAGCTGAAAGACAAAATAGTCATTTTA-G	236442	236442	36	37	0.0459057	7.31672e-05	-0.758137	0.189065	0.0944906	0.0968537	0.306965	1.17131e-05
chr1_54780237	7769	0.970757	551.655	288.942	0.000169867	1-53855232-C-T	-925005	-925005	170	202	0.25062	1.65303e-05	-0.265579	0.0608648	0.0950905	0.097103	0.307145	9.7844e-06
chr11_65776108	4334	1.00128	333.93	307.395	0.000307453	11-65822153-A-T	46045	46045	21	22	0.0272953	6.1261e-05	0.623616	0.153848	0.0910909	0.0972487	0.307145	1.92032e-05
chr12_40368451	7949	1.06554	480.983	322.494	0.000254142	12-41084463-A-G	716012	716012	280	370	0.460199	7.30729e-05	-0.279825	0.0697773	0.0966903	0.0972126	0.307145	1.85918e-05
chr13_32524791	6657	0.984442	562.506	314.122	0.000173244	13-31710174-G-C	-814617	-814617	38	40	0.0498753	3.70244e-05	-0.516779	0.123784	0.0971903	0.0969499	0.307145	1.03792e-05
chr16_29669026	3590	1.0036	376.744	317.501	0.00027399	16-29675847-G-C	6821	6821	218	273	0.33871	7.00701e-05	-0.380415	0.0946173	0.0957904	0.0971315	0.307145	1.72389e-05
chr16_75444054	8244	0.994282	428.213	284.77	0.000234496	16-75323779-C-CA	-120275	-120275	250	305	0.378481	2.18837e-05	0.285519	0.0664215	0.0948905	0.0970587	0.307145	1.44079e-05
chr16_89740469	6409	1.03077	687.787	334.618	0.000161871	16-89744533-C-A	4064	4064	80	88	0.109453	5.94877e-05	0.458868	0.113004	0.0961904	0.0971015	0.307145	1.09133e-05
chr19_17511737	7848	1.02367	991.205	324.038	0.000110146	19-16686040-G-A	-825697	-825697	31	32	0.0397022	2.88108e-05	0.666318	0.157364	0.0975902	0.0970957	0.307145	7.29647e-06
chr19_18368347	7026	0.966036	604.976	291.293	0.000152828	19-17991367-CTT-C	-376980	-376980	39	40	0.0496278	1.56125e-05	0.480694	0.109834	0.0978902	0.0971808	0.307145	8.67947e-06
chr19_52613378	11303	1.03183	1495.7	329.481	7.47962e-05	19-52850727-A-G	237349	237349	20	20	0.0257069	2.1558e-05	0.661569	0.153779	0.0948905	0.0972823	0.307145	5.046e-06
chr19_54637378	9511	1.01631	2089.88	344.997	5.12063e-05	19-54880099-C-T	242721	242721	11	11	0.0136476	2.18373e-05	0.890014	0.207024	0.0967903	0.0971338	0.307145	3.32841e-06
chr2_96251436	2746	1.00941	200.403	308.807	0.000524376	2-95643943-C-T	-607493	-607493	8	8	0.0101781	0.000121767	1.01548	0.261529	0.0982902	0.0972732	0.307145	3.34454e-05
chr2_218237459	5971	1.01673	640.737	327.718	0.000167066	2-218335667-C-T	98208	98208	73	74	0.0918114	5.1556e-05	0.48469	0.118351	0.0964904	0.0970576	0.307145	1.08802e-05
chr20_35627021	4485	0.977201	300.245	318.045	0.000318457	20-35626801-T-C	-220	-220	48	50	0.0620347	8.48944e-05	0.380559	0.0957816	0.0964904	0.0971798	0.307145	1.86593e-05
chr22_24572715	7813	0.997316	563.971	287.939	0.000179949	22-25530448-A-AT	957733	957733	10	10	0.0128205	1.72215e-05	1.16499	0.267568	0.0967903	0.0972256	0.307145	1.11251e-05
chr3_44749182	6308	0.886088	90.1821	180.516	0.000789433	3-45570725-C-T	821543	821543	9	9	0.011194	1.13325e-06	0.74656	0.150901	0.10339	0.0972059	0.307145	3.50338e-05
chr3_49269003	3105	1.00521	180.537	312.163	0.000575303	3-49984618-ATCGCATCGCATCGCATCGCATCG-A	715615	715615	118	130	0.165394	0.000148087	0.299559	0.0781497	0.0980902	0.097295	0.307145	3.62893e-05
chr5_132421877	5143	1.02684	445.094	315.927	0.000247715	5-132332730-GCACACA-G	-89147	-89147	62	68	0.0856423	5.96199e-05	-0.399785	0.0984671	0.0944906	0.0972063	0.307145	1.65215e-05
chr8_140516240	6808	1.00134	720.962	318.323	0.000142144	8-140273171-T-G	-243069	-243069	41	42	0.0521092	3.3e-05	0.5134	0.122174	0.0963904	0.0970544	0.307145	8.89773e-06
chr12_31995638	9612	1.00936	661.391	310.719	0.00015902	12-31258174-G-C	-737464	-737464	85	92	0.114428	3.02591e-05	0.342613	0.0811363	0.0961904	0.0973442	0.307235	1.01319e-05
chr19_8494043	8907	1.0377	1289.8	337.432	8.82109e-05	19-8167023-G-A	-327020	-327020	112	119	0.14801	3.24216e-05	-0.455615	0.108315	0.0942906	0.0973703	0.307235	6.03163e-06
chr6_36140794	6842	1.05529	787.923	336.565	0.000151329	6-35755640-A-C	-385154	-385154	134	145	0.180798	5.79567e-05	0.401589	0.098744	0.0933907	0.0973816	0.307235	1.07908e-05
chr1_224192882	6753	1.02067	389.011	305.767	0.000279445	1-223613726-C-T	-579156	-579156	237	293	0.363524	5.20806e-05	-0.234148	0.057208	0.0968903	0.0974802	0.307363	1.82994e-05
chr19_53800373	10730	1.02604	1854.47	331.819	5.94796e-05	19-53829057-C-T	28684	28684	197	233	0.289082	1.77696e-05	-0.263377	0.0605909	0.0942906	0.0974438	0.307363	3.94886e-06
chr6_42940340	6108	0.96497	422.75	281.117	0.000218716	6-43376091-CATTTATTT-C	435751	435751	36	39	0.0485075	1.76369e-05	0.569612	0.13099	0.0963904	0.0974783	0.307363	1.23434e-05
chr1_150731310	4458	1.03178	366.969	322.086	0.000305534	1-150763104-TA-T	31794	31794	261	312	0.387909	8.96409e-05	-0.24581	0.0620782	0.0966903	0.0975192	0.307386	2.0561e-05
chr12_66123328	6288	0.976496	608.878	318.206	0.000157327	12-66838187-T-TA	714859	714859	226	290	0.36076	3.70778e-05	-0.289994	0.0694677	0.10099	0.0975332	0.307386	9.16384e-06
chr19_47311827	7482	1.06007	1251.43	347.199	9.6645e-05	19-48015704-G-A	703877	703877	45	47	0.0583127	4.62611e-05	-0.673006	0.16329	0.0951905	0.0975456	0.307386	6.95697e-06
chr6_33302159	22637	1.01665	850.752	318.413	0.000126514	6-32586198-T-C	-715961	-715961	14	14	0.0182768	2.88343e-05	0.825271	0.194913	0.0950905	0.097589	0.307401	8.19092e-06
chr8_23432636	7688	0.980914	588.437	289.034	0.000165042	8-23415431-G-C	-17205	-17205	233	284	0.353234	1.59746e-05	0.252829	0.0578388	0.0977902	0.0975865	0.307401	9.72498e-06
chr11_64738465	4464	1.00798	446.872	321.066	0.000235199	11-64576077-A-C	-162388	-162388	12	13	0.016129	6.43133e-05	0.756734	0.187237	0.0960904	0.0976507	0.307534	1.48838e-05
chr14_91217770	7355	0.99157	616.009	306.756	0.000162857	14-91934540-G-A	716770	716770	54	57	0.0707196	2.76747e-05	0.414704	0.097722	0.0961904	0.0976945	0.307551	9.86531e-06
chr15_34230059	8721	1.00817	861.407	316.823	0.000122172	15-34215512-G-A	-14547	-14547	10	10	0.0124378	2.64145e-05	-0.883262	0.207599	0.0962904	0.0977143	0.307551	7.72945e-06
chr5_91308366	5855	1.03835	635.682	344.457	0.000179922	5-92057993-G-T	749627	749627	53	54	0.0669975	8.52134e-05	-0.641028	0.161376	0.0967903	0.0977111	0.307551	1.22788e-05
chr14_106335148	6423	1.05883	503.839	325.365	0.000239716	14-106866596-G-GT	531448	531448	91	99	0.122829	7.35109e-05	-0.419306	0.104597	0.0928907	0.0977387	0.307567	1.71729e-05
chr15_32518289	6661	1.02096	695.839	311.536	0.000156998	15-32517792-A-C	-497	-497	206	246	0.305276	3.05213e-05	0.241649	0.0572539	0.0986901	0.097863	0.307897	1.02464e-05
chr19_13759756	6863	1.01337	1060.64	328.4	0.000100923	19-14456381-T-C	696625	696625	229	288	0.35732	2.9458e-05	-0.352119	0.0832626	0.0963904	0.097934	0.308059	6.45586e-06
chr19_38331569	6758	0.963445	338.277	272.435	0.000273638	19-38998115-CA-C	666546	666546	19	20	0.0250627	1.76059e-05	0.73356	0.168676	0.0977902	0.097998	0.308138	1.52881e-05
chr3_121637717	6812	1.02385	434.288	326.975	0.000253906	3-121636078-T-C	-1639	-1639	190	235	0.291563	8.1824e-05	0.318692	0.0800266	0.0981902	0.0979969	0.308138	1.66688e-05
chr4_152624492	6787	1.01091	710.843	326.006	0.000149729	4-152244708-A-G	-379784	-379784	69	73	0.0905707	4.34136e-05	0.595528	0.143959	0.0985901	0.0980489	0.308237	9.50624e-06
chr13_21374435	8548	1.0397	1275.39	342.891	9.03516e-05	13-21992611-C-G	618176	618176	82	89	0.110422	3.84812e-05	-0.484712	0.116359	0.0980902	0.0980779	0.308267	6.1624e-06
chr21_36293727	7980	0.962472	401.758	274.194	0.000230101	21-36839293-C-T	545566	545566	109	119	0.147643	1.47993e-05	-0.317596	0.0723655	0.0988901	0.0981473	0.308302	1.27986e-05
chr3_14944866	7128	1.01943	673.671	318.623	0.000161943	3-14843045-T-C	-101821	-101821	10	12	0.0148883	3.88178e-05	0.712655	0.171164	0.10179	0.0981371	0.308302	1.04978e-05
chr9_134904543	9519	1.01101	2064.32	354.599	5.16165e-05	9-135222156-A-C	317613	317613	50	54	0.0669975	2.84739e-05	0.60301	0.142319	0.0982902	0.0981233	0.308302	3.27516e-06
chr2_197474564	5003	1.00742	323.956	308.751	0.000325712	2-198187876-G-A	713312	713312	20	22	0.0272953	6.82046e-05	0.707572	0.175699	0.09999	0.0981694	0.30831	2.04689e-05
chr1_160996682	6731	1.03181	798.598	337.55	0.000141628	1-160083367-C-T	-913315	-913315	243	308	0.383085	5.51841e-05	0.28319	0.0694282	0.0970903	0.0983348	0.30864	9.44983e-06
chr16_10931762	9855	0.977338	1053.43	317.331	9.20077e-05	16-10923871-G-C	-7891	-7891	52	57	0.0707196	1.91618e-05	0.445089	0.102806	0.10109	0.0983717	0.30864	5.32226e-06
chr16_31122720	3629	0.997105	275.914	301.407	0.000371936	16-31540200-G-A	417480	417480	35	36	0.044665	6.5562e-05	0.566507	0.140333	0.0980902	0.0983213	0.30864	2.27133e-05
chr17_59836344	4257	0.993609	278.758	304.779	0.000364617	17-60419817-AATTATTATTATTATT-A	583473	583473	10	10	0.0128535	7.02384e-05	0.801806	0.199455	0.0975902	0.0983637	0.30864	2.205e-05
chr17_63832252	4432	0.982303	303.94	303.383	0.000323476	17-63985230-G-GCA	152978	152978	36	39	0.0496183	5.82976e-05	-0.455603	0.112064	0.0958904	0.0983407	0.30864	1.89775e-05
chr7_92200521	4722	0.960859	311.401	292.152	0.000296388	7-91993215-G-A	-207306	-207306	13	13	0.016129	3.75392e-05	0.944788	0.226483	0.10089	0.0984471	0.308815	1.63558e-05
chr11_67298202	5506	1.04075	531.552	333.976	0.000218317	11-66401056-C-CAA	-897146	-897146	235	283	0.351621	8.19987e-05	0.291971	0.0733265	0.0987901	0.0984916	0.308833	1.48655e-05
chr3_197884886	4502	1.03221	564.22	332.688	0.000200995	3-197866825-A-AAAAC	-18061	-18061	70	72	0.08933	7.23382e-05	-0.558265	0.139123	0.0970903	0.0984903	0.308833	1.34028e-05
chr12_109851817	5465	0.977991	307.289	288.177	0.000316519	12-109873111-C-T	21294	21294	264	332	0.411911	3.61262e-05	-0.212016	0.050713	0.0989901	0.0985217	0.308866	1.83143e-05
chr17_40131309	6034	1.0349	577.336	330.236	0.000198373	17-39215596-G-A	-915713	-915713	26	30	0.0372208	6.69865e-05	0.504104	0.125038	0.0985901	0.0987379	0.309422	1.32818e-05
chr19_5913513	8800	1.04533	1532.07	344.832	7.68649e-05	19-6490600-A-G	577087	577087	71	74	0.0918114	3.39062e-05	-0.51829	0.123527	0.0989901	0.0987227	0.309422	5.27913e-06
chr13_32524870	6657	1.0403	721.808	331.784	0.000161065	13-32304809-C-CT	-220061	-220061	34	36	0.0462725	5.49996e-05	0.525547	0.12882	0.0973903	0.0987812	0.30944	1.09222e-05
chr3_9818650	7538	0.987599	691.086	298.234	0.000145196	3-9907387-A-T	88737	88737	110	121	0.150873	1.83935e-05	0.355583	0.0819534	0.10119	0.0987829	0.30944	8.59998e-06
chr20_3928888	8542	1.03927	1425.47	345.154	8.14136e-05	20-3254001-G-A	-674887	-674887	15	15	0.0186104	3.64121e-05	-1.22257	0.292563	0.0948905	0.0988724	0.30966	5.50161e-06
chr12_10315372	8549	1.01668	569.917	315.257	0.000191543	12-9596900-C-A	-718472	-718472	82	89	0.110973	4.31015e-05	-0.486008	0.117435	0.0977902	0.0989217	0.309753	1.22289e-05
chr7_128661317	6446	0.993488	529.277	315.07	0.000193307	7-128214763-G-GA	-446554	-446554	13	14	0.0174129	4.33469e-05	0.777519	0.187935	0.10079	0.0990036	0.309948	1.16054e-05
chr6_24840047	9640	1.02734	763.166	323.479	0.000147653	6-23965057-C-CT	-874990	-874990	12	12	0.0148883	3.98687e-05	1.10261	0.265229	0.0984902	0.0991484	0.31034	9.66079e-06
chr14_100294016	7147	0.978692	900.345	312.108	0.000109036	14-100297617-G-T	3601	3601	200	242	0.300248	2.00164e-05	-0.244272	0.0565536	0.0982902	0.0991769	0.310368	6.27574e-06
chr7_74231811	3765	0.973407	325.282	287.881	0.000297172	7-73336188-G-T	-895623	-895623	36	38	0.0471464	3.29785e-05	0.541824	0.128934	0.10029	0.099207	0.310401	1.68508e-05
chr14_22881169	8004	1.03358	1422.58	352.995	8.06469e-05	14-22147408-C-T	-733761	-733761	39	40	0.0498753	4.40182e-05	0.709955	0.171757	0.0960904	0.0992417	0.310434	5.35385e-06
chr16_67997496	4342	1.02375	263.451	308.796	0.00042404	16-67995836-C-T	-1660	-1660	129	150	0.186567	9.40722e-05	-0.300582	0.0761419	0.10019	0.0992762	0.310434	2.74635e-05
chr2_218236582	5971	1.04399	876.359	351.93	0.00013465	2-217976131-A-G	-260451	-260451	11	11	0.0136476	7.42919e-05	-1.3677	0.341398	0.0987901	0.0992735	0.310434	9.16626e-06
chr19_2293901	8787	1.00789	1502.68	334.176	7.11951e-05	19-3143566-C-T	849665	849665	19	19	0.0235732	2.33015e-05	-1.1022	0.257284	0.10069	0.0993343	0.310493	4.42411e-06
chr6_42888218	6065	1.02198	938.93	346.641	0.000118482	6-42931735-T-A	43517	43517	20	20	0.0248139	5.69388e-05	0.961152	0.236081	0.0981902	0.0993227	0.310493	7.63461e-06
chr1_114770355	7095	1.0081	510.66	300.988	0.000209874	1-115742768-CTGTTTGTTTGTT-C	972413	972413	8	8	0.01	3.17882e-05	1.23082	0.292284	0.10029	0.099456	0.310629	1.30328e-05
chr2_37204551	8677	0.990359	634.732	297.297	0.000160469	2-36628544-G-A	-576007	-576007	237	294	0.365672	2.02393e-05	0.20835	0.0482657	0.10099	0.0994285	0.310629	9.50971e-06
chr3_121639583	6813	1.00447	414.087	324.008	0.000256122	3-121786007-GA-G	146424	146424	259	327	0.40665	7.66598e-05	-0.268423	0.0671319	0.09979	0.0994337	0.310629	1.57589e-05
chr8_38973073	5285	0.969424	269.379	268.557	0.00035549	8-39180192-C-T	207119	207119	19	20	0.0248139	2.20097e-05	0.607063	0.141267	0.10219	0.099442	0.310629	1.98829e-05
chr1_1663522	6796	1.0374	1036.78	342.783	0.000112164	1-2099538-G-A	436016	436016	241	303	0.375931	4.86827e-05	-0.323072	0.078621	0.0950905	0.0995605	0.310756	7.49184e-06
chr22_30660869	6420	1.06194	478.433	319.943	0.000259203	22-30571197-A-G	-89672	-89672	222	270	0.334988	6.99804e-05	0.320321	0.0796642	0.0971903	0.099547	0.310756	1.83644e-05
chr3_45680416	7675	0.968465	372.895	290.673	0.000256447	3-46379897-A-AAAAT	699481	699481	47	47	0.0594937	2.97711e-05	0.484068	0.114531	0.09959	0.0995752	0.310756	1.42831e-05
chr7_48106572	8224	1.02062	542.09	301.871	0.000204975	7-48200379-C-A	93807	93807	38	39	0.0483871	3.17041e-05	-0.794801	0.188714	0.0971903	0.0995744	0.310756	1.31285e-05
chr1_93325791	5726	0.974407	241.816	279.178	0.000403337	1-93319374-T-TTGTGTG	-6417	-6417	84	88	0.112532	3.73786e-05	-0.391724	0.0938803	0.0963904	0.0997606	0.310968	2.27986e-05
chr11_117209748	8393	1.01273	872.283	317.099	0.000124865	11-117111886-A-T	-97862	-97862	179	209	0.259305	2.7326e-05	-0.389333	0.0916792	0.09979	0.0997511	0.310968	7.82307e-06
chr15_41305249	6066	0.984705	301.165	285.619	0.000333751	15-40372446-T-C	-932803	-932803	75	82	0.101737	3.57223e-05	-0.330129	0.0789146	0.0985901	0.0997348	0.310968	1.94149e-05
chr16_29670367	3590	1.02223	444.001	328.539	0.000251685	16-30660211-G-A	989844	989844	176	210	0.260546	8.42368e-05	0.36017	0.090606	0.09979	0.0996995	0.310968	1.61653e-05
chr3_49361029	3008	1.05197	194.369	319.983	0.000622736	3-48768294-A-AAGATAGAT	-592735	-592735	52	53	0.066416	0.000195975	0.568072	0.151043	0.0940906	0.0997384	0.310968	4.30183e-05
chr6_36141583	6839	0.993718	557.954	308.937	0.00018497	6-35214472-C-T	-927111	-927111	19	20	0.0248139	3.44858e-05	0.690861	0.164815	0.0959904	0.0997542	0.310968	1.1023e-05
chr16_1936248	7638	1.02309	862.632	319.409	0.000129978	16-1457736-G-A	-478512	-478512	11	11	0.0136476	3.06336e-05	1.15834	0.274501	0.0973903	0.099787	0.310989	8.3584e-06
chr16_29668698	3590	1.02214	416.778	324.333	0.000268382	16-29680919-C-T	12221	12221	209	257	0.318859	8.16051e-05	-0.26759	0.0671833	0.09999	0.0998156	0.311017	1.72134e-05
chr17_30958754	5713	1.01654	467.086	318.128	0.000236214	17-31769751-G-C	810997	810997	42	43	0.053616	5.97895e-05	-0.544629	0.134165	0.10049	0.0999809	0.311348	1.49098e-05
chr2_85609812	6965	1.03815	627.119	328.073	0.000186586	2-85243473-AGGGGAACATGCCCAGCGACTCCACGT-A	-366339	-366339	11	12	0.0148883	5.90735e-05	-1.14955	0.282979	0.0982902	0.0999744	0.311348	1.24334e-05
chr2_201154208	5835	1.03721	639.307	333.914	0.000182594	2-200173420-C-CTGTGTG	-980788	-980788	19	19	0.0240506	6.69312e-05	1.03789	0.257426	0.0994901	0.0999866	0.311348	1.2138e-05
chr6_45549923	6868	0.89654	66.0717	111.933	0.0011549	6-44715569-A-C	-834354	-834354	10	10	0.0124069	2.10777e-09	0.498834	0.0812693	0.0971903	0.100001	0.311348	5.13614e-05
chr11_60394407	6160	1.03187	549.688	322.738	0.000209557	11-60093802-TTG-T	-300605	-300605	8	9	0.0113924	5.87367e-05	0.954805	0.234958	0.09989	0.100093	0.311558	1.37327e-05
chr19_16149719	8283	1.01961	720.186	313.186	0.000154713	19-16979206-C-T	829487	829487	36	38	0.0472637	3.1473e-05	0.646784	0.153506	0.10089	0.100107	0.311558	9.829e-06
chr13_32525018	6656	0.994751	676.919	327.755	0.000153589	13-32013564-A-AATTT	-511454	-511454	77	82	0.10199	4.68564e-05	-0.54836	0.133147	0.0991901	0.100167	0.311652	9.13805e-06
chr19_17413257	7960	1.01176	981.843	318.502	0.000111123	19-17911265-C-T	498008	498008	127	138	0.171216	2.48052e-05	-0.320771	0.0751331	0.0987901	0.100177	0.311652	6.91369e-06
chr13_32523386	6663	1.00135	642.735	322.791	0.000164956	13-32722353-T-C	198967	198967	215	261	0.323821	4.45105e-05	0.189286	0.045823	0.10109	0.100239	0.311723	9.98094e-06
chr19_11449646	6645	0.994008	509.507	308.973	0.000203759	19-10972865-C-T	-476781	-476781	19	19	0.0235732	3.88252e-05	0.755969	0.181569	0.09979	0.100234	0.311723	1.20906e-05
chr16_3241780	6784	1.01312	1042.01	342.282	0.000105305	16-3247853-C-A	6073	6073	280	330	0.410486	4.4837e-05	-0.340834	0.0825454	0.0988901	0.100358	0.311911	6.56249e-06
chr22_24174337	7821	1.0073	694.17	306.339	0.0001555	22-23240302-C-CGTGTGT	-934035	-934035	16	17	0.0214646	2.58241e-05	0.807647	0.189591	0.0965903	0.100347	0.311911	9.54646e-06
chr9_134905580	9512	0.984393	1133.95	308.349	8.91433e-05	9-134474260-A-G	-431320	-431320	210	251	0.311414	1.39393e-05	0.269431	0.0612002	0.0988901	0.100339	0.311911	5.14728e-06
chr15_34231759	8716	1.00489	845.622	315.82	0.000126865	15-33845324-C-G	-386435	-386435	13	13	0.016129	2.68216e-05	1.09255	0.257006	0.10039	0.100406	0.311999	7.73447e-06
chr17_75889222	7288	0.993673	786.067	328.248	0.000132263	17-75251339-GAA-G	-637883	-637883	59	67	0.0835411	3.99972e-05	0.381155	0.0917025	0.10099	0.100459	0.312041	7.8222e-06
chr6_159680763	7846	1.02436	762.821	331.819	0.000148501	6-159691606-A-G	10843	10843	194	226	0.28125	5.02024e-05	-0.296302	0.072237	0.10019	0.100444	0.312041	9.51576e-06
chr12_121239987	7314	1.04004	579.09	322.35	0.000204159	12-120294360-A-G	-945627	-945627	17	17	0.0211443	5.63948e-05	0.977204	0.239886	0.0962904	0.100496	0.312053	1.35953e-05
chr4_38789010	8383	1.04359	672.741	306.941	0.00017742	4-38917149-C-CAAATAAAT	128139	128139	45	47	0.0590452	3.09016e-05	0.518837	0.123013	0.0981902	0.100502	0.312053	1.19166e-05
chr13_95793637	7148	1.02788	659.788	324.193	0.000173542	13-95768983-TTATCTA-T	-24654	-24654	94	110	0.137845	4.90398e-05	-0.313042	0.076213	0.0989901	0.100557	0.312161	1.12065e-05
chr14_106037985	7265	0.978497	343.65	278.175	0.000289816	14-105564495-G-T	-473490	-473490	13	13	0.01625	2.32277e-05	0.934026	0.21799	0.0982902	0.100577	0.312161	1.64241e-05
chr1_35856711	4718	1.04104	579.73	341.942	0.000204928	1-36545634-C-T	688923	688923	231	287	0.356079	9.26195e-05	-0.318882	0.0806981	0.09989	0.100713	0.312261	1.365e-05
chr14_105668414	7585	1.04827	718.08	327.878	0.000168654	14-105679910-T-C	11496	11496	24	24	0.0304569	5.23396e-05	-0.927086	0.226576	0.0988901	0.100723	0.312261	1.14313e-05
chr16_88718796	9574	0.934226	417.36	251.796	0.000208728	16-88755530-G-A	36734	36734	33	35	0.0435323	5.34002e-06	0.456906	0.0989623	0.10139	0.100727	0.312261	1.03782e-05
chr17_39760595	5277	1.04173	593.959	330.509	0.000200254	17-39080579-G-C	-680016	-680016	79	88	0.109181	6.81825e-05	0.484045	0.120192	0.0986901	0.100647	0.312261	1.33701e-05
chr19_18177740	7294	1.04123	1112.77	339.398	0.000106837	19-18534544-C-T	356804	356804	23	24	0.0299252	4.22826e-05	-0.648172	0.156445	0.10119	0.100724	0.312261	7.11841e-06
chr6_26137639	7534	1.04833	440.9	318.66	0.000274525	6-25276054-A-G	-861585	-861585	206	241	0.299252	7.24016e-05	0.235287	0.0586382	0.10089	0.100657	0.312261	1.86231e-05
chr16_29665184	3592	1.04104	424.18	326.824	0.000280571	16-29150501-CG-C	-514683	-514683	8	9	0.011194	9.14394e-05	1.46271	0.369862	0.0968903	0.100893	0.312594	1.86548e-05
chr22_20067338	7713	1.00214	916.362	326.618	0.000116726	22-20668485-G-A	601147	601147	11	11	0.0136816	3.3129e-05	-1.41955	0.337886	0.0975902	0.100865	0.312594	7.03109e-06
chr4_119297729	7564	1.00306	337.463	299.457	0.00031784	4-118677961-CT-C	-619768	-619768	217	256	0.317829	5.09877e-05	0.187285	0.045701	0.10149	0.100891	0.312594	1.91889e-05
chr19_47344133	7494	1.04428	1205.38	346.89	9.96243e-05	19-47992047-G-A	647914	647914	149	159	0.19727	4.74438e-05	0.425996	0.103511	0.09969	0.10092	0.312616	6.67408e-06
chr2_86144157	6118	1.03939	539.949	330.233	0.00021963	2-85496080-G-A	-648077	-648077	20	21	0.0260546	7.52211e-05	-0.565722	0.141321	0.09959	0.10097	0.312656	1.45325e-05
chr22_24173775	7822	0.906375	353.781	255.944	0.000225461	22-24508035-G-A	334260	334260	26	26	0.0323383	7.12116e-06	0.561469	0.123305	0.105189	0.100972	0.312656	1.02373e-05
chr22_22759124	9554	1.00117	823.841	307.409	0.00012968	22-22426604-C-T	-332520	-332520	13	14	0.0173697	2.13724e-05	1.01028	0.234727	0.10049	0.101014	0.312662	7.77933e-06
chr7_44062587	6297	1.02717	703.673	333.886	0.000163148	7-44763687-A-G	701100	701100	283	372	0.462687	5.89066e-05	-0.204618	0.050361	0.0984902	0.101004	0.312662	1.04683e-05
chr20_49890524	7273	1.04033	793.796	331.525	0.000149947	20-50044444-A-G	153920	153920	12	12	0.0148883	5.0368e-05	1.1523	0.280979	0.0951905	0.101083	0.312814	9.93291e-06
chr19_10351471	7150	0.9506	384.749	274.785	0.000239337	19-9408678-A-T	-942793	-942793	10	10	0.0124378	1.59464e-05	1.04939	0.240042	0.105389	0.101104	0.31282	1.24494e-05
chr11_64738483	4465	0.995762	360.918	300.522	0.000292144	11-65487833-C-T	749350	749350	21	21	0.0260546	4.73357e-05	0.638685	0.155171	0.10009	0.101235	0.313104	1.72353e-05
chr20_32095438	5395	1.0006	337.745	301.527	0.000316447	20-31818193-T-C	-277245	-277245	31	32	0.0397022	5.38216e-05	0.833563	0.204057	0.09959	0.101217	0.313104	1.89158e-05
chr12_6531755	7028	1.03814	926.832	328.407	0.000127946	12-6354005-T-C	-177750	-177750	15	15	0.0186104	3.86711e-05	0.804688	0.193227	0.09989	0.101289	0.313207	8.41249e-06
chr11_6711208	9000	1.03423	1062.66	333.685	0.000110503	11-7072864-A-C	361656	361656	14	14	0.0173697	3.77513e-05	-1.17177	0.280986	0.09959	0.101351	0.31327	7.19113e-06
chr20_3872272	8555	1.00749	1238.6	337.274	8.81285e-05	20-4201765-C-CT	329493	329493	168	185	0.236573	3.22504e-05	0.411366	0.0977667	0.10199	0.101368	0.31327	5.35568e-06
chr3_10152160	7262	1.04134	841.289	310.841	0.00014224	3-10612854-A-G	460694	460694	108	123	0.152605	2.65414e-05	0.318099	0.0747846	0.0981902	0.101345	0.31327	9.42088e-06
chr4_152625596	6792	1.02752	902.309	342.46	0.000127862	4-152019501-A-C	-606095	-606095	14	14	0.0173697	5.57767e-05	1.16373	0.285486	0.0991901	0.101394	0.313288	8.17874e-06
chr4_56460121	8761	0.993101	583.926	292.989	0.000179579	4-57272711-C-T	812590	812590	9	9	0.0111663	2.03067e-05	1.06617	0.24703	0.0981902	0.101431	0.313343	1.04966e-05
chr11_119009992	6592	1.00817	612.472	315.346	0.000179058	11-119841556-G-C	831564	831564	12	12	0.0148883	3.98754e-05	-1.40446	0.33784	0.10139	0.101642	0.313932	1.08708e-05
chr17_4734041	8275	1.02528	763.308	311.067	0.000150727	17-4725290-A-G	-8751	-8751	264	327	0.406716	2.86576e-05	-0.226013	0.0533616	0.0994901	0.10172	0.314113	9.55527e-06
chr2_207570251	6538	1.0595	796.457	338.123	0.000158229	2-207338613-G-C	-231638	-231638	179	209	0.259305	6.33564e-05	0.196569	0.0485925	0.10089	0.101785	0.314195	1.09002e-05
chr3_50113043	3798	1.00916	161.122	305.53	0.000683356	3-50882491-A-C	769448	769448	90	99	0.122829	0.00015487	0.32635	0.0853942	0.10129	0.101787	0.314195	4.15421e-05
chr3_10152990	7257	1.01807	1245.13	345.002	9.07048e-05	3-9958544-G-A	-194446	-194446	28	28	0.0348259	4.08184e-05	0.864939	0.20834	0.0990901	0.10183	0.314268	5.63894e-06
chr1_204551145	7158	1.01145	1107.49	346.661	0.000100179	1-205000826-CA-C	449681	449681	276	352	0.4375	4.74564e-05	0.322926	0.078468	0.10139	0.101878	0.314356	6.11911e-06
chr16_50673097	6324	0.99382	685.69	308.751	0.000154043	16-50720996-G-A	47899	47899	24	24	0.0300752	2.74595e-05	0.664579	0.156536	0.10349	0.101929	0.314453	8.97465e-06
chr19_38868195	7590	1.045	821.407	335.005	0.000148049	19-39676397-G-A	808202	808202	102	106	0.131514	5.43404e-05	0.471617	0.115518	0.10009	0.101992	0.314463	9.82965e-06
chr2_218236009	5971	1.01906	670.11	329.386	0.000169239	2-218067093-TC-T	-168916	-168916	19	19	0.0235732	5.46695e-05	0.869181	0.212974	0.0989901	0.101976	0.314463	1.05328e-05
chr2_218237299	5971	1.04211	721.793	332.012	0.000167154	2-218236092-GA-G	-1207	-1207	27	30	0.0374065	5.77034e-05	0.853867	0.209896	0.0973903	0.101964	0.314463	1.10233e-05
chr1_28335824	5023	0.966775	245.863	275.39	0.000397659	1-27467738-C-T	-868086	-868086	22	22	0.0272953	3.24128e-05	0.682224	0.162186	0.10339	0.102107	0.314593	2.14503e-05
chr2_218236548	5971	1.03854	730.225	339.412	0.000163883	2-218690539-G-A	453991	453991	265	343	0.425558	6.80284e-05	0.344808	0.0856065	0.09989	0.102093	0.314593	1.06994e-05
chr3_10153043	7257	1.02576	1122.85	339.197	0.000103012	3-10690398-C-A	537355	537355	195	246	0.305211	4.03911e-05	0.355448	0.0855658	0.10269	0.102114	0.314593	6.51235e-06
chr6_42888331	6064	0.928982	440.982	279.909	0.000197203	6-42291823-G-A	-596508	-596508	16	16	0.0199501	1.47314e-05	0.84767	0.193099	0.10469	0.10208	0.314593	9.50411e-06
chr6_106666079	7191	0.982686	664.982	307.754	0.000154153	6-107639821-T-C	973742	973742	132	154	0.191067	2.66709e-05	0.272213	0.0640141	0.10239	0.102136	0.3146	8.69272e-06
chr18_35248669	5648	0.985583	331.125	289.999	0.000312522	18-34933442-A-AT	-315227	-315227	17	17	0.0213568	3.76069e-05	0.971926	0.233012	0.10049	0.102243	0.314834	1.77461e-05
chr3_9836101	7504	0.996821	913.016	318.567	0.000117076	3-9998366-A-AAATAATAATAAT	162265	162265	59	65	0.0824873	2.6431e-05	0.427118	0.100392	0.105789	0.102252	0.314834	6.85321e-06
chr16_21640133	3567	1.02361	404.714	320.901	0.000284777	16-21708087-G-A	67954	67954	147	164	0.20398	8.011e-05	-0.383151	0.0960865	0.10449	0.102348	0.314966	1.78642e-05
chr16_31370217	3606	1.02351	432.526	339.022	0.000266413	16-31305751-G-A	-64466	-64466	15	15	0.0186567	0.000115624	1.2477	0.320256	0.09989	0.102354	0.314966	1.67068e-05
chr22_50221041	7417	0.999675	803.163	313.227	0.000134263	22-49474510-G-A	-746531	-746531	15	15	0.0186104	2.6585e-05	0.853585	0.200695	0.10159	0.10232	0.314966	7.91417e-06
chr1_1663735	6796	1.00745	609.177	301.18	0.000181071	1-844849-T-C	-818886	-818886	21	23	0.028607	2.66077e-05	0.752305	0.17689	0.10229	0.102401	0.314999	1.08869e-05
chr2_101275851	7419	1.05756	683.802	334.815	0.000184496	2-100996122-T-A	-279729	-279729	258	332	0.411911	6.92673e-05	-0.319703	0.0794609	0.0967903	0.102404	0.314999	1.25746e-05
chr17_75944038	7544	1.03983	866.303	334.196	0.000139076	17-75970781-C-T	26743	26743	29	30	0.0372208	4.95978e-05	-0.841805	0.205081	0.10269	0.102425	0.315002	9.07841e-06
chr2_127847386	7809	1.04813	693.545	319.991	0.00017761	2-127740346-TAC-T	-107040	-107040	69	72	0.0909091	4.49494e-05	0.37455	0.0907242	0.10079	0.10246	0.315048	1.18276e-05
chr19_17552438	7859	1.02334	1340.29	345.542	8.60807e-05	19-18225029-G-A	672591	672591	12	12	0.0149626	3.90905e-05	1.35188	0.324822	0.10119	0.102512	0.315067	5.38668e-06
chr2_85319273	6853	1.05059	697.483	338.825	0.000177847	2-84792848-A-G	-526425	-526425	23	23	0.028536	7.34303e-05	-0.985108	0.245721	0.10069	0.10252	0.315067	1.19071e-05
chr4_38789575	8387	1.00675	702.188	308.967	0.000156985	4-38157738-T-A	-631837	-631837	14	15	0.0186104	2.82804e-05	0.857953	0.202413	0.10009	0.102526	0.315067	9.40933e-06
chr16_88718000	9579	1.08201	1067.9	321.437	0.000125863	16-89382337-T-A	664337	664337	139	170	0.2125	3.12574e-05	0.407454	0.0966671	0.0987901	0.102564	0.315122	9.06557e-06
chr1_150993319	4946	1.01162	321.206	305.845	0.000348228	1-150991034-G-T	-2285	-2285	50	52	0.0645161	6.83537e-05	0.483404	0.120051	0.10049	0.102641	0.315176	2.11171e-05
chr19_47346149	7501	0.991315	705.936	304.683	0.000149623	19-47301962-C-T	-44187	-44187	45	51	0.0632754	2.34116e-05	0.495807	0.115765	0.10329	0.102617	0.315176	8.59635e-06
chr3_121638962	6812	1.01284	436.171	327.105	0.000257308	3-122085308-T-C	446346	446346	16	17	0.0210918	8.33561e-05	-0.980924	0.246604	0.10209	0.102633	0.315176	1.56541e-05
chr17_81557308	8166	0.983884	685.077	306.653	0.000151038	17-81978638-A-G	421330	421330	15	15	0.0186104	2.51594e-05	0.70246	0.164662	0.10259	0.102698	0.315228	8.49532e-06
chr3_179397842	6520	1.01745	621.281	331.68	0.000183049	3-179961140-G-C	563298	563298	162	177	0.220149	6.34243e-05	-0.375984	0.0929507	0.10169	0.102684	0.315228	1.1264e-05
chr14_70584503	7043	0.960083	330.848	272.129	0.000291612	14-69869784-A-G	-714719	-714719	134	150	0.186104	1.90017e-05	0.276855	0.0639193	0.10409	0.102744	0.31525	1.53236e-05
chr21_33264043	5959	1.02565	847.107	341.25	0.000137345	21-33154079-G-A	-109964	-109964	135	149	0.184864	5.85547e-05	-0.414907	0.102081	0.0992901	0.102726	0.31525	8.62696e-06
chr6_42888437	6064	1.0326	922.462	343.453	0.000128556	6-42252698-G-A	-635739	-635739	227	266	0.330846	5.75193e-05	-0.320744	0.0788298	0.0975902	0.102765	0.315251	8.21442e-06
chr16_74448978	7524	1.02088	940.135	330.091	0.00012225	16-74278318-T-C	-170660	-170660	43	45	0.0559701	3.84263e-05	0.405874	0.0974256	0.10269	0.102796	0.315285	7.58059e-06
chr19_2072736	8416	1.03324	1885.94	351.182	6.30426e-05	19-2105856-G-A	33120	33120	13	14	0.0174129	3.22754e-05	-1.0703	0.254382	0.10249	0.102847	0.315381	4.03135e-06
chr9_120817549	5356	0.970952	344.607	281.804	0.000289852	9-121280666-C-T	463117	463117	13	13	0.016129	2.62297e-05	0.932543	0.219097	0.10189	0.102951	0.315639	1.56811e-05
chr19_1989340	8516	1.04323	1650.38	342.2	7.40938e-05	19-1982682-G-A	-6658	-6658	130	144	0.185567	3.03706e-05	-0.248606	0.0588859	0.10349	0.103013	0.315769	4.84865e-06
chr1_151874534	5271	1.02668	600.603	348.149	0.000195058	1-151918662-C-CAA	44128	44128	247	305	0.37875	0.000101442	-0.32439	0.0825668	0.10059	0.103142	0.316054	1.22333e-05
chr3_50333046	4001	1.01489	196.759	325.613	0.000576508	3-49918603-G-A	-414443	-414443	33	35	0.0435323	0.000203738	-0.601156	0.16027	0.10069	0.103146	0.316054	3.50832e-05
chr19_54177644	10684	1.01978	1754.29	329.923	6.56215e-05	19-53790243-G-A	-387401	-387401	9	9	0.0112219	1.88038e-05	1.20846	0.278849	0.10479	0.103252	0.316195	4.03896e-06
chr3_10152596	7263	0.98446	1310.07	349.281	7.95702e-05	3-9778238-A-C	-374358	-374358	123	132	0.163772	3.95054e-05	-0.372253	0.0894973	0.10329	0.103247	0.316195	4.45697e-06
chr8_125436896	7253	1.03836	986.441	342.901	0.000122651	8-124526799-C-T	-910097	-910097	27	28	0.0349127	5.38732e-05	0.668893	0.163755	0.0993901	0.103239	0.316195	7.91287e-06
chr1_20651890	7385	1.00363	478.591	285.743	0.00023049	1-20238557-A-T	-413333	-413333	11	12	0.0148883	2.20979e-05	1.17818	0.274229	0.10389	0.103453	0.316596	1.35725e-05
chr10_70426409	9012	1.03295	1112.27	321.017	0.000107485	10-70496011-A-AAACAAC	69602	69602	14	14	0.0174129	2.5672e-05	0.7317	0.171707	0.10329	0.103482	0.316596	6.8251e-06
chr10_70426456	9012	1.00529	1043.88	318.464	0.000106181	10-70496011-A-AAACAAC	69555	69555	14	14	0.0174129	2.34823e-05	0.810974	0.189384	0.10449	0.103462	0.316596	6.27931e-06
chr17_28884732	3646	1.06004	407.242	328.164	0.000315038	17-28849088-C-T	-35644	-35644	9	10	0.0124069	0.000107946	0.599177	0.153116	0.10269	0.103483	0.316596	2.1374e-05
chr3_121638113	6811	1.0443	447.209	330.754	0.000275239	3-121964671-ACT-A	326558	326558	116	128	0.159204	9.85242e-05	0.38748	0.0984421	0.10219	0.103407	0.316596	1.79906e-05
chr20_35628221	4485	1.01853	303.145	309.678	0.000379547	20-35199518-A-T	-428703	-428703	16	18	0.0223325	8.41751e-05	0.714258	0.179674	0.10309	0.103559	0.316767	2.32169e-05
chr19_8492407	8911	1.00583	1092.89	326.306	0.00010173	19-7627172-G-A	-865235	-865235	270	349	0.433002	2.80266e-05	0.328525	0.0774688	0.10449	0.103615	0.316879	6.01521e-06
chr1_183559675	6351	1.03461	631.109	340.402	0.000190627	1-183832908-C-A	273233	273233	154	171	0.212159	8.2413e-05	-0.339951	0.0854031	0.10239	0.103676	0.317005	1.2132e-05
chr17_78422601	9549	1.02024	1342.41	318.689	8.62973e-05	17-77915053-C-T	-507548	-507548	9	10	0.0124069	1.85089e-05	0.945329	0.217948	0.10179	0.103756	0.317188	5.29105e-06
chr16_23465893	6758	0.950638	469.773	274.318	0.000201825	16-24126127-A-G	660234	660234	291	390	0.485075	1.24363e-05	-0.239252	0.0540268	0.10489	0.103801	0.317237	1.01984e-05
chr19_38868550	7593	0.991346	591.526	307.902	0.00018079	19-39096863-G-A	228313	228313	21	21	0.0260546	3.2534e-05	0.677942	0.161201	0.10299	0.103812	0.317237	1.02608e-05
chr16_67988676	4331	1.06501	310.687	322.28	0.000419938	16-67504505-C-T	-484171	-484171	12	14	0.0174129	0.000130516	-0.816611	0.211267	0.10169	0.10392	0.317483	2.87081e-05
chr17_39760300	5278	1.0637	623.46	333.646	0.000208712	17-40150415-CGTGT-C	390115	390115	165	190	0.236908	7.73082e-05	-0.357509	0.0894586	0.10399	0.103973	0.317483	1.42153e-05
chr7_92200545	4722	0.979653	326.806	293.371	0.000316826	7-93128989-C-T	928444	928444	18	18	0.0223881	4.24229e-05	0.691634	0.166967	0.105989	0.103949	0.317483	1.73851e-05
chr7_92537182	4701	0.999617	365.221	313.029	0.000300222	7-93326459-A-T	789277	789277	35	36	0.045	6.93797e-05	-0.648617	0.161227	0.10219	0.10397	0.317483	1.73986e-05
chr16_9110886	11560	1.05736	1385.27	337.25	9.25267e-05	16-8521387-G-A	-589499	-589499	221	264	0.32793	3.40325e-05	-0.321179	0.0765645	0.10099	0.104075	0.317672	6.20121e-06
chr22_31284125	7003	1.06328	509.889	323.646	0.000255147	22-30616025-TTGGATGGA-T	-668100	-668100	74	80	0.1	7.56179e-05	0.497509	0.124321	0.10389	0.104065	0.317672	1.73455e-05
chr19_39334440	7427	1.02147	771.235	333.782	0.000151232	19-40244056-A-AAATAAT	909616	909616	92	96	0.120301	5.3932e-05	-0.529634	0.12967	0.105289	0.104107	0.317709	9.26932e-06
chr16_29666251	3590	1.00485	513.536	341.909	0.000217131	16-30447633-A-G	781382	781382	72	77	0.0955335	9.86409e-05	-0.428351	0.108834	0.107189	0.104179	0.317806	1.27332e-05
chr7_66153980	6502	1.01521	232.276	331.106	0.000493894	7-66050626-GCACA-G	-103354	-103354	194	235	0.291563	0.000193103	-0.284687	0.0756176	0.10279	0.104175	0.317806	2.977e-05
chr3_44749967	6311	1.06296	479.872	312.991	0.000271254	3-44989105-G-C	239138	239138	19	19	0.0236318	6.13703e-05	0.708809	0.174884	0.0993901	0.104208	0.317833	1.84016e-05
chr17_35010572	7063	0.958836	528.206	295.32	0.000184915	17-35195690-C-G	185118	185118	64	65	0.0806452	2.27259e-05	0.403834	0.0941379	0.105489	0.104258	0.317865	9.52717e-06
chr7_44801857	6540	0.987017	503.839	309.804	0.000210597	7-45076248-G-A	274391	274391	10	10	0.0124069	4.13895e-05	0.996486	0.240219	0.10389	0.104257	0.317865	1.17575e-05
chr7_66153992	6503	1.00386	186.801	311.933	0.000596106	7-65962002-CA-C	-191990	-191990	269	339	0.421717	0.000153676	0.320897	0.0839238	0.10279	0.104337	0.318045	3.48157e-05
chr10_73250095	5208	0.987798	305.054	322.149	0.000349313	10-72578276-GA-G	-671819	-671819	30	31	0.0386534	0.00010496	-0.690279	0.176079	0.10099	0.10446	0.318252	1.95048e-05
chr16_29670409	3590	1.03151	363.287	315.075	0.000331114	16-29152469-C-T	-517940	-517940	31	38	0.0471464	8.2325e-05	0.638185	0.160315	0.10379	0.104506	0.318252	2.07404e-05
chr19_8541098	8919	0.993803	1327.6	344.535	8.16343e-05	19-9006900-C-G	465802	465802	26	27	0.0334988	3.59357e-05	0.779605	0.186421	0.106789	0.104429	0.318252	4.63485e-06
chr20_36047169	4359	0.941832	166.414	252.212	0.000558555	20-35307401-T-C	-739768	-739768	12	12	0.0148883	2.31852e-05	0.523202	0.122097	0.10289	0.104494	0.318252	2.72872e-05
chr6_42889220	6066	1.05005	959.494	347.422	0.000131608	6-43782814-C-G	893594	893594	242	297	0.368486	6.50642e-05	0.322128	0.0797595	0.0982902	0.104481	0.318252	8.6324e-06
chr12_6976618	7708	0.980315	705.437	304.292	0.000147976	12-7122102-ATG-A	145484	145484	11	11	0.0136476	2.28168e-05	0.968426	0.225799	0.106489	0.104546	0.318315	8.08436e-06
chr17_45217327	7232	1.03887	404.472	308.88	0.000303614	17-45216957-G-A	-370	-370	84	87	0.10794	6.2849e-05	-0.547625	0.135309	0.10189	0.104627	0.318321	1.93483e-05
chr17_75944887	7549	1.00189	607.593	306.023	0.000182799	17-76226239-C-T	281352	281352	283	369	0.457816	3.11858e-05	-0.261497	0.0620313	0.106689	0.104606	0.318321	1.05895e-05
chr17_75945012	7549	1.00673	648.144	308.78	0.000173719	17-75781613-G-A	-163399	-163399	10	11	0.0137845	3.18071e-05	-1.46788	0.348591	0.10229	0.104623	0.318321	1.01925e-05
chr19_57776624	6610	1.01442	673.446	318.735	0.000170785	19-57673752-T-G	-102872	-102872	301	395	0.491184	4.1459e-05	0.249516	0.0601556	0.107589	0.104628	0.318321	1.02251e-05
chr17_75104701	7370	1.00467	1041.51	339.821	0.000107543	17-74939710-G-A	-164991	-164991	206	246	0.305211	4.30643e-05	0.35156	0.0849439	0.106589	0.104668	0.31838	6.27229e-06
chr22_39033095	5964	1.05212	693.753	323.428	0.000183392	22-39646110-G-A	613015	613015	173	205	0.254342	5.12255e-05	-0.371283	0.0906247	0.10069	0.104708	0.318439	1.20634e-05
chr6_25986316	7807	1.04632	426.339	308.723	0.000294154	6-25717321-G-A	-268995	-268995	9	9	0.0112219	6.02181e-05	0.959843	0.236551	0.10299	0.104781	0.318601	1.90648e-05
chr19_16155827	8285	1.0281	790.91	320.886	0.000151216	19-15536159-C-T	-619668	-619668	63	67	0.0831265	3.81524e-05	-0.505338	0.121251	0.10359	0.104834	0.318701	9.35936e-06
chr22_24573832	7805	1.01568	604.217	291.336	0.000191439	22-24399796-G-A	-174036	-174036	14	14	0.0173697	2.0883e-05	-1.30197	0.302119	0.107389	0.104856	0.318706	1.14734e-05
chr17_31535172	6004	1.06726	600.193	327.937	0.000220741	17-30676626-AAAACT-A	-858546	-858546	24	24	0.0297767	7.13861e-05	0.923041	0.229841	0.10119	0.104914	0.318716	1.50253e-05
chr19_13773569	6892	1.02401	1309.77	343.567	9.03936e-05	19-12988269-AGTGT-A	-785300	-785300	185	225	0.279449	3.91845e-05	0.355477	0.0854238	0.10349	0.104919	0.318716	5.53179e-06
chr19_18367965	7025	1.02195	818.08	318.756	0.000143884	19-18927262-C-T	559297	559297	87	94	0.116625	3.38926e-05	0.379195	0.0903735	0.10429	0.104896	0.318716	8.76094e-06
chr1_27344207	4481	1.03695	590.144	339.446	0.000207805	1-27325623-G-A	-18584	-18584	17	18	0.0223325	8.8624e-05	-0.975108	0.246083	0.10499	0.104997	0.318719	1.31313e-05
chr1_202133988	6606	1.0038	861.113	328.956	0.00013013	1-203062187-G-T	928199	928199	284	373	0.462779	4.00194e-05	0.200473	0.0482336	0.108689	0.104954	0.318719	7.55045e-06
chr12_50930761	5651	1.03529	591.337	338.592	0.000206471	12-50967680-G-A	36919	36919	66	71	0.0880893	8.62026e-05	-0.508535	0.128114	0.106589	0.104994	0.318719	1.29933e-05
chr19_57757046	6641	0.998623	669.9	320.189	0.000164977	19-58322016-G-A	564970	564970	13	14	0.0173697	4.14452e-05	1.03677	0.249951	0.10279	0.10502	0.318719	9.43375e-06
chr4_152624505	6787	1.05303	984.575	352.095	0.000129899	4-153093002-G-A	468497	468497	150	171	0.212159	7.17625e-05	-0.366305	0.091241	0.10459	0.105003	0.318719	8.53892e-06
chr10_100232459	6300	0.9228	325.98	265.068	0.000270206	10-100725639-G-A	493180	493180	10	10	0.0124688	1.32143e-05	0.935333	0.211872	0.109289	0.105065	0.318793	1.23624e-05
chr12_32000012	9623	1.04748	730.518	319.161	0.00017272	12-32253490-CT-C	253478	253478	51	52	0.066838	4.25129e-05	-0.692372	0.167166	0.10429	0.105089	0.318804	1.11923e-05
chr19_54177863	10685	0.983205	1676.16	325.805	6.31669e-05	19-54176840-G-A	-1023	-1023	11	12	0.0148883	1.5933e-05	-1.45059	0.3318	0.10349	0.10511	0.318809	3.45883e-06
chr11_65774687	4338	1.02554	415.534	328.627	0.000287814	11-65233839-C-G	-540848	-540848	79	85	0.10625	9.84345e-05	-0.518292	0.131668	0.10189	0.105539	0.318874	1.75769e-05
chr12_53412695	6966	1.00484	613.351	312.441	0.000184093	12-52589107-C-T	-823588	-823588	45	47	0.0584577	3.79511e-05	0.4948	0.118687	0.10499	0.105429	0.318874	1.06607e-05
chr12_108621649	7757	1.01322	518.507	298.736	0.000223127	12-108881503-ACACACACG-A	259854	259854	49	51	0.0639098	3.20435e-05	-0.698286	0.165897	0.105389	0.105554	0.318874	1.3195e-05
chr13_32523282	6664	1.02389	711.283	331.946	0.000167071	13-33018055-C-A	494773	494773	175	202	0.25062	5.75717e-05	-0.280356	0.0689072	0.105789	0.105334	0.318874	1.01796e-05
chr14_24124779	7509	1.01552	947.215	332.361	0.000122758	14-23395435-G-T	-729344	-729344	18	18	0.0223325	4.10384e-05	0.873739	0.210525	0.105589	0.105425	0.318874	7.31241e-06
chr14_50923784	7511	1.02343	955.245	336.446	0.000124094	14-50346299-T-G	-577485	-577485	83	88	0.109181	4.62687e-05	0.4718	0.114473	0.105789	0.105204	0.318874	7.56172e-06
chr15_40419431	6103	0.969234	277.378	270.524	0.000367748	15-39533868-G-A	-885563	-885563	100	105	0.130273	2.47078e-05	0.383289	0.0897572	0.106089	0.105457	0.318874	1.92881e-05
chr15_40419996	6103	0.956733	290.881	274.223	0.000338086	15-40925002-A-AT	505006	505006	17	17	0.0213033	2.50062e-05	0.869892	0.203842	0.10459	0.10552	0.318874	1.70852e-05
chr17_8224975	6926	1.02898	985.025	332.198	0.000122478	17-9080369-G-A	855394	855394	39	40	0.0496278	4.07543e-05	-0.735714	0.177198	0.10349	0.105481	0.318874	7.54924e-06
chr17_75943413	7544	1.03016	1108.86	351.26	0.000109064	17-74965426-A-G	-977987	-977987	35	36	0.044665	5.83007e-05	0.75802	0.18645	0.108389	0.105407	0.318874	6.74755e-06
chr19_5911809	8791	0.989217	972.773	307.553	0.000110923	19-5872392-G-A	-39417	-39417	53	54	0.0669975	1.7741e-05	-0.694059	0.159658	0.10419	0.105281	0.318874	6.16547e-06
chr19_12875423	6465	1.0208	759.278	316.532	0.000155534	19-13502157-T-TA	626734	626734	17	19	0.0240506	3.48815e-05	0.735393	0.175552	0.108289	0.105542	0.318874	9.38226e-06
chr19_13759936	6865	0.996891	886.528	318.329	0.000124536	19-14609214-C-T	849278	849278	161	187	0.23201	2.8234e-05	0.32574	0.0768435	0.10219	0.1054	0.318874	7.06071e-06
chr19_19682923	7827	1.03058	592.567	324.04	0.0002043	19-20104976-A-G	422053	422053	266	339	0.421642	5.90208e-05	-0.318769	0.0784653	0.10289	0.105401	0.318874	1.26545e-05
chr19_54915601	9263	0.995182	1193.64	311.104	9.18958e-05	19-53989192-A-G	-926409	-926409	270	344	0.427861	1.57878e-05	-0.281995	0.0644711	0.105789	0.105233	0.318874	5.19464e-06
chr2_89027283	4186	1.06271	392.873	332.524	0.000335004	2-89869752-C-A	842469	842469	87	105	0.132576	0.00012845	-0.398504	0.10299	0.105089	0.105434	0.318874	2.24484e-05
chr2_201154279	5833	1.00562	453.555	305.076	0.000249435	2-200221247-T-C	-933032	-933032	44	46	0.057072	4.44163e-05	0.546645	0.132318	0.10439	0.105409	0.318874	1.44781e-05
chr2_230167169	7620	1.03565	821.483	328.226	0.000149391	2-230174882-G-A	7713	7713	104	111	0.138404	4.59647e-05	-0.489936	0.118828	0.10289	0.105419	0.318874	9.37057e-06
chr20_32094525	5393	1.04531	414.548	317.136	0.000303239	20-31453519-A-C	-641006	-641006	21	23	0.028607	7.82538e-05	0.814917	0.204068	0.10199	0.105298	0.318874	1.95071e-05
chr7_100152401	4941	1.03179	368.501	312.973	0.000328964	7-99841775-G-A	-310626	-310626	47	50	0.0620347	7.73006e-05	0.525534	0.131502	0.10459	0.10522	0.318874	2.04759e-05
chr7_128661273	6446	1.03514	625.853	329.884	0.000195952	7-128725733-A-G	64460	64460	127	141	0.174938	6.54645e-05	0.420774	0.104223	0.107789	0.105489	0.318874	1.22672e-05
chr11_62739462	6086	1.01095	417.179	291.35	0.000275663	11-63606855-G-A	867393	867393	15	15	0.0186567	3.33695e-05	0.826208	0.196737	0.10189	0.105579	0.318888	1.62011e-05
chr19_47311839	7482	1.00887	996.532	333.804	0.000114864	19-47289436-G-A	-22403	-22403	277	357	0.44389	3.95632e-05	-0.276538	0.0664909	0.10409	0.105676	0.319121	6.70669e-06
chr3_49415318	2997	0.956195	135.702	293.623	0.000726087	3-48691803-A-AAAATAAAT	-723515	-723515	11	11	0.0136816	0.000122887	0.870707	0.224377	0.106389	0.10587	0.319647	3.65079e-05
chr1_28335643	5024	1.01293	452.916	326.809	0.000256295	1-27349367-GGCTC-G	-986276	-986276	26	27	0.0334988	8.23647e-05	-0.609206	0.15304	0.10469	0.105973	0.319896	1.50827e-05
chr4_88258385	7715	0.987925	473.15	298.89	0.000228986	4-88710632-A-G	452247	452247	218	267	0.33209	3.3258e-05	-0.223564	0.0532252	0.10469	0.106055	0.319959	1.25843e-05
chr7_66153848	6500	1.00762	179.071	306.227	0.000639218	7-65198418-T-G	-955430	-955430	30	30	0.0383632	0.000145222	-0.723651	0.188543	0.106989	0.106054	0.319959	3.70685e-05
chr7_101091611	6586	1.01323	683.104	330.053	0.000170206	7-100128824-G-T	-962787	-962787	25	26	0.0329114	5.59912e-05	-0.871867	0.213936	0.10499	0.10605	0.319959	1.00163e-05
chr12_66123370	6288	1.02139	806.683	335.213	0.000147425	12-65523408-A-G	-599962	-599962	101	120	0.149254	5.43721e-05	0.319176	0.0781818	0.106689	0.106094	0.320018	8.85859e-06
chr19_39335013	7425	1.02301	864.447	340.873	0.000138278	19-39910537-A-ATTATTTTATTTTATT	575524	575524	22	22	0.0274314	5.84412e-05	-1.00896	0.248209	0.10129	0.106171	0.320188	8.33743e-06
chr1_89182674	6240	1.01037	666.22	341.565	0.000173753	1-89975408-G-A	792734	792734	68	75	0.0930521	7.65084e-05	-0.454918	0.11376	0.105489	0.106397	0.320602	1.01134e-05
chr12_101747089	7321	1.01187	804.318	334.717	0.000144486	12-101465157-TGATAGATAGATA-T	-281932	-281932	32	36	0.0448878	5.24796e-05	0.433735	0.10602	0.107589	0.106377	0.320602	8.44484e-06
chr14_20367030	7669	1.02295	1460.18	348.171	8.20121e-05	14-19849896-C-T	-517134	-517134	52	55	0.0694444	3.96774e-05	-0.720485	0.173262	0.109489	0.106371	0.320602	4.93437e-06
chr19_15660976	9116	1.04696	1068.32	341.729	0.000119463	19-15659942-G-A	-1034	-1034	50	51	0.0632754	5.08056e-05	-0.592101	0.144453	0.105989	0.106414	0.320602	7.63321e-06
chr3_50332928	4001	0.999307	198.41	323.263	0.000565904	3-50483971-G-A	151043	151043	145	167	0.207711	0.000189013	-0.407046	0.107959	0.10499	0.106429	0.320602	3.19715e-05
chr7_100151923	4945	1.03816	347.577	309.395	0.000358743	7-100854617-C-T	702694	702694	21	26	0.0323383	7.80292e-05	-0.921632	0.23075	0.10419	0.106393	0.320602	2.2434e-05
chr14_64934227	7041	1.03339	640.957	335.491	0.00019224	14-65911389-GTCTATCTATCTA-G	977162	977162	135	148	0.184539	7.37747e-05	0.363635	0.0907296	0.107089	0.106451	0.320607	1.18706e-05
chr12_12329844	7585	1.02098	1120.49	332.18	0.00010651	12-13264769-G-A	934925	934925	23	23	0.028607	3.47684e-05	0.845631	0.20183	0.105089	0.106564	0.320702	6.36377e-06
chr16_1936619	7642	1.02531	937.15	328.539	0.000128826	16-1490244-A-T	-446375	-446375	91	96	0.119403	3.91165e-05	0.530886	0.127563	0.10499	0.106559	0.320702	7.78413e-06
chr19_16148988	8285	1.01846	1050.62	343.133	0.000112761	19-15945571-T-C	-203417	-203417	34	34	0.0421836	4.94042e-05	-0.728409	0.177415	0.105989	0.106508	0.320702	6.69692e-06
chr2_101278271	7411	1.04727	535.508	307.365	0.000238747	2-100623660-T-G	-654611	-654611	90	96	0.119107	4.4959e-05	-0.337494	0.0817494	0.10399	0.106524	0.320702	1.52514e-05
chr17_39759198	5276	1.02966	681.922	343.464	0.000179235	17-39999545-G-A	240347	240347	108	119	0.147643	8.28743e-05	0.431064	0.10833	0.10489	0.106635	0.320746	1.09437e-05
chr17_39763950	5274	1.03497	661.487	340.345	0.00018738	17-39039222-TTGTGTG-T	-724728	-724728	144	165	0.207286	8.07483e-05	-0.380653	0.095507	0.10369	0.106632	0.320746	1.15965e-05
chr20_35713372	4438	1.01261	273.721	304.166	0.000426452	20-36660568-A-T	947196	947196	137	145	0.183081	8.37621e-05	0.226193	0.056882	0.109089	0.106639	0.320746	2.49129e-05
chr1_224192857	6753	1.01458	420.661	313.119	0.000279171	1-223502649-G-A	-690208	-690208	14	14	0.0173697	6.3744e-05	0.795808	0.196799	0.10459	0.1067	0.3208	1.63828e-05
chr19_39328790	7431	1.02648	840.475	340.125	0.000144299	19-40023649-C-T	694859	694859	23	24	0.0297767	6.01276e-05	0.849398	0.209313	0.105989	0.106705	0.3208	8.73318e-06
chr2_37106958	8539	1.02938	783.065	311.998	0.000156094	2-36707789-C-T	-399169	-399169	63	70	0.0868486	3.07244e-05	0.417669	0.0989951	0.106989	0.106718	0.3208	9.51602e-06
chr19_2292342	8786	0.998585	1584.11	337.373	7.09772e-05	19-2921273-G-T	628931	628931	283	378	0.470149	2.53897e-05	-0.322867	0.0757206	0.10489	0.106746	0.320825	3.98858e-06
chr16_10924494	9857	1.01026	834.744	306.047	0.000139225	16-11577320-T-TA	652826	652826	13	14	0.0175	2.23518e-05	0.793864	0.184892	0.109289	0.106829	0.320989	8.06678e-06
chr4_2938669	7773	1.0543	969.909	332.341	0.000134699	4-2840045-C-T	-98624	-98624	56	60	0.0753769	4.55672e-05	-0.610425	0.147976	0.10479	0.106891	0.320989	8.7232e-06
chr6_31199012	18212	1.08015	460.076	299.665	0.000302899	6-31253804-A-C	54792	54792	219	273	0.33871	4.82995e-05	-0.321282	0.0781492	0.105889	0.106893	0.320989	2.08557e-05
chr8_141143569	7197	1.0319	947.382	329.455	0.000130088	8-141924752-C-T	781183	781183	72	73	0.0905707	4.05483e-05	-0.589222	0.141873	0.10439	0.106876	0.320989	7.9696e-06
chr9_120928156	5460	0.973912	338.772	283.435	0.000309803	9-121523839-A-AT	595683	595683	11	11	0.0138191	3.0211e-05	1.0662	0.25247	0.105389	0.106902	0.320989	1.6227e-05
chr2_201286892	5751	1.03698	669.218	341.445	0.00018693	2-201657354-G-A	370462	370462	14	14	0.0173697	8.26988e-05	1.08797	0.273381	0.106289	0.107042	0.32135	1.15816e-05
chr12_31998434	9617	1.02386	703.6	315.376	0.000171836	12-31951820-T-C	-46614	-46614	245	282	0.350129	3.79991e-05	0.350152	0.0839962	0.10439	0.107111	0.321452	1.02891e-05
chr12_32000151	9622	1.02711	750.929	320.929	0.000162485	12-32819289-AATACAATACAATAC-A	819138	819138	79	86	0.108586	4.15537e-05	0.409489	0.0987365	0.105889	0.107157	0.321452	9.80675e-06
chr3_101576615	6298	1.0556	534.488	334.709	0.00024582	3-101101288-T-TACAC	-475327	-475327	13	13	0.01625	9.54124e-05	1.08711	0.275626	0.107589	0.107149	0.321452	1.59316e-05
chr7_88277747	6048	1.05866	513.771	330.474	0.000257725	7-88727232-T-C	449485	449485	19	19	0.0235732	9.07965e-05	1.00219	0.253302	0.10409	0.107149	0.321452	1.68274e-05
chr8_144426543	4666	0.895877	186.851	235.119	0.000441633	8-144417502-C-T	-9041	-9041	42	43	0.0534826	8.07872e-06	-0.448745	0.0991607	0.109089	0.107178	0.321452	1.80719e-05
chr1_1563351	6480	0.972985	351.807	256.541	0.000298861	1-2089946-T-C	526595	526595	264	357	0.442928	1.09841e-05	-0.241422	0.054173	0.107189	0.107346	0.321517	1.55423e-05
chr11_65775920	4337	1.04831	394.09	320.387	0.000327921	11-65661235-T-C	-114685	-114685	208	238	0.295285	9.32774e-05	0.342664	0.0867553	0.106089	0.107378	0.321517	2.08326e-05
chr12_31998418	9617	1.05308	752.771	320.84	0.000173634	12-32550461-A-G	552043	552043	40	41	0.050995	4.48037e-05	0.745826	0.180621	0.108289	0.107273	0.321517	1.1171e-05
chr13_32523438	6663	1.04052	666.878	327.324	0.000190015	13-33214699-T-TAC	691261	691261	19	20	0.0255102	5.91572e-05	0.546966	0.134655	0.10439	0.107422	0.321517	1.18346e-05
chr14_106578819	5763	1.03871	484.112	337.869	0.000260062	14-105971399-TA-T	-607420	-607420	70	79	0.0980149	0.000109567	0.456686	0.116815	0.107389	0.107241	0.321517	1.61528e-05
chr16_70379742	5511	1.01978	330.705	304.538	0.000361983	16-70507272-C-CA	127530	127530	9	9	0.011194	6.91556e-05	1.17667	0.292427	0.10499	0.107227	0.321517	2.14243e-05
chr19_8497291	8901	1.04513	1357.92	343.057	9.4397e-05	19-9167097-C-T	669806	669806	140	167	0.213555	4.05546e-05	0.415732	0.100101	0.107689	0.107366	0.321517	5.9502e-06
chr3_129388058	6704	0.999959	377.781	299.712	0.000300685	3-130385880-A-G	997822	997822	61	65	0.0806452	4.79251e-05	0.511931	0.124466	0.106989	0.107406	0.321517	1.68518e-05
chr4_17801159	7617	0.998561	500.765	304.979	0.000225929	4-17988470-G-A	187311	187311	125	135	0.167494	3.92183e-05	-0.437872	0.105229	0.107689	0.107389	0.321517	1.26157e-05
chr6_33302178	22637	0.988007	460.246	270.525	0.000238677	6-32826809-A-G	-475369	-475369	8	9	0.0111663	1.36179e-05	1.07168	0.243134	0.107389	0.107408	0.321517	1.29431e-05
chr7_100469295	5626	1.02295	448.955	315.014	0.000269249	7-100157014-G-A	-312281	-312281	22	23	0.028536	6.42405e-05	0.524905	0.129867	0.107289	0.107348	0.321517	1.6048e-05
chr3_50333108	4001	1.04969	215.649	329.821	0.000601968	3-50466272-A-ATG	133164	133164	54	55	0.068408	0.000235091	-0.596727	0.16069	0.105289	0.107497	0.32168	3.83353e-05
chr16_31382348	3620	1.04884	410.954	333.28	0.000315491	16-31116351-TACAGGTGCGTGCCACC-T	-265997	-265997	176	210	0.260599	0.000122172	0.370579	0.09546	0.105889	0.107577	0.321681	2.00314e-05
chr19_54177515	10685	1.00742	2079.94	342.521	5.58527e-05	19-55089605-G-T	912090	912090	253	319	0.395782	2.24385e-05	-0.35018	0.0815744	0.106689	0.107578	0.321681	3.18808e-06
chr19_57866241	6443	1.01177	556.367	309.481	0.000211276	19-57363352-G-A	-502889	-502889	42	44	0.0545906	4.11684e-05	0.637243	0.15357	0.10499	0.107574	0.321681	1.2202e-05
chr7_48106414	8226	0.994603	583.907	307.133	0.000191965	7-49057659-T-C	951245	951245	18	18	0.0223325	3.42186e-05	-0.938665	0.223833	0.108089	0.107566	0.321681	1.0585e-05
chr13_32521875	6666	1.00019	477.243	301.129	0.000238808	13-32309024-C-T	-212851	-212851	270	336	0.417085	3.749e-05	0.214628	0.0514464	0.107789	0.107674	0.321723	1.33566e-05
chr14_74736248	6408	1.04359	866.441	344.267	0.000147729	14-74582397-TACACAC-T	-153851	-153851	229	267	0.332487	6.8351e-05	0.344703	0.0856049	0.106289	0.107638	0.321723	9.25254e-06
chr19_5909695	8774	1.01352	1289.86	330.675	9.16519e-05	19-5875472-G-A	-34223	-34223	262	314	0.389578	2.812e-05	-0.317628	0.0749129	0.105789	0.107662	0.321723	5.31294e-06
chr7_99575282	5007	1.04108	441.091	333.133	0.000288367	7-98990633-G-T	-584649	-584649	27	27	0.0335821	0.000109991	0.859277	0.219847	0.106689	0.107672	0.321723	1.79438e-05
chr1_235826914	8392	1.01693	795.723	317.897	0.000150064	1-235953233-T-G	126319	126319	17	17	0.0210918	3.47583e-05	-1.13892	0.271826	0.106389	0.107748	0.32187	8.77035e-06
chr19_47343550	7494	1.02531	960.449	332.997	0.000127173	19-46758940-C-T	-584610	-584610	14	14	0.0173697	4.34426e-05	-1.27212	0.307525	0.108589	0.107764	0.32187	7.59523e-06
chr3_156541541	6867	1.03022	497.226	324.3	0.00024901	3-156399434-T-A	-142107	-142107	20	21	0.0260546	7.47526e-05	-0.896153	0.223778	0.107489	0.107827	0.321999	1.50526e-05
chr17_81247797	8228	0.961679	456.14	269.29	0.000224315	17-81650681-G-A	402884	402884	45	47	0.0583127	1.19396e-05	0.564173	0.127133	0.109589	0.107934	0.322259	1.122e-05
chr12_32000299	9622	1.04709	883.468	334.553	0.000146701	12-32000727-T-G	428	428	228	290	0.360696	5.31609e-05	0.329504	0.0806036	0.105489	0.108003	0.322303	9.23632e-06
chr13_19672975	10039	1.02882	859.254	329.796	0.00014396	13-20557072-C-A	884097	884097	268	345	0.42804	4.59409e-05	-0.33915	0.082254	0.109589	0.108112	0.322303	8.64702e-06
chr15_65117731	5476	1.02374	428.697	319.246	0.000284653	15-66035309-T-C	917578	917578	8	9	0.0111663	7.67208e-05	0.982218	0.245662	0.105789	0.10811	0.322303	1.68768e-05
chr17_78422875	9550	0.979804	1276.82	315.656	8.45566e-05	17-79144036-G-A	721161	721161	50	52	0.0645161	1.64672e-05	0.435095	0.099694	0.108789	0.108012	0.322303	4.45355e-06
chr18_32070338	6528	1.03484	802.605	336.775	0.000156561	18-31655581-T-G	-414757	-414757	215	260	0.322581	6.05249e-05	-0.298062	0.0734791	0.106389	0.108094	0.322303	9.55123e-06
chr19_19682360	7827	1.02265	518.57	309.726	0.000234488	19-19744740-A-C	62380	62380	12	12	0.0149254	4.70382e-05	1.10079	0.267343	0.106689	0.108041	0.322303	1.38722e-05
chr19_39335114	7425	1.01367	1021.31	354.228	0.000116302	19-39136974-G-A	-198140	-198140	13	13	0.016129	6.70685e-05	-1.23946	0.307457	0.106189	0.108111	0.322303	6.71526e-06
chr8_38972225	5286	1.02611	525.41	328.418	0.000233461	8-38951234-G-A	-20991	-20991	275	354	0.439206	7.70554e-05	-0.267393	0.0668956	0.105989	0.107989	0.322303	1.39425e-05
chr10_133265740	5762	1.02589	600.145	323.21	0.000204564	10-133071937-T-A	-193803	-193803	21	21	0.0260546	5.78287e-05	0.801729	0.197105	0.105789	0.108139	0.322315	1.2192e-05
chr14_24124923	7507	1.04261	1168.42	351.444	0.00010981	14-24605762-G-C	480839	480839	59	62	0.0771144	5.89926e-05	0.601548	0.148067	0.106689	0.108156	0.322315	6.82715e-06
chr1_28335674	5024	1.01551	399.345	317.348	0.000299249	1-27712383-G-A	-623291	-623291	9	9	0.011194	7.74634e-05	-1.4515	0.363251	0.106589	0.108235	0.322324	1.73433e-05
chr15_34231407	8717	1.02761	1259	348.828	9.80491e-05	15-34320603-ATT-A	89196	89196	198	227	0.282443	4.89523e-05	-0.335483	0.0816679	0.107589	0.108227	0.322324	5.86458e-06
chr20_3928498	8541	1.03637	1427.25	345.631	8.85209e-05	20-4197331-G-A	268833	268833	72	81	0.100496	4.03945e-05	-0.523019	0.125905	0.109389	0.108241	0.322324	5.4136e-06
chr4_17632203	7468	0.991491	631.025	320.52	0.000177236	4-17614360-C-A	-17843	-17843	47	49	0.060794	4.54941e-05	-0.639383	0.154981	0.108389	0.108224	0.322324	9.6263e-06
chr10_100232982	6300	1.00138	488.086	300.695	0.00023602	10-101143928-G-GAAGAAAGA	910946	910946	61	65	0.0829082	3.64704e-05	0.308383	0.0738034	0.108689	0.108431	0.32234	1.31456e-05
chr16_29665193	3592	1.03446	525.89	345.901	0.000239497	16-29218889-C-G	-446304	-446304	73	77	0.0955335	0.00012045	-0.481784	0.123991	0.105389	0.108449	0.32234	1.45482e-05
chr16_50673188	6324	1.04761	1070.86	345.025	0.000121705	16-51522020-T-C	848832	848832	66	71	0.0883085	5.63289e-05	0.555733	0.136413	0.106389	0.108449	0.32234	7.64029e-06
chr17_5209262	8630	1.02518	1296.59	343.13	9.47409e-05	17-5501180-G-A	291918	291918	42	45	0.0558313	4.07948e-05	-0.665582	0.160315	0.108589	0.108389	0.32234	5.62258e-06
chr19_38868061	7594	1.02473	640.366	317.214	0.000191479	19-39711900-A-T	843839	843839	13	13	0.016129	4.54965e-05	1.00498	0.2436	0.108189	0.108329	0.32234	1.13574e-05
chr19_51133373	8943	1.02104	1788.58	351.824	6.79048e-05	19-51064136-G-A	-69237	-69237	95	104	0.129032	3.55405e-05	-0.449747	0.107477	0.108089	0.108357	0.32234	3.98792e-06
chr20_36592888	4510	1.02459	546.76	344.351	0.000224157	20-36636284-G-A	43396	43396	36	36	0.044665	0.000108136	0.705535	0.180315	0.109589	0.108324	0.32234	1.32914e-05
chr20_58678519	7300	0.982402	630.998	283.026	0.000172822	20-58693321-G-T	14802	14802	262	322	0.399504	1.37946e-05	0.18569	0.042156	0.108089	0.108275	0.32234	9.14614e-06
chr5_91303463	5839	1.02521	381.097	296.167	0.000322445	5-90962955-A-G	-340508	-340508	10	10	0.0124069	4.7156e-05	1.03239	0.250768	0.108989	0.10843	0.32234	1.9132e-05
chr7_66153417	6498	1.02534	170.311	291.085	0.000721494	7-66519959-T-TTTG	366542	366542	247	306	0.379653	0.000113845	0.16788	0.0430479	0.108189	0.108416	0.32234	4.28371e-05
chr16_53491358	7500	1.03427	1125.28	347.442	0.000111903	16-52520143-C-A	-971215	-971215	50	53	0.0657568	5.45805e-05	0.402692	0.0986613	0.109489	0.108471	0.322344	6.79246e-06
chr3_50335949	4006	1.04931	193.878	319.737	0.000675263	3-50483971-G-A	148022	148022	145	167	0.207711	0.000214294	0.250886	0.0671222	0.107389	0.108509	0.322396	4.25563e-05
chr1_11029721	7533	1.00235	738.076	316.937	0.0001567	1-10961007-C-T	-68714	-68714	182	219	0.271712	3.56002e-05	0.309632	0.0740006	0.108689	0.108558	0.322423	8.73954e-06
chr6_42889176	6065	1.00743	541.47	300.525	0.000216577	6-43291645-G-T	402469	402469	10	10	0.0124688	3.25972e-05	1.05138	0.250025	0.109189	0.108552	0.322423	1.22468e-05
chr10_101787874	4833	0.96509	321.635	295.693	0.000323659	10-101027949-T-C	-759925	-759925	18	18	0.0223325	4.672e-05	0.74178	0.180081	0.108089	0.108649	0.322632	1.62355e-05
chr1_150993384	4946	1.04275	322.597	307.694	0.000399903	1-151307061-T-A	313677	313677	12	12	0.0148883	8.50891e-05	1.05788	0.266294	0.109089	0.108719	0.322778	2.47433e-05
chr10_80522416	9128	1.03001	782.222	338.922	0.000159915	10-80201955-C-A	-320461	-320461	70	74	0.0918114	6.53996e-05	0.530276	0.131338	0.107989	0.108955	0.323098	9.55785e-06
chr12_132721823	5290	0.981463	368.496	283.717	0.00029699	12-131843816-T-C	-878007	-878007	12	12	0.0149254	2.88384e-05	0.731333	0.172728	0.106589	0.10891	0.323098	1.55781e-05
chr16_53491362	7500	1.01645	1027.79	340.146	0.000117283	16-52520143-C-A	-971219	-971219	50	53	0.0657568	4.78097e-05	0.439818	0.106918	0.108989	0.10886	0.323098	6.77266e-06
chr16_69322935	5720	0.994258	205.507	259.034	0.000552054	16-69443573-G-A	120638	120638	23	24	0.0298507	2.92294e-05	0.659205	0.155809	0.110989	0.108908	0.323098	3.00177e-05
chr2_197474475	5003	0.973987	262.406	292.604	0.000408099	2-197254598-TACAC-T	-219877	-219877	56	67	0.0833333	5.72864e-05	0.372296	0.0914776	0.109589	0.108889	0.323098	2.09587e-05
chr3_45680381	7675	1.01251	370.565	289.144	0.000322122	3-45641871-G-A	-38510	-38510	146	161	0.199752	3.80848e-05	0.43605	0.104615	0.108189	0.108961	0.323098	1.83921e-05
chr7_17345216	8012	1.03442	1026.67	331.917	0.000123279	7-17424392-GT-G	79176	79176	32	37	0.0464824	4.07495e-05	-0.653487	0.157392	0.107889	0.108969	0.323098	7.45058e-06
chr2_201219251	5829	1.04215	668.002	340.259	0.000193453	2-202104086-A-G	884835	884835	90	93	0.115385	8.3479e-05	0.469845	0.11813	0.106889	0.10905	0.323156	1.19134e-05
chr20_3871045	8550	1.05571	1106.05	327.969	0.000120946	20-4532665-C-T	661620	661620	105	110	0.136476	3.58232e-05	-0.430004	0.102805	0.107189	0.109032	0.323156	7.70323e-06
chr5_157478373	7747	1.0381	650.259	334.786	0.000196646	5-157914406-C-T	436033	436033	119	134	0.166253	7.43645e-05	-0.399917	0.0998311	0.107289	0.109044	0.323156	1.19879e-05
chr11_67352316	5506	1.01688	435.732	316.902	0.000277515	11-67951890-G-A	599574	599574	16	17	0.0210918	7.00234e-05	0.672684	0.167304	0.111089	0.109076	0.323172	1.6012e-05
chr16_21640122	3567	1.05024	488.367	334.461	0.000270312	16-20928875-T-C	-711247	-711247	26	26	0.0323383	0.000105545	-0.987832	0.25207	0.105889	0.109113	0.323223	1.69756e-05
chr11_74455859	5976	1.05295	514.289	330.111	0.00025852	11-74899921-T-C	444062	444062	12	12	0.0148883	9.03045e-05	-1.19956	0.303083	0.106889	0.109137	0.323233	1.63397e-05
chr19_1029994	8233	1.02039	1731.79	336.839	7.05852e-05	19-1011339-C-T	-18655	-18655	113	124	0.153846	2.48627e-05	-0.399096	0.0934907	0.107589	0.109212	0.323335	4.10454e-06
chr7_35633203	7343	1.02216	685.008	328.797	0.000179256	7-34712133-G-A	-921070	-921070	24	24	0.0297767	5.7495e-05	0.68223	0.167669	0.108289	0.109195	0.323335	1.04746e-05
chr3_156540486	6864	1.04016	550.732	326.261	0.000233919	3-155653118-GATAGATATAGATATAGAT-G	-887368	-887368	85	95	0.121483	7.31165e-05	0.328863	0.0820087	0.108289	0.109271	0.32345	1.4304e-05
chr22_42377626	7154	1.03275	739.121	333.363	0.000171034	22-42142884-G-T	-234742	-234742	132	156	0.196474	6.13065e-05	0.385834	0.0951905	0.109189	0.109309	0.323501	1.026e-05
chr12_31998995	9617	1.06152	742.486	319.7	0.000183458	12-31848234-T-C	-150761	-150761	274	344	0.426799	4.63217e-05	0.242341	0.0588033	0.10499	0.109414	0.323751	1.18091e-05
chr22_20067368	7714	1.0354	965.715	330.003	0.000132046	22-19206919-GTTTAT-G	-860449	-860449	37	41	0.05125	4.1859e-05	-0.683385	0.164848	0.109889	0.109493	0.323925	7.96101e-06
chr16_9110969	11560	1.03918	1565.46	346.723	8.23324e-05	16-8760550-T-C	-350419	-350419	231	273	0.33871	3.8391e-05	0.329128	0.0789994	0.106889	0.109581	0.324063	5.00739e-06
chr2_201165399	5826	1.00665	529.264	323.957	0.000223266	2-201876341-G-A	710942	710942	260	340	0.422693	6.52843e-05	-0.352163	0.087214	0.10469	0.109561	0.324063	1.24763e-05
chr17_22521375	2026	1.03282	205.29	342.732	0.000617637	17-22638594-C-T	117219	117219	15	15	0.0186567	0.000317488	0.783151	0.215504	0.108989	0.109637	0.32417	3.69514e-05
chr2_37100533	8545	1.0283	789.909	316.406	0.000158748	2-37056126-AT-A	-44407	-44407	22	23	0.0288945	3.5611e-05	0.847727	0.202606	0.107989	0.109692	0.324212	9.38062e-06
chr8_30678394	7045	1.01424	976.355	354.775	0.000123704	8-30990263-G-A	311869	311869	96	103	0.12875	7.25582e-05	-0.450268	0.112231	0.108989	0.109688	0.324212	7.04577e-06
chr3_10152374	7264	0.983583	888.916	319.916	0.000124922	3-10920561-G-T	768187	768187	20	22	0.0272953	2.96658e-05	0.750162	0.177454	0.109789	0.109769	0.324285	6.53605e-06
chr7_100855134	6500	1.04194	549.173	314.509	0.000236789	7-100919275-G-C	64141	64141	15	16	0.0198511	5.43645e-05	-1.21732	0.298177	0.110389	0.109778	0.324285	1.4476e-05
chr7_102544325	5603	1.01063	414.131	315.608	0.000289007	7-102723654-A-G	179329	179329	243	319	0.39599	7.10071e-05	0.3265	0.0812734	0.109389	0.109767	0.324285	1.62922e-05
chr7_56080497	7394	1.01114	369.16	299.664	0.000324902	7-56726991-A-C	646494	646494	21	21	0.0260546	5.27219e-05	0.54685	0.133706	0.106789	0.109847	0.324427	1.83269e-05
chr10_101787841	4831	1.0025	339.817	301.176	0.000345195	10-102062377-C-T	274536	274536	12	12	0.0149254	5.93692e-05	0.927655	0.228424	0.109289	0.109988	0.32449	1.8997e-05
chr12_6531758	7028	1.04	1010.57	333.653	0.000128188	12-6546650-AT-A	14892	14892	187	213	0.264339	4.46016e-05	0.246062	0.0595747	0.106489	0.109901	0.32449	7.78902e-06
chr17_32380877	6491	0.989381	589.246	305.921	0.00019205	17-32926976-A-AAAAT	546099	546099	232	282	0.350877	3.30309e-05	0.24571	0.0584751	0.109189	0.110032	0.32449	1.01878e-05
chr17_32380966	6491	1.03758	595.813	304.512	0.000216302	17-31973373-T-G	-407593	-407593	13	13	0.016129	3.66659e-05	1.02083	0.244382	0.105189	0.110023	0.32449	1.30489e-05
chr17_64322285	4780	1.02468	565.144	331.961	0.000220441	17-63697958-C-A	-624327	-624327	12	12	0.0148883	7.88715e-05	-1.27416	0.319225	0.111989	0.110018	0.32449	1.28653e-05
chr17_78422839	9549	1.03105	1935.3	349.136	6.54442e-05	17-78155138-T-G	-267701	-267701	181	210	0.26125	3.1861e-05	0.339594	0.080654	0.110189	0.109977	0.32449	3.88417e-06
chr19_16156905	8279	0.997258	577.49	291.753	0.000200143	19-15270061-T-C	-886844	-886844	9	9	0.0111663	2.24117e-05	1.12895	0.262972	0.112789	0.109945	0.32449	1.08612e-05
chr19_54175333	10677	1.01238	1944.34	338.193	6.19862e-05	19-53358528-G-C	-816805	-816805	96	106	0.131514	2.23315e-05	0.388403	0.0904551	0.110289	0.109987	0.32449	3.50294e-06
chr11_64738519	4465	1.0148	409.972	310.072	0.000296096	11-64039750-G-A	-698769	-698769	166	195	0.242537	6.29907e-05	-0.237451	0.0586783	0.105789	0.110069	0.324538	1.683e-05
chr17_8225004	6926	1.02715	972.998	331.871	0.00012904	17-8078115-TTTTATTTATTTA-T	-146889	-146889	19	20	0.025	4.28646e-05	0.93761	0.226484	0.111089	0.110145	0.324702	7.57021e-06
chr1_27344203	4481	1.03091	445.706	316.967	0.000284631	1-27882855-A-G	538652	538652	254	321	0.399254	7.22796e-05	-0.352238	0.0877756	0.106989	0.110205	0.32482	1.68523e-05
chr10_72235457	6734	0.99596	545.441	309.271	0.000211898	10-71441346-A-G	-794111	-794111	82	85	0.105459	4.10673e-05	0.333004	0.0802398	0.110289	0.110316	0.324927	1.14171e-05
chr16_29668276	3590	0.993845	403.166	321.44	0.000285007	16-28811498-T-C	-856778	-856778	25	26	0.0322581	8.13002e-05	0.69608	0.174723	0.110989	0.110323	0.324927	1.52659e-05
chr19_54238145	10644	1.04004	2461.94	354.545	5.28268e-05	19-53323011-T-A	-915134	-915134	288	386	0.478908	2.91449e-05	0.322851	0.0762964	0.111789	0.110309	0.324927	3.19795e-06
chr4_7057532	10049	1.03884	1529.31	326.766	8.47774e-05	4-7192416-C-T	134884	134884	90	98	0.121588	2.30158e-05	0.465262	0.108532	0.108089	0.110307	0.324927	5.11684e-06
chr16_31123355	3628	1.05004	360.54	323.032	0.000370369	16-30446658-A-AAT	-676697	-676697	14	16	0.0199501	0.000114835	-0.962545	0.246954	0.109989	0.110411	0.324944	2.29709e-05
chr17_4713575	8341	1.0238	1073.38	341.892	0.00011622	17-3734040-C-T	-979535	-979535	212	261	0.323821	4.94904e-05	-0.332069	0.0808887	0.108289	0.110402	0.324944	6.74243e-06
chr8_30678633	7045	1.01037	765.476	334.365	0.000157149	8-30680560-A-C	1927	1927	153	166	0.205955	5.71666e-05	-0.357968	0.087946	0.112389	0.110364	0.324944	8.80187e-06
chr9_128111518	4994	0.952576	269.51	263.229	0.000378832	9-128589260-C-T	477742	477742	12	13	0.0162095	1.98796e-05	0.826345	0.191245	0.110389	0.11041	0.324944	1.79861e-05
chr22_20067214	7713	1.03046	996.672	332.934	0.000127496	22-19893298-G-T	-173916	-173916	72	78	0.0970149	4.3494e-05	0.445977	0.107819	0.110589	0.110498	0.325104	7.51871e-06
chr5_91303404	5839	1.03919	415.462	304.286	0.000312876	5-91383446-T-C	80042	80042	13	13	0.0161692	5.73905e-05	0.861647	0.21174	0.109789	0.110507	0.325104	1.88675e-05
chr16_31123722	3628	0.990215	222.3	282.581	0.000513062	16-30367268-T-C	-756454	-756454	13	13	0.0161692	5.72236e-05	0.936924	0.230198	0.111089	0.110613	0.325355	2.71314e-05
chr19_35770284	6830	0.963338	512.062	290.637	0.000206328	19-34842313-TACACACACACAC-T	-927971	-927971	20	21	0.0267857	2.24765e-05	0.692217	0.161267	0.112989	0.110643	0.325374	1.0093e-05
chr7_74214871	3767	1.01301	507.463	328.393	0.000239412	7-73924928-A-T	-289943	-289943	10	10	0.0125	7.92591e-05	1.10044	0.275785	0.110389	0.11066	0.325374	1.34673e-05
chr12_31997159	9614	1.0331	653.877	307.636	0.000196089	12-32919180-T-G	922021	922021	13	14	0.0180412	3.56408e-05	0.76182	0.182083	0.108489	0.110724	0.325502	1.16185e-05
chr3_129168432	6442	0.977507	354.603	297.647	0.000310852	3-128508819-G-A	-659613	-659613	103	120	0.148883	4.70347e-05	0.326898	0.0793918	0.108989	0.110791	0.325638	1.58267e-05
chr16_29668297	3590	1.01847	417.494	323.898	0.000295859	16-29686048-C-T	17751	17751	206	253	0.313896	9.03748e-05	-0.334346	0.084481	0.109489	0.110865	0.325716	1.68534e-05
chr17_45219875	7244	1.00109	289.084	281.869	0.000407747	17-44250832-A-G	-969043	-969043	16	18	0.0223325	4.13116e-05	0.827565	0.199476	0.110589	0.110899	0.325716	2.21593e-05
chr19_8497356	8902	1.04765	1362.41	344.155	9.78208e-05	19-7571431-C-G	-925925	-925925	154	175	0.217662	4.33837e-05	-0.385554	0.0931974	0.107689	0.11084	0.325716	6.00654e-06
chr19_47344231	7494	0.995469	865.518	322.598	0.000134099	19-46546471-A-T	-797760	-797760	290	378	0.468983	3.47798e-05	-0.285333	0.068103	0.108689	0.11089	0.325716	7.17537e-06
chr1_150725858	4454	1.03994	374.525	321.534	0.000349259	1-150569270-CA-C	-156588	-156588	299	392	0.487212	0.00010335	0.294818	0.0751292	0.107189	0.110976	0.32582	2.10106e-05
chr10_103088658	5310	0.989874	304.2	300.9	0.000376111	10-103533828-T-G	445170	445170	284	384	0.477612	6.55424e-05	0.204185	0.050579	0.109189	0.111031	0.32582	1.97888e-05
chr12_68843730	7520	1.02926	816.252	331.684	0.000155862	12-68962210-A-AAAAAAC	118480	118480	47	49	0.0618687	5.28493e-05	0.614451	0.150255	0.112889	0.110964	0.32582	9.12358e-06
chr15_64955258	5559	1.03139	444.573	331.255	0.000288086	15-64773092-G-C	-182166	-182166	14	14	0.0173697	0.000105034	1.15191	0.293846	0.110389	0.111091	0.32582	1.69373e-05
chr16_28965943	4298	0.974621	370.954	304.762	0.000295437	16-29127765-C-T	161822	161822	13	13	0.016129	5.42026e-05	1.0207	0.249972	0.109689	0.111044	0.32582	1.488e-05
chr17_17212539	6036	0.997614	393.574	289.788	0.000296958	17-18130030-C-G	917491	917491	19	20	0.0248139	3.49796e-05	0.745462	0.177984	0.112089	0.111005	0.32582	1.59679e-05
chr18_32070923	6530	1.05742	813.651	340.193	0.00016827	18-32052492-CA-C	-18431	-18431	27	34	0.043038	7.1413e-05	0.90784	0.226061	0.110389	0.111092	0.32582	1.05606e-05
chr21_33264810	5958	1.02408	691.112	324.897	0.000181818	21-34223520-A-G	958710	958710	109	118	0.146402	5.27439e-05	-0.393667	0.0962544	0.107089	0.111099	0.32582	1.04873e-05
chr22_36266114	8124	1.00938	1115.62	332.512	0.000108415	22-36643474-GTCTA-G	377360	377360	60	61	0.0768262	3.57948e-05	-0.666958	0.159449	0.110989	0.111216	0.326102	6.00725e-06
chr6_25986433	7807	1.08111	484.625	321.754	0.00029991	6-25116264-G-GCTAAT	-870169	-870169	38	39	0.0485075	8.69827e-05	0.681024	0.171665	0.107089	0.111261	0.326174	1.98903e-05
chr19_19681588	7828	1.0146	471.546	302.233	0.000260507	19-19743239-A-G	61651	61651	15	15	0.0186104	4.3149e-05	0.872144	0.210751	0.108989	0.111379	0.326235	1.46164e-05
chr2_201218428	5831	0.957695	371.241	292.757	0.000281865	2-201669061-C-T	450633	450633	11	11	0.0137157	3.58629e-05	0.961933	0.229993	0.110289	0.111349	0.326235	1.34637e-05
chr22_17110550	7693	1.04156	1325.84	347.504	9.94053e-05	22-17110933-C-G	383	383	100	110	0.136476	4.80665e-05	0.428083	0.104098	0.110889	0.111323	0.326235	5.98457e-06
chr4_2839712	7100	1.00987	576.785	304.617	0.000210299	4-2293157-G-T	-546555	-546555	277	365	0.452854	3.55269e-05	-0.27055	0.0646526	0.112189	0.111385	0.326235	1.16499e-05
chr6_33005783	22700	1.04824	780.476	316.562	0.000171789	6-33983643-C-A	977860	977860	61	65	0.0806452	3.92831e-05	0.528273	0.126966	0.110289	0.111339	0.326235	1.05162e-05
chr1_207770055	6747	1.01095	603.236	304.598	0.000201709	1-208305063-G-A	535008	535008	11	11	0.0136476	3.37295e-05	0.894353	0.213093	0.111589	0.111408	0.326243	1.1204e-05
chr10_133265647	5764	1.03273	598.022	318.986	0.000215822	10-132804257-T-C	-461390	-461390	55	57	0.0725191	5.50033e-05	-0.42767	0.104829	0.109689	0.11154	0.326406	1.26792e-05
chr18_35248824	5650	1.04826	505.528	322.892	0.00026577	18-34877959-GT-G	-370865	-370865	11	11	0.0141026	7.77742e-05	0.747585	0.187136	0.108089	0.111565	0.326406	1.62371e-05
chr19_12733088	6595	1.06125	805.703	325.071	0.00017227	19-12091075-C-T	-642013	-642013	9	9	0.0111663	4.97826e-05	1.00681	0.245333	0.111489	0.111544	0.326406	1.08686e-05
chr19_16156786	8279	1.02531	958.507	338.597	0.000132101	19-16731020-A-G	574234	574234	160	185	0.2301	5.24436e-05	-0.361668	0.0884005	0.111889	0.111566	0.326406	7.61065e-06
chr19_51740997	10127	1.00714	1609.95	343.555	7.48896e-05	19-52427968-C-G	686971	686971	8	8	0.01	3.186e-05	1.67808	0.398546	0.111489	0.111522	0.326406	4.11251e-06
chr1_89182716	6241	1.00181	378.728	294.785	0.00031476	1-89633477-C-T	450761	450761	267	340	0.422693	4.38961e-05	0.251972	0.0609491	0.109689	0.111869	0.326449	1.69816e-05
chr12_31991660	9621	1.03681	764.062	322.038	0.000171196	12-32737617-T-C	745957	745957	14	14	0.0173697	4.55351e-05	1.05845	0.256573	0.111989	0.111838	0.326449	1.01353e-05
chr16_29834411	3661	1.03564	504.306	340.026	0.000258311	16-29253808-T-C	-580603	-580603	224	266	0.330846	0.000114368	-0.350064	0.0897901	0.109389	0.111727	0.326449	1.52632e-05
chr17_4713057	8345	1.00457	744.479	310.643	0.000161317	17-4658106-T-C	-54951	-54951	153	169	0.209677	3.07196e-05	-0.422323	0.100097	0.111189	0.111852	0.326449	8.76984e-06
chr19_51740967	10127	1.01401	1238.81	324.176	9.94186e-05	19-52400227-AAC-A	659260	659260	222	280	0.348371	2.5681e-05	-0.381232	0.0894648	0.108689	0.111815	0.326449	5.54616e-06
chr21_33263909	5959	1.00126	605.413	312.416	0.000196304	21-33190713-A-T	-73196	-73196	186	209	0.25995	4.09671e-05	-0.287076	0.0691634	0.111189	0.111701	0.326449	1.0591e-05
chr3_50113121	3798	1.00396	158.377	303.257	0.000756192	3-49516098-A-T	-597023	-597023	62	67	0.0831265	0.000165754	-0.505438	0.132861	0.110889	0.111766	0.326449	4.10859e-05
chr3_50333743	4001	1.03411	207.885	327.127	0.000624151	3-49823635-T-TTTC	-510108	-510108	73	76	0.095	0.00023093	0.484681	0.130354	0.107689	0.111752	0.326449	3.67332e-05
chr5_14715313	6435	1.03468	692.566	331.107	0.000187581	5-14755188-A-G	39875	39875	12	12	0.0148883	6.42642e-05	-1.29925	0.321457	0.110889	0.111696	0.326449	1.10595e-05
chr5_68301324	7157	1.01376	597.081	316.581	0.000206076	5-68434443-T-C	133119	133119	45	46	0.057072	4.87773e-05	0.551771	0.134291	0.109189	0.11179	0.326449	1.1492e-05
chr5_132468370	5175	1.04292	544.92	334.918	0.000243785	5-132806585-G-A	338215	338215	180	202	0.25062	9.50015e-05	0.319652	0.0810228	0.108889	0.111818	0.326449	1.46613e-05
chr5_175707220	6827	1.04817	1219.94	343.051	0.000110279	5-176181764-T-C	474544	474544	13	13	0.0162095	4.81099e-05	1.15853	0.281738	0.110289	0.111727	0.326449	6.72543e-06
chr6_35316088	6046	1.04114	391.993	313.082	0.000337409	6-34493381-C-T	-822707	-822707	251	320	0.397022	7.99165e-05	0.266334	0.066781	0.109189	0.111843	0.326449	2.01973e-05
chr7_66153851	6500	1.00526	167.727	297.956	0.000716093	7-67094562-A-G	940711	940711	12	13	0.0162095	0.00013535	0.729321	0.189136	0.111889	0.111692	0.326449	3.90728e-05
chr1_145935017	821	1.02591	154.936	342.009	0.000821775	1-145783833-A-T	-151184	-151184	142	159	0.19727	0.000428507	-0.20213	0.0568859	0.114589	0.112038	0.326699	4.72269e-05
chr14_20366897	7668	1.01207	1222.57	333.757	0.000100427	14-20777521-T-C	410624	410624	189	225	0.279156	3.39545e-05	0.352175	0.0839425	0.111689	0.112038	0.326699	5.56182e-06
chr19_41383192	5724	1.03262	846.964	346.228	0.000152982	19-40847031-C-T	-536161	-536161	9	9	0.0112219	7.44599e-05	1.54043	0.384567	0.109389	0.111988	0.326699	8.94759e-06
chr19_54176471	10677	1.02291	1451.74	318.327	8.70254e-05	19-54142554-C-T	-33917	-33917	280	357	0.44403	1.84899e-05	-0.365119	0.0841746	0.112089	0.112004	0.326699	4.96202e-06
chr19_48257483	8348	1.05318	1214.9	339.469	0.000112541	19-49189541-C-CT	932058	932058	215	259	0.321883	4.48806e-05	0.329703	0.0798543	0.110889	0.11211	0.32685	6.92535e-06
chr7_17345149	8012	0.998339	771.949	308.33	0.000153352	7-16873753-A-G	-471396	-471396	11	11	0.0136476	2.69663e-05	-1.50661	0.354513	0.113889	0.11213	0.32685	8.17381e-06
chr17_78677675	8654	1.00126	1366.35	329.643	8.73759e-05	17-79102749-A-T	425074	425074	12	13	0.016129	2.58676e-05	0.801231	0.188102	0.108689	0.112175	0.326906	4.69272e-06
chr4_2840014	7100	0.991291	469.6	286.036	0.000247355	4-2399440-CT-C	-440574	-440574	20	23	0.028536	2.44707e-05	0.727333	0.170234	0.110489	0.112191	0.326906	1.2921e-05
chr10_72234994	6739	1.03329	813.288	343.862	0.000159989	10-72235007-T-C	13	13	223	284	0.352357	7.38643e-05	0.321992	0.0803453	0.111289	0.112256	0.327036	9.35049e-06
chr14_106038059	7265	1.03532	585.997	323.127	0.000223318	14-105903575-T-C	-134484	-134484	78	82	0.101737	6.39026e-05	-0.50056	0.123804	0.113789	0.112311	0.327092	1.31139e-05
chr19_2292004	8783	1.04513	1802.39	346.174	7.44681e-05	19-2294261-C-G	2257	2257	224	281	0.348635	3.39265e-05	0.354675	0.0845345	0.107589	0.112317	0.327092	4.48276e-06
chr17_18325810	4211	0.946439	216.635	264.67	0.000471719	17-17520382-T-A	-805428	-805428	11	11	0.0136476	2.85091e-05	0.822738	0.194192	0.112989	0.112345	0.327114	2.15601e-05
chr19_38331178	6758	1.04142	557.38	314.374	0.000238715	19-38268463-T-C	-62715	-62715	108	121	0.150124	5.46905e-05	0.297622	0.0729273	0.112189	0.112412	0.327219	1.42246e-05
chr2_128191680	7350	0.97458	358.864	281.1	0.000309539	2-127430241-G-T	-761439	-761439	276	336	0.417706	2.79638e-05	0.25903	0.0610738	0.112789	0.112446	0.327219	1.53777e-05
chr2_230167166	7620	1.05802	857.61	328.983	0.00016188	2-230170250-GTTTA-G	3084	3084	248	306	0.379653	5.14136e-05	0.347772	0.0849043	0.109289	0.112464	0.327219	1.00489e-05
chr9_120927403	5451	1.01985	411.259	298.736	0.000305905	9-121850826-A-G	923423	923423	197	236	0.292804	4.75924e-05	0.351492	0.0854236	0.110689	0.112435	0.327219	1.72346e-05
chr5_76834388	7911	1.02676	1010.42	333.086	0.000126871	5-77827730-T-A	993342	993342	74	81	0.100496	4.34283e-05	0.365736	0.0884123	0.111889	0.112485	0.327219	7.27499e-06
chr5_131159959	4480	0.998726	164.469	294.833	0.000722895	5-131555619-A-G	395660	395660	18	18	0.0223325	0.000126196	0.849994	0.219419	0.109289	0.112505	0.327219	3.84461e-05
chr1_28335182	5026	1.05497	471.174	330.463	0.000292635	1-28906534-G-C	571352	571352	40	42	0.0521092	0.0001049	-0.650745	0.165989	0.109489	0.112559	0.32726	1.80153e-05
chr11_762131	6893	1.03339	780.252	331.999	0.000167271	11-261650-A-T	-500481	-500481	22	22	0.0272953	5.77286e-05	-0.929664	0.228535	0.108789	0.11256	0.32726	9.75136e-06
chr19_48256513	8344	1.03306	1190.96	338.106	0.000109627	19-48259340-A-G	2827	2827	226	268	0.333333	4.20687e-05	0.314701	0.0759352	0.111389	0.11269	0.327517	6.37769e-06
chr2_177222650	7283	0.970806	376.37	287.283	0.000292634	2-176994736-A-T	-227914	-227914	8	9	0.0111663	3.17191e-05	0.669996	0.159085	0.109089	0.112681	0.327517	1.43455e-05
chr5_132474637	5186	1.00571	503.938	328.925	0.000241155	5-133283853-G-A	809216	809216	14	15	0.0186104	8.09938e-05	-1.08489	0.272255	0.113889	0.112783	0.327728	1.30369e-05
chr17_39761005	5277	0.980451	420.143	302.432	0.000269809	17-39928545-T-C	167540	167540	10	10	0.0124069	4.53283e-05	1.47361	0.357114	0.112189	0.112818	0.327771	1.35846e-05
chr2_37102208	8543	0.983019	547.028	287.829	0.000208875	2-36235140-G-T	-867068	-867068	14	14	0.0174564	2.08252e-05	-1.27957	0.296876	0.111189	0.112887	0.327911	1.05872e-05
chr3_50111450	3797	1.01591	178.973	312.623	0.00069873	3-50168617-C-T	57167	57167	13	13	0.016129	0.000189075	1.47914	0.392314	0.111889	0.112942	0.328009	3.87792e-05
chr4_56460120	8761	1.02297	716.7	308.092	0.000178121	4-56232700-C-CTTTATTTATTTATTTA	-227420	-227420	15	15	0.0189873	3.21301e-05	0.715071	0.169911	0.110789	0.113116	0.328456	1.00541e-05
chr19_18392256	6969	1.03467	1117.12	344.384	0.00011787	19-17926842-A-G	-465414	-465414	18	18	0.0223325	5.35267e-05	1.18393	0.289732	0.113289	0.113162	0.328528	6.85622e-06
chr16_89740563	6409	1.03178	558.453	317.691	0.00023409	16-88749054-G-A	-991509	-991509	94	97	0.121554	5.8465e-05	0.460012	0.113168	0.111689	0.113201	0.328532	1.3511e-05
chr19_51131323	8936	1.02309	1395.66	335.934	9.15885e-05	19-50915001-C-T	-216322	-216322	12	12	0.0148883	3.24722e-05	0.852838	0.202767	0.113489	0.11322	0.328532	5.16622e-06
chr20_32098147	5405	1.02959	449.536	325.818	0.000289214	20-33042092-G-C	943945	943945	14	15	0.0186104	9.23542e-05	-1.21156	0.306548	0.111489	0.113225	0.328532	1.65947e-05
chr1_150732700	4462	1.05946	412.488	331.566	0.000340213	1-150347707-G-A	-384993	-384993	14	14	0.0174129	0.000127807	0.654241	0.169027	0.112189	0.113279	0.328591	2.10414e-05
chr16_1936026	7636	1.01903	1090.59	338.855	0.000116029	16-1022974-G-A	-913052	-913052	34	34	0.0421836	4.56962e-05	0.734587	0.178104	0.112489	0.113287	0.328591	6.47083e-06
chr3_10152214	7263	0.99696	873.526	315.614	0.000136549	3-9322006-A-C	-830208	-830208	229	266	0.330846	2.91001e-05	0.266013	0.0628591	0.113089	0.113332	0.328628	7.16856e-06
chr3_10152523	7263	1.04669	1111.2	335.137	0.000122396	3-9509274-A-T	-643249	-643249	38	40	0.0497512	4.4024e-05	0.698362	0.168954	0.111889	0.113341	0.328628	7.32873e-06
chr1_183558732	6352	1.05946	597.203	340.174	0.000235323	1-183818541-T-C	259809	259809	238	294	0.364764	0.000103503	0.313585	0.0799191	0.114689	0.11343	0.328764	1.45341e-05
chr13_32521931	6666	1.02302	490.434	302.776	0.000261031	13-33068014-C-G	546083	546083	152	174	0.215881	4.39473e-05	-0.286699	0.0693537	0.111989	0.113413	0.328764	1.46965e-05
chr7_100858064	6497	1.01359	728.926	342.211	0.000171419	7-100725211-G-A	-132853	-132853	27	27	0.0334988	7.65654e-05	0.863751	0.216006	0.113189	0.113489	0.328877	9.40449e-06
chr10_73249096	5208	1.05469	367.631	337.122	0.000378062	10-72421046-G-T	-828050	-828050	258	337	0.419192	0.000163516	-0.276132	0.0725184	0.109489	0.113532	0.328941	2.30572e-05
chr19_39334945	7425	1.03258	825.688	338.05	0.000159238	19-38499018-CGCAGG-C	-835927	-835927	40	44	0.0548628	6.36918e-05	0.692129	0.171151	0.112089	0.113597	0.329067	9.17635e-06
chr17_8225108	6926	1.0234	1187.42	348.278	0.000108214	17-8823528-A-C	598420	598420	69	76	0.0947631	5.3731e-05	-0.550926	0.134853	0.115388	0.1137	0.329308	6.08215e-06
chr1_89183721	6247	1.00335	535.552	327.224	0.000227642	1-89861136-G-C	677415	677415	12	13	0.016129	7.26237e-05	1.01126	0.252074	0.114689	0.113809	0.329381	1.21103e-05
chr16_29668669	3590	1.05576	413.219	323.751	0.000337932	16-30153869-C-CA	485200	485200	295	397	0.493719	0.00010507	-0.319224	0.0814344	0.111489	0.113754	0.329381	2.06233e-05
chr17_30958635	5712	0.99932	403.802	302.365	0.000298517	17-31509693-C-T	551058	551058	10	10	0.0124069	5.12796e-05	1.31069	0.31994	0.113189	0.113774	0.329381	1.57105e-05
chr3_49270392	3107	0.984621	147.796	290.795	0.000783111	3-48657548-C-T	-612844	-612844	11	11	0.0136816	0.000125484	0.928373	0.239564	0.111789	0.113795	0.329381	3.95438e-05
chr22_17113358	7697	1.00691	1100.84	333.402	0.000111851	22-17521017-C-T	407659	407659	74	79	0.0982587	3.79825e-05	-0.409799	0.0983023	0.116188	0.113833	0.329392	6.00706e-06
chr1_224192965	6753	0.989629	411.387	312.009	0.000285593	1-224227807-A-G	34842	34842	71	77	0.0955335	6.3569e-05	-0.348271	0.0861113	0.114089	0.113882	0.329414	1.46127e-05
chr19_8492353	8911	1.01246	1569.83	355.526	7.96498e-05	19-8085509-C-T	-406844	-406844	13	15	0.0186567	4.62532e-05	-1.22795	0.297933	0.108889	0.113882	0.329414	4.3406e-06
chr19_16156459	8279	0.994808	666.574	307.22	0.0001789	19-16167926-C-T	11467	11467	16	16	0.0198511	3.14769e-05	0.943839	0.22401	0.112489	0.113938	0.329515	9.28282e-06
chr3_121638280	6810	1.04024	466.137	333.425	0.000288655	3-122184348-C-G	546068	546068	87	94	0.116915	0.000110884	0.459445	0.117611	0.112789	0.113982	0.329581	1.69069e-05
chr1_184793470	5547	1.00916	536.345	327.854	0.000231334	1-184651398-T-A	-142072	-142072	32	33	0.0409429	7.51708e-05	0.585383	0.146226	0.114889	0.114011	0.329605	1.24806e-05
chr11_65774621	4338	1.00419	300.096	300.142	0.000408397	11-65413133-T-A	-361488	-361488	42	42	0.0521092	7.11026e-05	0.445526	0.110911	0.114489	0.11414	0.329917	2.17116e-05
chr1_224192819	6753	0.992138	417.894	311.634	0.00028394	1-223714621-T-TA	-478198	-478198	191	227	0.281955	6.24874e-05	0.264315	0.0652851	0.113489	0.114196	0.329992	1.45885e-05
chr16_66562800	5423	1.06966	629.102	333.017	0.000230648	16-67138000-G-A	575200	575200	11	11	0.0136816	8.52142e-05	1.2338	0.310604	0.113589	0.114207	0.329992	1.45027e-05
chr2_201218536	5830	1.00915	408.514	299.418	0.000304319	2-202211416-G-A	992880	992880	15	15	0.0186104	4.82352e-05	0.908972	0.221082	0.115788	0.114233	0.330006	1.63844e-05
chr16_27361879	7268	0.991186	688.703	297.259	0.000171982	16-27872859-C-T	510980	510980	39	40	0.0496278	2.20593e-05	0.486665	0.113264	0.114789	0.11428	0.330081	8.80508e-06
chr11_69666045	7651	1.03954	816.708	310.06	0.000165004	11-69387047-C-A	-278998	-278998	15	15	0.0186567	3.10326e-05	0.761176	0.180513	0.113189	0.114342	0.330082	9.61546e-06
chr21_33262662	5961	1.03008	731.616	330.738	0.000179755	21-33216567-G-A	-46095	-46095	35	36	0.0448878	6.06483e-05	0.673497	0.166053	0.109889	0.114337	0.330082	1.02227e-05
chr7_100468753	5626	1.01482	347.429	290.393	0.000363508	7-101075981-G-C	607228	607228	13	13	0.016129	4.62452e-05	0.793187	0.192446	0.114189	0.114304	0.330082	1.98613e-05
chr1_11029720	7533	0.927798	315.747	247.475	0.000312096	1-11441374-T-C	411654	411654	36	38	0.0471464	8.08593e-06	0.525176	0.116055	0.116088	0.114394	0.330154	1.31752e-05
chr19_57867663	6440	0.996113	704.519	323.819	0.000170622	19-57891754-CTTTCT-C	24091	24091	11	12	0.0148883	4.76019e-05	-1.32583	0.322221	0.115388	0.114409	0.330154	8.84665e-06
chr11_65776122	4335	1.01392	366.519	314.533	0.000344294	11-66167745-T-C	391623	391623	10	10	0.0124069	8.50396e-05	1.07822	0.271403	0.114689	0.114474	0.330221	1.87365e-05
chr6_33302220	22637	1.00985	762.97	310.114	0.00016361	6-32413695-T-C	-888525	-888525	230	272	0.337469	3.07644e-05	0.356535	0.0845115	0.113489	0.114466	0.330221	8.80587e-06
chr1_27880578	4760	1.05572	515.727	334.531	0.00027262	1-27882851-T-C	2273	2273	253	316	0.393035	0.000106739	-0.296701	0.0757653	0.112689	0.11453	0.330322	1.65208e-05
chr19_12733027	6595	1.05824	964.685	343.911	0.000146718	19-13385557-G-C	652530	652530	304	399	0.496269	6.72527e-05	0.324464	0.0804994	0.115488	0.114564	0.33036	8.9435e-06
chr19_1988998	8516	0.985015	1075.53	309.472	0.000108607	19-1982682-G-A	-6316	-6316	130	144	0.185567	1.83625e-05	-0.281472	0.0648667	0.118188	0.114621	0.330466	5.44599e-06
chr16_67996122	4340	0.997466	310.079	325.94	0.000390176	16-68040954-A-G	44832	44832	161	192	0.238213	0.000130851	0.37101	0.0960009	0.113689	0.114716	0.33068	2.0251e-05
chr1_9268240	5940	1.03	641.622	306.877	0.000205815	1-9234844-C-G	-33396	-33396	277	357	0.44389	3.69796e-05	0.24357	0.0583382	0.116088	0.114819	0.330797	1.16513e-05
chr17_32380862	6492	0.996119	676.339	312.641	0.000178383	17-32439932-T-C	59070	59070	272	356	0.441687	3.67513e-05	0.207664	0.0497206	0.114589	0.114801	0.330797	9.21557e-06
chr9_129506137	7317	1.0284	1354.5	353.627	9.70873e-05	9-129537993-A-C	31856	31856	107	114	0.142145	5.45193e-05	-0.431722	0.105767	0.115988	0.114809	0.330797	5.47345e-06
chr1_205768595	6115	1.02348	744.209	327.482	0.0001747	1-206706113-C-CTTATTTAT	937518	937518	14	14	0.0175879	5.39345e-05	1.13192	0.27713	0.110789	0.114969	0.331168	9.70854e-06
chr16_19502511	6935	1.02654	791.771	332.98	0.000165593	16-20311103-T-C	808592	808592	27	31	0.0384615	5.85311e-05	0.758005	0.186491	0.111389	0.115017	0.331246	9.27287e-06
chr1_1729533	6827	1.04825	991.684	335.621	0.000139849	1-2207868-C-T	478335	478335	203	231	0.287313	5.17842e-05	-0.36981	0.0903231	0.116488	0.115084	0.331379	8.27661e-06
chr1_204556591	7161	0.976524	524.926	289.212	0.000218307	1-205478529-C-T	921938	921938	11	11	0.0136476	2.30778e-05	0.92201	0.21511	0.114889	0.115125	0.331389	1.06312e-05
chr12_122769645	6435	1.00239	313.684	302.833	0.000392388	12-122716492-G-A	-53153	-53153	12	12	0.0148883	7.28886e-05	1.17116	0.291996	0.113589	0.11513	0.331389	2.0568e-05
chr12_109851787	5465	0.966101	271.559	277.222	0.000409896	12-109876507-G-A	24720	24720	251	305	0.379052	3.58558e-05	-0.19515	0.0466587	0.117988	0.115199	0.33153	1.9344e-05
chr1_204555776	7162	1.02877	1058.8	342.448	0.000124857	1-204184322-A-ATCT	-371454	-371454	156	180	0.228426	5.43178e-05	0.320248	0.0784396	0.112489	0.115285	0.331717	7.01585e-06
chr17_31535163	6004	1.02898	519.077	318.271	0.00025529	17-31549434-A-G	14271	14271	120	134	0.167082	6.578e-05	-0.348926	0.086452	0.115388	0.115499	0.332212	1.43262e-05
chr5_91309657	5854	1.02754	590.56	339.583	0.000223521	5-91623834-G-A	314177	314177	184	218	0.271144	9.64078e-05	-0.336986	0.0854959	0.113989	0.115483	0.332212	1.24975e-05
chr1_20652021	7385	1.03522	1062.69	348.516	0.000126852	1-19827168-T-C	-824853	-824853	102	111	0.13806	6.41997e-05	0.476917	0.11799	0.114389	0.11561	0.332379	7.22771e-06
chr14_106235141	6682	0.998772	393.292	301.97	0.000311323	14-106219358-C-T	-15783	-15783	103	114	0.141791	5.34139e-05	-0.349811	0.0855954	0.114689	0.11562	0.332379	1.60818e-05
chr19_13759896	6863	0.972698	551.63	279.842	0.000206432	19-13818709-G-A	58813	58813	7	9	0.011194	1.56221e-05	1.07344	0.245279	0.114189	0.115605	0.332379	9.89566e-06
chr3_44749264	6308	1.02558	488.642	326.442	0.000269211	3-44081696-T-A	-667568	-667568	27	27	0.0335821	8.63645e-05	-0.814459	0.205209	0.115488	0.115667	0.332453	1.49503e-05
chr19_53800746	10727	1.0274	2057.82	340.03	6.43288e-05	19-53730892-A-G	-69854	-69854	77	79	0.0980149	2.44893e-05	-0.614422	0.143813	0.116588	0.115829	0.332858	3.58397e-06
chr17_63701785	4643	1.04235	448.556	324.43	0.000306944	17-63625629-A-G	-76156	-76156	170	199	0.246898	9.55739e-05	0.201095	0.0509912	0.114289	0.115956	0.333121	1.77593e-05
chr6_42790287	5868	0.978692	435.674	290.793	0.000266723	6-43744027-G-A	953740	953740	24	26	0.0322581	3.14327e-05	0.565487	0.134202	0.118188	0.115962	0.333121	1.29693e-05
chr1_145922950	822	1.03478	153.442	342.225	0.000880279	1-145909423-A-ATT	-13527	-13527	11	12	0.0152284	0.000464148	-1.06134	0.300537	0.117288	0.116012	0.333204	4.99362e-05
chr19_16552072	9089	1.02589	1145.02	336.145	0.000115402	19-17402851-GTCA-G	850779	850779	10	10	0.0124378	4.23184e-05	1.0169	0.245455	0.116488	0.116066	0.333298	6.39047e-06
chr1_145922968	822	0.997612	141.449	334.254	0.000867666	1-146174050-G-A	251082	251082	19	19	0.0247396	0.000390421	-0.878149	0.245396	0.117588	0.11625	0.333581	4.44289e-05
chr15_41305291	6066	1.02152	390.459	308.562	0.000335036	15-42146311-C-T	841020	841020	29	31	0.0384615	7.02245e-05	0.751674	0.186982	0.115688	0.116231	0.333581	1.83134e-05
chr16_29667543	3590	1.02933	443.29	329.111	0.000301337	16-29287145-C-G	-380398	-380398	28	28	0.0347395	0.000104972	-0.837331	0.213592	0.114889	0.116296	0.333581	1.68056e-05
chr17_45217351	7232	1.01255	377.177	304.596	0.000338989	17-45855857-TAAC-T	638506	638506	116	127	0.15796	6.38925e-05	0.459563	0.113663	0.115888	0.116312	0.333581	1.80743e-05
chr22_50623851	5053	0.996531	393.779	293.078	0.000310838	22-50661243-T-C	37392	37392	181	216	0.26799	4.10378e-05	-0.383699	0.0924514	0.117688	0.116248	0.333581	1.58644e-05
chr3_10152763	7260	0.994943	1000.13	327.306	0.000121856	3-9480827-A-G	-671936	-671936	10	10	0.0124069	3.54803e-05	-1.80353	0.430952	0.115388	0.116237	0.333581	6.19154e-06
chr4_152623746	6787	1.0272	907.497	343.294	0.000146415	4-151716548-C-T	-907198	-907198	71	78	0.0970149	6.60935e-05	-0.506662	0.12557	0.114489	0.116305	0.333581	8.11869e-06
chr19_1458488	8973	1.0163	1746.21	338.45	7.40032e-05	19-1003440-G-A	-455048	-455048	54	55	0.0682382	2.74007e-05	-0.690107	0.162529	0.113789	0.116376	0.3337	3.98313e-06
chr20_3873515	8560	1.04287	1277.46	339.053	0.000108355	20-4661382-C-A	787867	787867	117	137	0.169975	4.25661e-05	-0.402213	0.097117	0.111789	0.116395	0.3337	6.25277e-06
chr19_19786282	8180	1.02548	573.019	318.633	0.000231129	19-19936627-G-GA	150345	150345	11	12	0.0151133	5.90668e-05	-1.23717	0.304546	0.112489	0.116449	0.333705	1.27418e-05
chr20_36592958	4510	1.03476	391.295	308.976	0.000346676	20-35944204-G-C	-648754	-648754	28	29	0.0359802	7.40202e-05	0.488692	0.121957	0.111989	0.11646	0.333705	1.95825e-05
chr21_33450334	6040	0.978057	512.917	297.034	0.00022718	21-34227774-G-A	777440	777440	10	10	0.0124069	3.11118e-05	1.01237	0.240117	0.114389	0.116446	0.333705	1.09762e-05
chr1_160998113	6730	1.05091	834.357	340.811	0.000169579	1-160995545-G-A	-2568	-2568	175	192	0.238213	7.31247e-05	-0.363454	0.0906351	0.115288	0.116601	0.333762	9.96961e-06
chr16_28966538	4296	1.01626	531.996	332.42	0.00024341	16-28230292-G-C	-736246	-736246	26	26	0.0322581	8.92514e-05	0.52867	0.133477	0.113189	0.116627	0.333762	1.30715e-05
chr2_101273738	7415	1.01864	592.316	324.291	0.000219998	2-102056738-T-TAATAAATAAATA	783000	783000	84	88	0.109181	6.47381e-05	0.407487	0.100864	0.113789	0.116627	0.333762	1.189e-05
chr6_42207425	6840	1.02761	904.009	331.606	0.000147497	6-42435704-A-G	228279	228279	100	110	0.136476	4.95407e-05	0.371502	0.0904996	0.116588	0.116582	0.333762	8.16719e-06
chr6_42887423	6059	1.03895	899.825	337.447	0.000152591	6-42879557-G-A	-7866	-7866	19	19	0.0235732	5.98192e-05	0.645697	0.159067	0.113789	0.116609	0.333762	8.70095e-06
chr6_42937403	6105	1.02493	821.604	338.2	0.00016122	6-43283380-C-T	345977	345977	57	61	0.0756824	6.48185e-05	0.608602	0.150656	0.113489	0.116619	0.333762	8.86124e-06
chr6_42940461	6108	1.05549	940.402	341.615	0.000152104	6-42429350-G-A	-511111	-511111	21	23	0.028536	6.61376e-05	0.846873	0.209895	0.113689	0.116544	0.333762	9.04992e-06
chr19_48257690	8350	1.02142	1473.35	353.844	8.92081e-05	19-47818388-C-CTCCATCCATCCA	-439302	-439302	11	11	0.0141753	5.00724e-05	1.00486	0.244941	0.111689	0.116767	0.333981	4.85103e-06
chr22_20067383	7715	0.955867	571.819	287.815	0.000191753	22-19596983-C-G	-470400	-470400	12	12	0.0148883	1.86262e-05	1.03201	0.238012	0.117088	0.116726	0.333981	8.64599e-06
chr7_100858514	6498	1.02569	572.454	320.383	0.000232102	7-99975636-A-G	-882878	-882878	91	96	0.119107	6.21901e-05	-0.510341	0.126017	0.112689	0.116749	0.333981	1.27683e-05
chr3_50111635	3796	1.06203	206.153	325.716	0.00070643	3-49858482-C-T	-253153	-253153	14	14	0.0174129	0.000258167	1.05692	0.286514	0.115188	0.116802	0.33402	4.26348e-05
chr19_54237262	10648	1.01963	2131.91	345.369	6.14855e-05	19-54232444-A-G	-4818	-4818	223	244	0.303342	2.69436e-05	0.41081	0.0966612	0.115888	0.116987	0.334365	3.32091e-06
chr22_38953756	5887	1.03524	881.723	346.264	0.000154779	22-38946136-T-C	-7620	-7620	73	81	0.100746	7.54785e-05	0.372348	0.0930342	0.119288	0.116989	0.334365	8.712e-06
chr6_71302654	7622	1.00441	434.177	303.82	0.000289988	6-71322863-A-T	20209	20209	96	107	0.132754	5.15748e-05	0.259117	0.063272	0.116288	0.117007	0.334365	1.50248e-05
chr9_128111542	4994	1.01563	443.531	306.859	0.000292361	9-128216902-A-G	105360	105360	133	148	0.183623	5.67577e-05	0.298404	0.0732807	0.118288	0.116967	0.334365	1.56261e-05
chr12_50931612	5650	0.991832	364.975	299.224	0.000333551	12-50849726-A-T	-81886	-81886	180	203	0.252513	5.37965e-05	-0.27286	0.0667944	0.116088	0.117055	0.334444	1.66753e-05
chr19_19683105	7828	0.847565	123.113	181.079	0.000630708	19-18886278-A-G	-796827	-796827	46	48	0.0595533	7.47788e-07	0.256695	0.0510028	0.109489	0.117078	0.33445	1.94479e-05
chr16_3242182	6783	1.02611	928.072	335.418	0.000143899	16-3167914-T-C	-74268	-74268	206	243	0.301489	5.31923e-05	0.302962	0.0741134	0.117688	0.117193	0.334717	7.89339e-06
chr19_10652690	6903	1.03952	879.071	330.084	0.000157279	19-10609314-T-A	-43376	-43376	8	9	0.011194	5.12092e-05	1.12395	0.274334	0.117088	0.11723	0.334761	8.93263e-06
chr1_183558702	6352	1.03415	513.766	326.412	0.000265511	1-182980901-G-A	-577801	-577801	12	13	0.01625	8.49341e-05	-1.18823	0.29907	0.115388	0.117262	0.334793	1.48672e-05
chr3_49415287	2997	1.06069	215.244	330.742	0.000677351	3-49049741-G-A	-365546	-365546	12	12	0.0148883	0.000274296	-1.22045	0.332286	0.114189	0.11731	0.334869	4.05651e-05
chr1_1729452	6827	1.01967	884.05	329.585	0.000148738	1-1629572-TG-T	-99880	-99880	217	265	0.328784	4.74191e-05	0.349361	0.0848876	0.112489	0.117333	0.334876	8.00978e-06
chr21_33435628	6056	1.00474	605.27	309.391	0.000208871	21-32891138-T-C	-544490	-544490	43	43	0.0533499	4.04959e-05	0.62164	0.149668	0.119488	0.117357	0.334885	1.07971e-05
chr19_2295554	8795	1.01796	1797.21	346.695	7.288e-05	19-1780396-G-A	-515158	-515158	28	29	0.0361596	3.35933e-05	0.660137	0.157252	0.119288	0.117394	0.334928	3.90441e-06
chr12_54288640	6517	1.01175	764.917	336.568	0.000168606	12-54204634-T-C	-84006	-84006	97	105	0.130273	6.54186e-05	0.476253	0.11796	0.117688	0.117496	0.33516	8.87416e-06
chr16_29670078	3590	1.00918	348.674	311.007	0.000367559	16-28994026-C-T	-676052	-676052	9	9	0.0113065	8.38648e-05	1.00156	0.251888	0.116288	0.117564	0.335294	1.92e-05
chr12_121778338	6906	1.00962	564.308	326.916	0.00022751	12-121757773-C-G	-20565	-20565	29	29	0.0361596	7.20078e-05	-0.961128	0.239452	0.114489	0.117624	0.335343	1.18915e-05
chr3_49415327	2997	0.99353	140.615	293.245	0.000874034	3-50406613-CCAT-C	991286	991286	183	219	0.27182	0.000154066	0.214198	0.0560286	0.118388	0.117618	0.335343	4.36929e-05
chr2_37101687	8546	1.00822	953.168	330.596	0.000134319	2-36995707-T-G	-105980	-105980	9	9	0.0111663	4.33642e-05	1.03431	0.25001	0.118488	0.117724	0.335567	6.98691e-06
chr22_24574563	7799	0.974418	582.668	288.854	0.00020038	22-24895109-C-T	320546	320546	79	86	0.1067	2.04142e-05	-0.352789	0.0817639	0.115788	0.11776	0.33561	9.46214e-06
chr19_5912704	8791	1.02057	1653.26	347.453	8.00644e-05	19-6693306-G-A	780602	780602	83	85	0.105721	3.79499e-05	-0.501341	0.120255	0.119788	0.117809	0.33569	4.30366e-06
chr1_37861004	6488	0.975606	510.539	287.266	0.000229602	1-37861712-A-G	708	708	186	224	0.278055	2.31195e-05	0.251129	0.0585956	0.118388	0.11783	0.335691	1.08731e-05
chr21_33436546	6056	1.03356	809.186	334.285	0.000169301	21-32500817-CT-C	-935729	-935729	12	12	0.0153453	6.20436e-05	1.24557	0.30752	0.117688	0.117913	0.335867	9.41077e-06
chr19_13760734	6869	1.0237	1360.9	350.252	9.81848e-05	19-13503264-G-A	-257470	-257470	60	68	0.0843672	5.07931e-05	0.605858	0.147807	0.117688	0.117955	0.335926	5.31517e-06
chr10_133265679	5764	1.01043	522.918	314.348	0.000246995	10-132922970-G-A	-342709	-342709	40	41	0.0508685	5.69229e-05	0.767137	0.188423	0.118788	0.118056	0.335972	1.28885e-05
chr16_74449000	7524	1.0698	926.922	330.844	0.000161895	16-75319324-G-A	870324	870324	17	17	0.0210918	5.39875e-05	0.800064	0.195892	0.115688	0.118047	0.335972	9.85023e-06
chr21_33435611	6056	0.895001	313.896	254.627	0.000293485	21-33347131-CT-C	-88480	-88480	168	195	0.248092	9.9114e-06	0.26765	0.0597479	0.120088	0.11805	0.335972	1.06928e-05
chr3_10152658	7262	1.06893	1197.61	339.858	0.00012502	3-10901387-C-T	748729	748729	16	17	0.0210918	5.09425e-05	-1.03729	0.253105	0.117088	0.118026	0.335972	7.59155e-06
chr22_17110711	7693	1.02833	1255.46	346.048	0.000107837	22-17110933-C-G	222	222	100	110	0.136476	5.06355e-05	-0.428314	0.104474	0.114489	0.118086	0.335996	5.90329e-06
chr16_90171123	4139	1.03092	335.139	312.755	0.000406744	16-89314258-C-G	-856865	-856865	44	44	0.0548628	9.914e-05	0.62158	0.15798	0.116188	0.118131	0.336004	2.24128e-05
chr19_53793755	10768	1.00402	1556.33	317.205	8.16355e-05	19-53073961-T-G	-719794	-719794	54	60	0.0746269	1.65657e-05	0.408865	0.0937131	0.117888	0.118113	0.336004	4.1827e-06
chr12_31998993	9617	1.04398	689.694	311.219	0.000204546	12-31338660-AGCCTGG-A	-660333	-660333	10	11	0.0136476	4.16038e-05	0.820586	0.197874	0.119388	0.118253	0.336065	1.16468e-05
chr15_40419633	6103	1.04794	457.415	308.831	0.000311259	15-40350842-T-TCA	-68791	-68791	60	64	0.0812183	6.46881e-05	0.37352	0.0924516	0.117588	0.118177	0.336065	1.79159e-05
chr17_59836397	4257	1.04223	330.698	325.646	0.000424506	17-59674898-A-G	-161499	-161499	18	18	0.0223325	0.000143221	-1.01264	0.263594	0.116988	0.118212	0.336065	2.40737e-05
chr4_56460091	8760	0.999164	762.196	312.904	0.000164716	4-56222778-A-G	-237313	-237313	15	15	0.0186104	3.36521e-05	0.775627	0.184781	0.118988	0.118243	0.336065	8.31613e-06
chr5_172061626	7046	0.941913	418.239	258.548	0.000255298	5-171474826-G-A	-586800	-586800	21	21	0.0260546	9.47248e-06	0.654475	0.145768	0.120288	0.118258	0.336065	1.08617e-05
chr1_204551105	7158	1.03086	906.033	327.624	0.000150853	1-203976482-T-C	-574623	-574623	9	9	0.0111663	4.57383e-05	0.807276	0.195738	0.114589	0.11843	0.33632	8.28848e-06
chr16_31121259	3624	1.05072	459.42	342.043	0.000313025	16-30514526-CGT-C	-606733	-606733	229	285	0.353598	0.000148078	0.318142	0.0829973	0.119688	0.118539	0.33632	1.80883e-05
chr17_39760332	5278	0.992745	459.058	312.937	0.000269467	17-39465251-T-TAA	-295081	-295081	22	23	0.0290404	6.07957e-05	0.886598	0.218626	0.119888	0.118536	0.33632	1.33253e-05
chr19_1029960	8233	0.974582	1111.2	305.302	0.000105791	19-1794553-CA-C	764593	764593	87	88	0.109181	1.55849e-05	-0.54508	0.124535	0.122488	0.118445	0.33632	4.96622e-06
chr2_85609776	6965	1.03927	557.948	314.364	0.000250126	2-85137906-A-G	-471870	-471870	11	11	0.0137157	5.78117e-05	0.84821	0.208529	0.116188	0.118377	0.33632	1.40553e-05
chr22_39019904	5945	1.05992	803.851	339.19	0.000183005	22-39955434-G-A	935530	935530	111	123	0.152985	7.64826e-05	0.416145	0.104062	0.117188	0.11853	0.33632	1.08223e-05
chr3_50112195	3797	0.93691	106.004	264.542	0.000993473	3-50641536-C-A	529341	529341	11	12	0.0148883	8.08416e-05	0.769326	0.19304	0.118388	0.118394	0.33632	4.15585e-05
chr3_121637896	6812	1.00789	413.514	322.306	0.000311414	3-121627027-G-C	-10869	-10869	178	213	0.264268	9.21644e-05	0.334177	0.0845425	0.116288	0.118479	0.33632	1.60766e-05
chr6_31673045	25734	1.09807	456.761	288.985	0.000352387	6-32668956-G-A	995911	995911	286	399	0.496269	4.25656e-05	-0.294525	0.0711151	0.116488	0.11846	0.33632	2.28499e-05
chr12_51285439	6236	1.04182	588.223	319.857	0.000239254	12-50340799-AT-A	-944640	-944640	10	10	0.0124378	6.35548e-05	-1.51995	0.375807	0.118488	0.118604	0.336323	1.35067e-05
chr16_67995719	4340	1.05276	310.064	327.302	0.000466333	16-68729666-T-C	733947	733947	12	12	0.0148883	0.000165872	1.16583	0.306468	0.117988	0.118596	0.336323	2.70751e-05
chr19_13761351	6872	1.03357	1087.97	330.352	0.000126655	19-13759339-C-A	-2012	-2012	297	382	0.475124	4.0292e-05	-0.264142	0.0635771	0.117888	0.11857	0.336323	7.00006e-06
chr12_31991139	9619	1.03877	662.268	309.198	0.000211006	12-32908629-A-G	917490	917490	56	60	0.0746269	4.07722e-05	0.472649	0.113841	0.115088	0.118671	0.336453	1.18113e-05
chr3_170088899	6615	1.0199	576.952	308.324	0.000230837	3-169347394-G-T	-741505	-741505	17	17	0.0210918	4.43487e-05	0.70385	0.170354	0.119188	0.118708	0.336499	1.22883e-05
chr19_35770289	6830	0.949275	382.538	263.908	0.000286572	19-35573687-C-A	-196602	-196602	12	12	0.0148883	1.37425e-05	0.892195	0.20251	0.118288	0.118747	0.33655	1.24213e-05
chr19_8418750	8951	1.01075	962.421	312.402	0.000135192	19-7733287-A-ATG	-685463	-685463	11	13	0.0161692	2.61563e-05	0.911526	0.214126	0.119388	0.118777	0.336575	7.01522e-06
chr6_42888354	6064	1.00582	912.637	341.592	0.000140767	6-42946236-C-G	57882	57882	21	22	0.0274314	6.06834e-05	0.850246	0.209638	0.118688	0.11882	0.336635	7.20293e-06
chr9_93448409	7335	1.05978	665.19	339.255	0.000221783	9-93916762-G-A	468353	468353	153	163	0.202233	9.48336e-05	0.398399	0.100972	0.116188	0.118908	0.336824	1.30688e-05
chr1_9270197	5938	0.986251	494.488	293.026	0.000246705	1-9279725-C-T	9528	9528	26	26	0.0322581	3.05041e-05	0.633028	0.149979	0.118788	0.11896	0.336862	1.19282e-05
chr17_5209172	8631	1.01312	879.362	314.944	0.000149152	17-5104980-G-A	-104192	-104192	263	342	0.425	3.17036e-05	0.211557	0.050231	0.117588	0.118978	0.336862	7.77605e-06
chr4_2938303	7773	1.0283	965.575	336.548	0.000141308	4-3895650-G-C	957347	957347	12	14	0.0173697	5.36547e-05	0.985018	0.241089	0.116688	0.118985	0.336862	7.67421e-06
chr19_19682333	7826	1.04613	579.922	319.221	0.000246186	19-19286959-AAACAAC-A	-395374	-395374	12	12	0.0148883	6.46291e-05	0.844177	0.208935	0.119888	0.119017	0.336891	1.40024e-05
chr16_31123537	3628	1.02622	399.852	335.306	0.000339625	16-31050986-G-A	-72551	-72551	17	20	0.0249377	0.000139153	1.01717	0.264267	0.120788	0.119068	0.336936	1.83312e-05
chr17_78109903	8923	0.973479	1106.26	311.705	0.000106548	17-77656154-C-T	-453749	-453749	261	347	0.431421	1.92288e-05	-0.212116	0.0490037	0.119088	0.119075	0.336936	4.9567e-06
chr12_57254378	4725	0.962858	239.932	273.313	0.000476875	12-57113927-T-TCACA	-140451	-140451	41	41	0.0525641	3.87479e-05	0.398893	0.0957954	0.120488	0.119129	0.337017	2.14803e-05
chr19_54176370	10677	1.03572	2270.95	347.176	6.1329e-05	19-53391549-T-TA	-784821	-784821	49	55	0.0689223	2.81987e-05	-0.597604	0.140968	0.116888	0.119164	0.337017	3.39097e-06
chr7_100152391	4941	1.02544	279.404	285.975	0.000485438	7-100176704-G-A	24313	24313	48	48	0.0597015	5.89301e-05	0.515704	0.126929	0.118688	0.119167	0.337017	2.61262e-05
chr11_59799163	6592	1.02337	524.53	325.448	0.000257351	11-59979483-A-G	180320	180320	12	16	0.0199005	7.9963e-05	0.75876	0.19026	0.119688	0.119218	0.337101	1.37664e-05
chr7_17345235	8012	1.05312	1171.11	341.09	0.000124319	7-18289454-C-G	944219	944219	192	224	0.277916	5.2238e-05	-0.325824	0.0796209	0.117488	0.119264	0.337171	7.18216e-06
chr11_67296775	5506	1.01519	409.673	315.022	0.000322828	11-67739328-A-G	442553	442553	31	31	0.0384615	7.9768e-05	0.522547	0.131009	0.121388	0.119314	0.337252	1.68778e-05
chr19_16158445	8277	1.03137	1183.02	352.923	0.000116622	19-15206934-GTTATTATTATTA-G	-951511	-951511	80	86	0.10804	6.52075e-05	0.51118	0.126586	0.117788	0.119355	0.337309	6.3645e-06
chr1_150993339	4946	1.0423	308.81	304.088	0.00045996	1-150811458-GCACA-G	-181881	-181881	14	14	0.0173697	9.17456e-05	1.05723	0.26739	0.119088	0.11955	0.337516	2.57888e-05
chr11_67297432	5504	0.983144	279.299	281.505	0.000435239	11-67776317-C-T	478885	478885	20	20	0.0248756	4.45312e-05	0.757309	0.183337	0.116788	0.119523	0.337516	2.07506e-05
chr19_16151850	8279	0.96832	619.528	299.139	0.000188235	19-15946115-C-CT	-205735	-205735	7	8	0.010101	2.62165e-05	0.965109	0.226742	0.122488	0.119498	0.337516	8.58966e-06
chr2_197474484	5003	1.00501	370.622	321.606	0.000348027	2-197518573-T-G	44089	44089	13	13	0.0161692	0.00010311	0.80452	0.204987	0.120288	0.119526	0.337516	1.76584e-05
chr22_42375573	7155	1.00186	421.675	286.238	0.00030342	22-42372148-T-C	-3425	-3425	281	369	0.458853	3.2165e-05	0.238143	0.0565894	0.121788	0.119556	0.337516	1.52557e-05
chr3_45680794	7676	0.976212	422.373	299.372	0.000282374	3-46553976-T-TTTG	873182	873182	45	47	0.0583127	4.38646e-05	-0.704039	0.170291	0.119588	0.119535	0.337516	1.31888e-05
chr19_54177713	10685	1.01398	1671.85	327.368	7.90718e-05	19-54016506-C-T	-161207	-161207	280	377	0.468905	2.1615e-05	-0.353125	0.0820942	0.121888	0.11961	0.337607	4.10903e-06
chr19_19682374	7827	1.02314	645.712	325.363	0.000209734	19-19456167-AAAAAG-A	-226207	-226207	13	15	0.0186104	6.2987e-05	0.958565	0.236877	0.119188	0.119654	0.337612	1.11694e-05
chr3_49319904	3077	1.01828	210.608	325.652	0.00063478	3-49486186-TTTTA-T	166282	166282	24	25	0.031407	0.000227882	0.748098	0.20101	0.121288	0.119647	0.337612	3.3373e-05
chr21_33355900	6047	1.00967	498.629	293.239	0.000262478	21-34156609-C-CA	800709	800709	14	15	0.0193798	3.32343e-05	0.846722	0.201576	0.124888	0.119771	0.337795	1.34615e-05
chr3_50333667	4001	1.00023	179.905	315.958	0.000709384	3-50347546-AC-A	13879	13879	59	72	0.0897756	0.000208201	-0.664421	0.177403	0.120088	0.119783	0.337795	3.54402e-05
chr3_50333706	4001	1.00435	201.921	326.172	0.000638922	3-49387448-GA-G	-946258	-946258	26	26	0.0330789	0.000232261	0.674845	0.181571	0.120788	0.119764	0.337795	3.22945e-05
chr7_102451079	5794	1.03711	484.036	323.488	0.000290536	7-102452798-GTTTGT-G	1719	1719	79	92	0.114144	8.75826e-05	0.548616	0.138349	0.120588	0.119894	0.338049	1.60226e-05
chr15_89834707	7605	1.01664	612.407	301.453	0.000218095	15-88929182-C-T	-905525	-905525	20	20	0.0248139	3.38154e-05	0.80027	0.190704	0.116788	0.119997	0.338278	1.13781e-05
chr16_29668961	3590	1.00476	335.95	306.922	0.000385484	16-30420108-C-T	751147	751147	133	153	0.189826	7.97001e-05	0.394557	0.0989155	0.119988	0.120055	0.338381	1.94541e-05
chr1_153662084	5895	0.988481	389.878	301.649	0.000318254	1-153746567-AT-A	84483	84483	9	9	0.0111663	5.4392e-05	1.2022	0.294484	0.118388	0.120168	0.338459	1.53199e-05
chr10_73249136	5209	0.994497	242.791	302.252	0.0005194	10-72991883-A-C	-257253	-257253	11	12	0.0151133	0.000101525	0.979119	0.249228	0.117688	0.120163	0.338459	2.54417e-05
chr3_10152628	7262	1.01074	1182.79	339.517	0.000111323	3-9972801-C-T	-179827	-179827	133	146	0.183417	4.43966e-05	0.253296	0.0613096	0.124488	0.120127	0.338459	5.70775e-06
chr6_42887326	6059	0.947195	415.444	280.821	0.000265766	6-42002439-C-CA	-884887	-884887	23	23	0.028607	2.26227e-05	0.599647	0.13975	0.121188	0.120163	0.338459	1.12939e-05
chr19_10352118	7150	0.984243	548.388	302.703	0.000223793	19-11077693-G-C	725575	725575	21	21	0.0260546	3.62443e-05	0.686569	0.164254	0.120588	0.120233	0.338582	1.06345e-05
chr12_68843786	7520	1.00872	712.144	318.782	0.000184212	12-68826644-C-A	-17142	-17142	154	170	0.21519	4.53875e-05	0.220689	0.053486	0.118788	0.120315	0.338753	9.3773e-06
chr9_120817473	5356	0.968461	265.46	264.065	0.000442956	9-120277253-A-T	-540220	-540220	9	10	0.0124069	2.55441e-05	1.04682	0.245588	0.123388	0.120371	0.338851	2.00635e-05
chr3_10152982	7257	1.00168	922.394	321.551	0.000139699	3-10702305-T-C	549323	549323	9	9	0.0111663	3.54263e-05	1.34798	0.322072	0.124188	0.1204	0.338873	6.96759e-06
chr1_26876363	4704	0.963131	299.896	285.087	0.000386502	1-26525801-C-T	-350562	-350562	46	46	0.0573566	4.25735e-05	0.503636	0.121608	0.119788	0.12045	0.338893	1.72128e-05
chr17_44181706	5535	1.03459	553.163	326.943	0.000253808	17-44150392-CT-C	-31314	-31314	219	275	0.341371	8.17218e-05	0.335041	0.0841255	0.117288	0.120437	0.338893	1.38401e-05
chr14_106038013	7265	0.97879	401.23	289.051	0.000302136	14-106667044-G-A	629031	629031	20	20	0.0248139	3.49559e-05	-0.740157	0.17671	0.119188	0.120542	0.339091	1.40907e-05
chr15_34232324	8711	1.04179	1138.57	340.721	0.000125789	15-35081034-C-G	848710	848710	14	14	0.0174129	5.24294e-05	1.12678	0.275408	0.116988	0.120636	0.339286	6.97711e-06
chr18_35248743	5650	1.01454	537.874	330.483	0.000248427	18-36030436-T-C	781693	781693	35	37	0.0459057	8.70941e-05	0.644902	0.162573	0.121588	0.120676	0.339286	1.28104e-05
chr4_176331861	8333	1.02779	1016.05	343.163	0.000136099	4-176336296-AT-A	4435	4435	107	111	0.137717	6.07976e-05	0.424952	0.104789	0.117688	0.120675	0.339286	7.2736e-06
chr3_179397900	6520	1.03128	589.387	325.056	0.00023679	3-179457809-C-T	59909	59909	287	379	0.471393	7.19015e-05	-0.297332	0.0740695	0.118288	0.120717	0.339341	1.27689e-05
chr11_65126317	4609	1.05146	460.857	324.391	0.000318642	11-65060123-C-CGT	-66194	-66194	13	13	0.0162095	9.97108e-05	0.729823	0.185558	0.116788	0.120772	0.339378	1.8099e-05
chr4_152623682	6787	0.990598	591.522	310.659	0.000212127	4-153193866-G-T	570184	570184	22	24	0.0297767	4.27854e-05	-0.925794	0.223606	0.121288	0.120771	0.339378	1.02181e-05
chr16_21640587	3567	1.02451	477.348	334.209	0.000287577	16-20678011-A-AAAATAAATAAATAAATAAAT	-962576	-962576	35	37	0.0464824	0.00011249	-0.708369	0.1815	0.120988	0.12081	0.339425	1.52182e-05
chr20_3928605	8543	1.01328	1036.31	321.46	0.000128745	20-3877758-C-T	-50847	-50847	67	69	0.0869018	3.21173e-05	0.457774	0.108771	0.119388	0.120872	0.339477	6.60416e-06
chr9_34653353	5881	1.02636	348.325	300.87	0.000396103	9-34649445-A-G	-3908	-3908	60	62	0.0771144	6.98459e-05	-0.398134	0.099005	0.118388	0.120858	0.339477	2.10576e-05
chr1_168251314	7399	0.969392	465.607	278.46	0.000254555	1-168611438-T-TAC	360124	360124	115	134	0.170483	1.97087e-05	0.299305	0.0692375	0.117388	0.120947	0.339596	1.1501e-05
chr10_72235450	6735	0.967999	384.698	282.463	0.000307247	10-72006756-C-G	-228694	-228694	9	9	0.011194	2.89537e-05	1.03043	0.243422	0.122788	0.121079	0.339596	1.38072e-05
chr11_47572596	4971	0.97685	167.954	294.484	0.000721004	11-46976393-TCA-T	-596203	-596203	29	30	0.0373134	0.000124618	0.500284	0.129038	0.119188	0.121039	0.339596	3.32903e-05
chr12_50931590	5650	1.04019	513.658	327.413	0.00027874	12-51872252-A-G	940662	940662	14	15	0.0188442	9.20902e-05	-1.14246	0.289012	0.116788	0.121083	0.339596	1.53391e-05
chr17_16432938	6455	1.0235	683.587	334.89	0.000200756	17-16449099-C-T	16161	16161	242	286	0.355721	7.63125e-05	-0.318473	0.079627	0.117388	0.121071	0.339596	1.05707e-05
chr17_39760208	5278	0.99257	295.27	271.898	0.000428388	17-39986437-T-G	226229	226229	9	9	0.0111663	3.19333e-05	1.1399	0.270763	0.122688	0.121085	0.339596	2.06968e-05
chr22_24573726	7804	1.03954	906.037	322.014	0.000157709	22-23890859-C-T	-682867	-682867	292	366	0.455	4.13474e-05	0.157057	0.0378589	0.119288	0.121031	0.339596	8.66729e-06
chr7_102448511	5783	1.01216	406.072	310.464	0.000328123	7-103346818-ATGTG-A	898307	898307	60	69	0.0860349	7.2078e-05	-0.379997	0.0946768	0.121188	0.121068	0.339596	1.67525e-05
chr10_72235441	6735	0.993167	612.439	315.889	0.000207188	10-71268494-G-A	-966947	-966947	10	10	0.0124688	4.81625e-05	0.754666	0.183536	0.121888	0.121248	0.339992	1.00116e-05
chr1_151874459	5271	1.05059	484.31	330.661	0.000303895	1-151922394-CT-C	47935	47935	243	286	0.355867	0.000110028	-0.314023	0.080345	0.117288	0.121292	0.339994	1.71474e-05
chr22_17110679	7693	0.994486	1101.19	335.186	0.000115676	22-17265638-T-C	154959	154959	64	68	0.0843672	4.137e-05	0.458388	0.110499	0.123388	0.121278	0.339994	5.60907e-06
chr19_17552838	7859	1.00264	813.954	304.519	0.000160026	19-18248227-G-A	695389	695389	211	256	0.318408	2.53042e-05	-0.353239	0.0828283	0.119288	0.121335	0.340048	7.9373e-06
chr7_128661233	6446	1.0392	618.417	330.864	0.000231491	7-128653240-G-A	-7993	-7993	114	122	0.151741	8.11319e-05	0.443265	0.111249	0.122188	0.121354	0.340048	1.26766e-05
chr1_22528803	7245	1.03864	801.848	328.557	0.000178417	1-22678038-A-G	149235	149235	10	10	0.0124069	5.68303e-05	0.866673	0.21285	0.119288	0.121439	0.340069	9.74844e-06
chr16_28965538	4299	0.935702	256.994	274.261	0.000420244	16-29712095-G-T	746557	746557	12	12	0.0149254	3.36549e-05	0.880578	0.209785	0.125287	0.121441	0.340069	1.70109e-05
chr2_85323347	6850	1.04397	632.606	331.306	0.000229227	2-86103082-A-G	779735	779735	20	20	0.0248756	8.11167e-05	-0.976407	0.245053	0.123088	0.121467	0.340069	1.26968e-05
chr20_36047139	4359	0.971598	248.805	288.132	0.000481457	20-36500348-G-A	453209	453209	20	20	0.0248139	6.21521e-05	0.586567	0.144834	0.122688	0.121448	0.340069	2.1801e-05
chr3_10152375	7264	1.03672	832.732	315.81	0.00017102	3-10368185-CT-C	215810	215810	221	270	0.33584	3.82529e-05	0.262632	0.0630255	0.120788	0.121469	0.340069	9.29522e-06
chr16_8853961	12127	1.00912	916.445	298.404	0.000144817	16-8841965-T-C	-11996	-11996	37	39	0.0494924	1.84342e-05	-0.504073	0.116191	0.122988	0.121519	0.34009	7.30237e-06
chr2_201170068	5828	1.02822	619.34	333.397	0.00022513	2-200659013-A-G	-511055	-511055	294	401	0.498753	8.36919e-05	0.253332	0.0637036	0.117988	0.121514	0.34009	1.19595e-05
chr19_39400199	7387	0.992538	494.951	297.644	0.000256601	19-39455180-A-G	54981	54981	9	9	0.0111663	3.69497e-05	0.90626	0.217051	0.122488	0.121545	0.340102	1.23447e-05
chr16_89740384	6409	1.03694	567.352	316.193	0.000251498	16-89759964-C-T	19580	19580	53	60	0.0763359	6.11391e-05	0.337554	0.0832654	0.119188	0.121637	0.34024	1.36579e-05
chr22_42378407	7159	1.0155	631.186	319.561	0.000213992	22-43323588-ACATCCATC-A	945181	945181	98	104	0.129353	5.53047e-05	0.486523	0.119294	0.122188	0.121625	0.34024	1.09725e-05
chr13_21374963	8551	1.0248	956.012	320.005	0.000144861	13-21987143-G-A	612180	612180	44	46	0.057072	3.53931e-05	0.517333	0.123599	0.117988	0.121738	0.340462	7.61005e-06
chr16_21640085	3567	1.00301	380.673	316.742	0.000344029	16-21810665-A-AAC	170580	170580	171	210	0.26125	8.99526e-05	-0.306791	0.0774957	0.121688	0.121855	0.340671	1.70054e-05
chr19_1458487	8973	1.00435	1411.61	322.015	9.31235e-05	19-612733-CTT-C	-845754	-845754	265	333	0.413882	2.23485e-05	0.267341	0.0622634	0.124488	0.121861	0.340671	4.6197e-06
chr19_48453572	8449	0.999657	673.335	292.708	0.000192827	19-47996258-C-T	-457314	-457314	254	314	0.390547	2.20393e-05	-0.259484	0.0603881	0.120688	0.121877	0.340671	9.43919e-06
chr21_41363346	9912	1.01455	1685.53	340.124	8.01773e-05	21-40759958-CATTTATTTATTT-C	-603388	-603388	71	77	0.0992268	3.13436e-05	-0.550286	0.130574	0.117088	0.121962	0.34085	4.08824e-06
chr11_119009930	6593	1.03881	815.831	339.917	0.000176374	11-119018686-G-GAGGAGA	8756	8756	184	211	0.261787	7.47272e-05	-0.343283	0.0857192	0.124188	0.122067	0.340977	9.58996e-06
chr16_3240727	6785	1.04076	959.426	335.073	0.000150712	16-3222391-C-G	-18336	-18336	291	380	0.472637	5.55371e-05	0.33174	0.0813619	0.121188	0.122068	0.340977	8.23633e-06
chr19_39399278	7387	0.977175	440.676	286.698	0.000277651	19-38420309-G-T	-978969	-978969	13	13	0.016129	2.90719e-05	0.951425	0.22481	0.122388	0.122072	0.340977	1.27111e-05
chr1_150993801	4949	1.03585	362.724	314.6	0.000394056	1-150161648-C-T	-832153	-832153	15	15	0.0186567	0.000100071	-1.12184	0.285293	0.121988	0.122171	0.341011	2.12436e-05
chr10_73249056	5209	1.01454	320.17	325.644	0.000422705	10-72441151-A-G	-807905	-807905	205	250	0.310174	0.000142511	0.318496	0.0828782	0.121688	0.122155	0.341011	2.15207e-05
chr19_57866235	6443	1.01201	588.237	308.813	0.000228492	19-57609841-G-A	-256394	-256394	13	13	0.0161692	4.44169e-05	1.0574	0.255949	0.122188	0.122109	0.341011	1.15554e-05
chr7_66153169	6494	0.990027	168.672	298.433	0.000751571	7-65746099-TAC-T	-407070	-407070	89	108	0.139535	0.000145592	0.316683	0.0825238	0.127487	0.122128	0.341011	3.57201e-05
chr12_32000104	9622	1.0176	741.544	320.616	0.000184131	12-31027201-C-G	-972903	-972903	13	13	0.016129	4.77015e-05	0.99968	0.242986	0.124188	0.122246	0.341162	9.44497e-06
chr19_5913054	8791	1.03354	1700.95	352.763	8.37161e-05	19-5252821-C-T	-660233	-660233	194	214	0.266497	4.55496e-05	0.277436	0.067253	0.121888	0.122391	0.341506	4.47662e-06
chr19_5909718	8774	1.00675	1045.87	313.586	0.000127094	19-5866025-T-C	-43693	-43693	46	49	0.0609453	2.51594e-05	-0.672704	0.157688	0.123888	0.122414	0.341511	6.31703e-06
chr16_29669947	3590	1.03972	472.201	337.422	0.0003065	16-29018375-AAATAATAAT-A	-651572	-651572	39	39	0.0496183	0.000130246	0.690874	0.178713	0.121488	0.122496	0.341558	1.66455e-05
chr16_31122808	3629	1.04444	403.481	334.957	0.000362866	16-31518242-ATG-A	395434	395434	172	190	0.238095	0.0001487	-0.32467	0.0847241	0.122488	0.122477	0.341558	1.99541e-05
chr4_88258415	7715	1.04954	635.068	319.309	0.000233499	4-88962472-A-G	704057	704057	11	11	0.0136476	6.08689e-05	0.884192	0.218048	0.123188	0.122484	0.341558	1.30088e-05
chr10_72235433	6735	0.99802	507.875	305.1	0.000256008	10-71889107-A-C	-346326	-346326	256	330	0.409429	4.58899e-05	0.217178	0.0526689	0.122588	0.12254	0.341622	1.2402e-05
chr8_38972229	5286	1.01675	461.671	315.017	0.000295981	8-39906336-A-G	934107	934107	273	349	0.43375	7.19165e-05	0.226505	0.0564262	0.123988	0.122599	0.341726	1.51018e-05
chr21_33450370	6040	1.00162	676.442	317.306	0.000194695	21-32469102-T-C	-981268	-981268	15	16	0.0198511	4.65213e-05	0.612059	0.148552	0.125287	0.122911	0.342534	9.49788e-06
chr1_9927403	6795	1.02827	1108.13	341.728	0.000127547	1-8987579-G-C	-939824	-939824	253	313	0.389027	5.46109e-05	-0.331867	0.0813114	0.121488	0.123087	0.342676	6.68588e-06
chr10_72235396	6735	1.00996	591.307	313.125	0.000227888	10-72748398-G-A	513002	513002	13	13	0.016129	4.99856e-05	0.755565	0.184156	0.121988	0.123025	0.342676	1.13693e-05
chr16_88718731	9575	1.03744	1024.3	317	0.00014116	16-88011767-C-G	-706964	-706964	13	13	0.016129	3.15117e-05	0.754146	0.179	0.122988	0.123045	0.342676	7.58465e-06
chr19_5913530	8800	1.01381	1859.42	359.019	7.32125e-05	19-6721629-A-C	808099	808099	254	335	0.415633	4.60925e-05	0.318311	0.0772149	0.123588	0.123035	0.342676	3.69114e-06
chr5_134927278	5842	1.01623	652.599	328.993	0.000209949	5-133960182-T-C	-967096	-967096	10	10	0.0124069	6.92402e-05	1.14024	0.283396	0.121188	0.123064	0.342676	1.06538e-05
chr7_101091516	6586	1.02022	520.075	309.038	0.000266227	7-101079537-A-G	-11979	-11979	85	90	0.11194	5.38161e-05	-0.521008	0.127542	0.122888	0.123091	0.342676	1.36553e-05
chr11_761802	6891	1.01399	637.202	314.63	0.000213867	11-1594655-A-AT	832853	832853	174	195	0.243142	4.83036e-05	-0.308163	0.0749586	0.122188	0.123113	0.342678	1.07813e-05
chr16_20924902	5255	0.975733	634.625	329.21	0.000194028	16-21513328-C-T	588426	588426	19	19	0.0240506	6.36223e-05	0.733215	0.181299	0.125287	0.123233	0.34293	8.75355e-06
chr17_81681479	8216	1.03363	1173.64	345.805	0.000122237	17-81084288-T-C	-597191	-597191	51	55	0.068408	5.77038e-05	-0.615357	0.151266	0.122088	0.123247	0.34293	6.49102e-06
chr16_29668708	3590	0.989255	331.185	307.779	0.000386008	16-30176352-T-G	507644	507644	59	59	0.073201	8.1687e-05	0.453062	0.113756	0.125687	0.123305	0.343031	1.81134e-05
chr1_153637524	5947	1.03858	547.468	331.404	0.0002656	1-154333643-CTTTTT-C	696119	696119	116	126	0.158291	9.61201e-05	-0.249381	0.063258	0.119888	0.123384	0.343035	1.42741e-05
chr15_63910765	6628	1.06225	480.242	317.466	0.000320818	15-64562872-AGTGT-A	652107	652107	20	21	0.0261845	8.43697e-05	0.822355	0.206896	0.119488	0.123377	0.343035	1.83237e-05
chr16_31122880	3629	0.977933	229.181	283.611	0.000541244	16-31359847-G-A	236967	236967	13	14	0.0173697	6.33332e-05	0.791119	0.195563	0.118688	0.123393	0.343035	2.45483e-05
chr3_49415328	2997	1.00519	176.142	316.722	0.000757711	3-48491421-C-T	-923907	-923907	207	254	0.31592	0.000229118	0.251024	0.0674746	0.123688	0.123393	0.343035	3.71923e-05
chr19_8543047	8934	1.03854	1324.89	339.43	0.000109816	19-8006955-C-T	-536092	-536092	39	40	0.0515464	4.36311e-05	0.635873	0.153756	0.121888	0.123458	0.343156	5.89701e-06
chr11_62739027	6086	0.992307	651.47	330.744	0.000198324	11-62254970-C-A	-484057	-484057	151	171	0.212159	6.78373e-05	-0.374873	0.0930548	0.123088	0.123567	0.343321	9.36681e-06
chr19_53799676	10732	1.04182	2125.42	342.419	6.9089e-05	19-53097406-T-C	-702270	-702270	172	194	0.241895	2.82836e-05	0.362167	0.0854449	0.121388	0.123583	0.343321	3.73807e-06
chr4_39548082	7936	1.01833	605.945	298.661	0.00022829	4-39853087-T-C	305005	305005	28	28	0.0347395	3.29008e-05	0.669373	0.159264	0.120088	0.123552	0.343321	1.16031e-05
chr22_22381135	8212	1.02995	993.135	337.98	0.000143653	22-22629660-A-G	248525	248525	207	257	0.319202	5.66819e-05	-0.286183	0.0702741	0.121688	0.123691	0.343503	7.52555e-06
chr7_100469427	5626	1.03986	507.311	322.543	0.000288271	7-100763368-T-C	293941	293941	22	22	0.0272953	8.47384e-05	-0.556804	0.140124	0.122288	0.12369	0.343503	1.55051e-05
chr2_101275228	7421	1.04352	602.903	323.353	0.00024527	2-100972733-T-C	-302495	-302495	43	44	0.0545906	7.16844e-05	-0.721809	0.179779	0.124288	0.123929	0.343993	1.32922e-05
chr22_24573736	7804	0.998738	692.51	306.155	0.000190442	22-25182538-C-T	608802	608802	229	277	0.344527	3.29201e-05	0.281892	0.067073	0.122788	0.123955	0.343993	9.13155e-06
chr4_39548081	7936	0.969381	452.321	276.748	0.000269178	4-39044781-G-T	-503300	-503300	9	9	0.0111663	2.0028e-05	1.10735	0.256382	0.122188	0.123954	0.343993	1.18381e-05
chr7_38378201	8609	1.03247	747.406	323.252	0.000192418	7-38342371-A-G	-35830	-35830	33	33	0.0414573	5.39139e-05	-0.601207	0.147191	0.121688	0.123891	0.343993	1.01316e-05
chr10_73250067	5208	0.972009	193.856	280.548	0.000632845	10-73946401-A-T	696334	696334	22	23	0.028607	7.1083e-05	0.737296	0.183542	0.127887	0.124	0.344023	2.80476e-05
chr15_41305344	6066	1.0421	486.392	325.917	0.000303147	15-41896672-G-T	591328	591328	80	84	0.104478	9.77468e-05	-0.51944	0.131901	0.124088	0.124009	0.344023	1.63576e-05
chr17_78430980	9578	0.991428	1532.25	328.588	8.44822e-05	17-77893530-C-T	-537450	-537450	49	54	0.0669975	2.41549e-05	0.55804	0.130518	0.123388	0.124051	0.344056	3.96301e-06
chr8_38972289	5286	0.980226	328.795	287.229	0.000381919	8-39916088-C-T	943799	943799	9	9	0.0111663	4.47768e-05	-0.650229	0.157464	0.123288	0.124064	0.344056	1.73366e-05
chr13_32523384	6663	0.975664	428.542	289.615	0.00028947	13-33019312-G-C	495928	495928	156	182	0.226368	3.36631e-05	0.246775	0.0587914	0.123288	0.124097	0.344088	1.2958e-05
chr11_65776721	4334	1.06172	431.682	327.817	0.00035863	11-66507474-A-T	730753	730753	10	10	0.0124069	0.000124197	0.945403	0.243794	0.123188	0.124124	0.344101	2.03312e-05
chr7_44877549	6642	0.945969	271.148	255.068	0.000421022	7-43882463-A-C	-995086	-995086	14	14	0.0173697	1.70712e-05	0.762398	0.175021	0.121088	0.124201	0.344254	1.71759e-05
chr8_30679096	7044	1.03003	497.862	298.175	0.000287915	8-31128716-G-A	449620	449620	32	33	0.0411471	4.3386e-05	0.602502	0.145639	0.123688	0.124236	0.344293	1.50185e-05
chr1_184792204	5541	1.0365	690.477	349.543	0.000211178	1-184972494-T-C	180290	180290	61	65	0.0806452	0.000114113	0.554649	0.142245	0.125987	0.124335	0.344437	1.11975e-05
chr1_225983675	6518	1.05608	538.233	316.558	0.000284295	1-225286855-C-T	-696820	-696820	193	220	0.273632	7.14041e-05	-0.330061	0.0821879	0.119188	0.124353	0.344437	1.5858e-05
chr8_141141944	7189	0.970904	631.214	297.983	0.00019435	8-140847813-A-G	-294131	-294131	17	18	0.0223325	2.6324e-05	0.642423	0.150965	0.123388	0.124324	0.344437	8.55847e-06
chr1_1316386	5518	0.940687	325.189	267.473	0.00034668	1-1461846-C-T	145460	145460	9	9	0.01125	2.04531e-05	1.12447	0.260638	0.127087	0.124513	0.344818	1.38649e-05
chr20_32091929	5385	1.01623	400.575	316.029	0.000346767	20-32087728-A-G	-4201	-4201	243	300	0.372818	8.91535e-05	0.327621	0.082711	0.122288	0.124683	0.345183	1.73571e-05
chr7_102451145	5794	1.03705	531.077	330.318	0.000275735	7-101546401-ATTT-A	-904744	-904744	19	20	0.025	9.76825e-05	0.865479	0.219762	0.127887	0.124688	0.345183	1.45991e-05
chr19_47342104	7491	1.02627	957.193	328.052	0.00014901	19-47469119-C-CGT	127015	127015	292	398	0.494937	4.56165e-05	0.331671	0.0804069	0.123988	0.12477	0.345348	7.6595e-06
chr16_28966030	4298	1.0083	395.416	309.607	0.000344543	16-29797540-G-A	831510	831510	10	10	0.0124378	7.47243e-05	0.732346	0.182869	0.120488	0.124819	0.345426	1.68497e-05
chr19_8491967	8909	1.03151	1345.14	345.691	0.000107547	19-9010243-G-A	518276	518276	242	296	0.367246	5.00368e-05	-0.327853	0.0799133	0.124288	0.124877	0.345525	5.60164e-06
chr1_168251315	7399	0.966892	628.066	303.832	0.000194225	1-169087851-A-G	836536	836536	10	10	0.0124069	3.14645e-05	1.24668	0.295879	0.128787	0.124951	0.345578	8.40245e-06
chr3_49360948	3008	1.01097	144.032	291.316	0.000953294	3-50120758-T-C	759810	759810	250	316	0.393035	0.000163718	-0.302291	0.0793949	0.123088	0.124958	0.345578	4.69288e-05
chr6_36140855	6843	1.03443	706.442	330.541	0.000206455	6-36935752-G-GT	794897	794897	9	9	0.0112219	7.06491e-05	-1.52233	0.378826	0.127587	0.124983	0.345578	1.08285e-05
chr6_166943953	9013	1.02777	1032.32	328.202	0.000138923	6-166991004-G-A	47051	47051	284	369	0.458333	4.22631e-05	0.256679	0.0619513	0.121488	0.124966	0.345578	7.1583e-06
chr12_53174549	7705	1.02687	869.912	335.518	0.0001647	12-53791979-C-T	617430	617430	18	19	0.0235732	6.20591e-05	-1.02523	0.253125	0.125187	0.125124	0.345584	8.45486e-06
chr15_77041568	5921	1.0494	397.877	317.281	0.000380495	15-77726999-G-A	685431	685431	26	26	0.0322581	0.00010275	-0.906994	0.231045	0.124188	0.125035	0.345584	2.07486e-05
chr16_9111040	11560	1.00176	844.097	297.614	0.000159012	16-8865202-C-G	-245838	-245838	15	15	0.0186567	2.0213e-05	0.85596	0.198275	0.124388	0.125068	0.345584	7.61728e-06
chr19_2295543	8795	1.01786	1820.66	347.438	7.684e-05	19-3144537-A-AT	848994	848994	35	37	0.04625	3.62786e-05	-0.794	0.189966	0.124988	0.125015	0.345584	3.85208e-06
chr19_18368066	7025	0.965421	585.179	286.149	0.000207895	19-18716964-CGTGCAGGCAGGACAGGA-C	348898	348898	13	13	0.016129	1.95723e-05	0.918909	0.21249	0.126587	0.125111	0.345584	8.94082e-06
chr19_57866127	6443	0.943395	361.596	269.068	0.000316025	19-57471925-G-A	-394202	-394202	16	16	0.0198511	1.90393e-05	0.762448	0.17605	0.124888	0.125138	0.345584	1.26781e-05
chr6_31673079	25734	1.06088	415.128	279.172	0.00037516	6-32234026-T-C	560947	560947	10	10	0.0127551	3.3923e-05	-1.56031	0.371888	0.122088	0.125103	0.345584	2.10546e-05
chr19_57866249	6443	1.02941	709.605	324.961	0.000203465	19-58268037-C-T	401788	401788	161	184	0.228288	6.01794e-05	0.32168	0.0792743	0.123388	0.12528	0.345832	1.05033e-05
chr4_152623687	6787	1.05629	754.968	331.452	0.000204362	4-153406436-C-T	782749	782749	42	44	0.0545906	7.14583e-05	-0.722007	0.179794	0.121488	0.125293	0.345832	1.13178e-05
chr6_149449000	8034	0.944411	479.418	274.761	0.000239374	6-148641403-A-G	-807597	-807597	258	334	0.415423	1.5936e-05	-0.217892	0.0498399	0.125687	0.125281	0.345832	9.62186e-06
chr19_17826124	7704	1.02695	1510.38	355.082	9.5052e-05	19-17575530-C-T	-250594	-250594	136	146	0.181592	5.52171e-05	0.431155	0.105708	0.123888	0.125338	0.345894	4.8717e-06
chr16_88649114	9647	0.995908	605.842	276.994	0.000218734	16-88649204-T-C	90	90	121	138	0.171216	1.52707e-05	0.302852	0.069119	0.124488	0.125389	0.345957	1.02759e-05
chr19_19681703	7827	1.00583	445.632	299.016	0.000305273	19-19133040-C-T	-548663	-548663	16	16	0.0198511	4.78597e-05	0.729025	0.177234	0.128187	0.125404	0.345957	1.4752e-05
chr14_20366307	7666	1.0046	843.278	305.529	0.000160904	14-20653990-C-T	287683	287683	9	9	0.0111663	2.62733e-05	-1.80339	0.423737	0.125687	0.125467	0.346071	7.74393e-06
chr19_13773604	6893	1.00888	808.7	308.993	0.000169738	19-14414532-G-A	640928	640928	13	13	0.0161692	3.11184e-05	-1.3444	0.318874	0.125687	0.125519	0.346153	8.26455e-06
chr22_22196028	7343	0.97236	394.901	271.98	0.000315288	22-22773693-C-T	577665	577665	30	31	0.0384615	2.10369e-05	0.609097	0.141395	0.124288	0.125558	0.346202	1.37962e-05
chr12_31998956	9617	1.01381	650.89	309.063	0.000213735	12-31349140-CT-C	-649816	-649816	94	104	0.133333	4.12524e-05	0.316497	0.0762821	0.126187	0.125596	0.346246	1.05444e-05
chr1_160289682	6907	0.968712	452.574	283.253	0.000272943	1-160491709-C-T	202027	202027	217	262	0.325436	2.5413e-05	0.153234	0.0359391	0.128587	0.125808	0.3467	1.17854e-05
chr18_32071999	6533	1.01794	646.241	324.081	0.000218129	18-32782075-C-CTTATTTATTTAT	710076	710076	99	109	0.13591	6.37507e-05	0.269598	0.0666705	0.123688	0.1259	0.3467	1.08574e-05
chr19_1925269	8600	0.984021	1085.89	309.546	0.000118748	19-2394996-T-A	469727	469727	9	9	0.0112219	2.05097e-05	1.33971	0.310576	0.124788	0.125914	0.3467	5.36376e-06
chr4_75917669	7877	0.987597	404	294.785	0.000321925	4-75985950-C-T	68281	68281	11	12	0.0148883	4.51686e-05	0.947535	0.229579	0.126587	0.1258	0.3467	1.47111e-05
chr6_42888254	6065	0.974274	524.599	297.494	0.000239322	6-42092425-C-CT	-795829	-795829	211	246	0.306045	3.36916e-05	0.250202	0.0596107	0.126087	0.125905	0.3467	1.05008e-05
chr8_125436937	7253	1.05726	909.821	336.347	0.000170727	8-126432299-C-T	995362	995362	12	12	0.0149254	6.59745e-05	-0.844695	0.209324	0.125087	0.125832	0.3467	9.43692e-06
chr9_32456305	8829	1.02785	561.403	306.385	0.000257509	9-32455322-C-T	-983	-983	230	288	0.358209	4.79525e-05	0.210074	0.0510772	0.126787	0.125914	0.3467	1.31677e-05
chr17_9914430	8414	1.00882	1401.28	331.255	9.83241e-05	17-10633848-T-C	719418	719418	42	43	0.0534826	3.09558e-05	0.52957	0.12557	0.127287	0.125972	0.346799	4.76824e-06
chr17_28884976	3644	1.04549	444.855	336.662	0.000339779	17-28768758-C-T	-116218	-116218	13	14	0.0177665	0.000143618	0.73035	0.190148	0.124788	0.126007	0.346804	1.81951e-05
chr4_2840065	7100	1.03573	896.981	338.142	0.000164534	4-2497390-T-G	-342675	-342675	248	314	0.389578	6.62082e-05	0.312353	0.077421	0.120588	0.126017	0.346804	8.5856e-06
chr7_74785762	4005	1.0265	585.005	336.007	0.00024657	7-73948706-G-GA	-837056	-837056	80	86	0.108861	9.87715e-05	-0.523798	0.133096	0.123988	0.126054	0.346844	1.25477e-05
chr5_132472580	5184	0.983186	421.266	313.37	0.000305992	5-133200346-A-G	727766	727766	192	223	0.276675	7.16304e-05	-0.361441	0.0900192	0.126287	0.126147	0.34704	1.37609e-05
chr11_108367247	6433	1.01312	559.621	321.607	0.000249351	11-107948346-GCTT-G	-418901	-418901	15	15	0.0186104	6.98432e-05	1.07936	0.268406	0.125187	0.12617	0.347045	1.22191e-05
chr13_21374911	8549	1.02632	1353.06	345.626	0.000106767	13-21539530-C-T	164619	164619	159	188	0.233251	4.95603e-05	0.320193	0.0780022	0.127587	0.126281	0.347288	5.42005e-06
chr22_24173788	7822	1.01626	1075.44	342.182	0.000130991	22-23610440-C-T	-563348	-563348	240	297	0.368486	5.68843e-05	-0.327182	0.0803586	0.122888	0.126332	0.347368	6.46628e-06
chr17_39761010	5277	1.04337	653.291	335.771	0.000231095	17-39759741-A-T	-1269	-1269	9	10	0.0124069	9.13276e-05	-1.39814	0.353507	0.123388	0.126487	0.347681	1.22578e-05
chr19_4536672	8309	0.836512	229.818	192.408	0.000357498	19-5362683-T-TTTTTATTTTA	826011	826011	30	32	0.0399002	5.3561e-07	0.310398	0.0608527	0.122088	0.126489	0.347681	9.57598e-06
chr21_33550441	6159	1.00721	729.78	319.432	0.000188882	21-33139876-G-T	-410565	-410565	182	214	0.265509	4.75872e-05	0.258299	0.0627743	0.124088	0.12653	0.347732	9.07587e-06
chr20_3870973	8551	1.00241	1113.8	326.669	0.00012229	20-3069885-A-AT	-801088	-801088	30	33	0.0410448	3.5005e-05	-0.829052	0.19795	0.127387	0.126594	0.347848	5.79336e-06
chr14_20367158	7671	0.989315	770.345	297.558	0.000170842	14-19822678-G-A	-544480	-544480	17	17	0.0211443	2.20851e-05	0.914032	0.212741	0.125187	0.126636	0.347905	7.7899e-06
chr16_3240780	6786	1.03967	1072.18	345.502	0.000139814	16-2700803-GC-G	-539977	-539977	212	242	0.300511	6.63217e-05	0.367616	0.0911282	0.125887	0.126728	0.348096	7.32924e-06
chr1_93325814	5726	0.985229	278.005	292.849	0.000469242	1-94222948-A-AT	897134	897134	91	96	0.119107	6.89565e-05	0.400136	0.099425	0.128187	0.126903	0.348155	2.10948e-05
chr12_31999602	9622	1.0632	784.594	325.169	0.000202483	12-32869396-C-T	869794	869794	43	45	0.0561097	6.01716e-05	-0.699984	0.172501	0.125187	0.126863	0.348155	1.12683e-05
chr12_47208638	7268	1.05354	510.395	301.564	0.000304178	12-47263580-A-G	54942	54942	20	20	0.0248139	5.12954e-05	0.692467	0.169034	0.123688	0.126886	0.348155	1.65136e-05
chr19_19682286	7826	1.00148	504.063	308.769	0.000270225	19-18942050-A-AC	-740236	-740236	103	111	0.137717	5.43896e-05	0.266948	0.0653897	0.126387	0.126897	0.348155	1.27357e-05
chr2_218235483	5970	1.04264	812.004	343.845	0.000186143	2-218206388-C-CTGTGTGTT	-29095	-29095	189	216	0.26808	8.71716e-05	-0.314305	0.0792373	0.125687	0.126848	0.348155	9.82524e-06
chr2_218236010	5971	1.03109	743.512	335.025	0.000197542	2-218443202-C-CT	207192	207192	24	25	0.0313283	7.5191e-05	-0.958404	0.239409	0.125987	0.126842	0.348155	1.01117e-05
chr5_14715205	6434	0.966119	372.05	280.205	0.000332418	5-14524443-T-C	-190762	-190762	296	379	0.470223	2.9856e-05	0.243714	0.0576722	0.125887	0.126775	0.348155	1.41205e-05
chr1_23558957	6026	1.00015	624.546	322.454	0.000217441	1-24310973-A-G	752016	752016	15	17	0.0211443	6.0862e-05	0.629313	0.155192	0.126387	0.126949	0.348161	1.02044e-05
chr17_39760560	5277	0.991131	416.992	301.466	0.000317971	17-40551293-T-A	790733	790733	14	15	0.0186104	5.40492e-05	-1.14092	0.279369	0.125287	0.126949	0.348161	1.45381e-05
chr1_35602723	5111	1.01416	427.3	305.771	0.000330384	1-36146550-C-G	543827	543827	208	244	0.303069	6.39553e-05	-0.348066	0.086092	0.126387	0.127247	0.348184	1.60922e-05
chr10_100232658	6300	0.961498	385.344	282.754	0.000318194	10-99902496-G-A	-330162	-330162	15	15	0.01875	3.06124e-05	0.79592	0.188609	0.128187	0.127265	0.348184	1.32672e-05
chr11_94415875	6829	0.999277	451.979	296.593	0.000299892	11-94603208-CG-C	187333	187333	24	25	0.0310174	4.35763e-05	0.685119	0.165652	0.124988	0.127003	0.348184	1.40327e-05
chr15_64142252	6150	0.985537	226.302	261.164	0.00057866	15-64067850-C-T	-74402	-74402	11	11	0.0136476	3.36912e-05	0.935503	0.222883	0.125987	0.12726	0.348184	2.59596e-05
chr16_10931718	9854	1.04826	1273.3	336.987	0.00012059	16-11206044-G-A	274326	274326	176	204	0.253102	4.54446e-05	0.279818	0.0678212	0.125787	0.127091	0.348184	6.44658e-06
chr17_35010664	7063	1.07914	953.72	342.449	0.000173448	17-34513596-G-C	-497068	-497068	20	20	0.0248139	7.80109e-05	0.992585	0.248511	0.126787	0.127236	0.348184	1.0013e-05
chr19_12731905	6594	0.923535	340.878	261.586	0.00032164	19-11853291-C-G	-878614	-878614	8	9	0.011194	1.48304e-05	0.957121	0.218108	0.124188	0.127047	0.348184	1.18776e-05
chr19_57866878	6441	1.04329	697.763	327.913	0.000217609	19-57312570-A-G	-554308	-554308	98	100	0.124069	7.01826e-05	-0.484073	0.120411	0.126887	0.127215	0.348184	1.14717e-05
chr2_218235417	5970	1.03627	713.487	334	0.000208893	2-217444793-CT-C	-790624	-790624	27	30	0.0376884	7.80648e-05	-0.747282	0.187103	0.126287	0.127057	0.348184	1.08233e-05
chr3_50335832	4006	1.02774	225.882	336.418	0.000646249	3-49943627-A-AT	-392205	-392205	32	33	0.0410448	0.000293251	0.649954	0.177817	0.130487	0.127147	0.348184	3.27072e-05
chr3_170089853	6613	0.990089	483.814	297.792	0.000273579	3-169714325-T-A	-375528	-375528	19	20	0.0248139	4.02277e-05	0.570883	0.137395	0.124288	0.12707	0.348184	1.24572e-05
chr7_88277737	6047	1.03011	517.411	330.837	0.000284016	7-88727232-T-C	449495	449495	19	19	0.0235732	0.000102312	0.998467	0.254278	0.128587	0.127211	0.348184	1.44565e-05
chr7_102637154	5536	1.05384	441.954	321.595	0.000352061	7-103530228-T-C	893074	893074	49	53	0.0657568	0.000104479	0.647933	0.165229	0.126787	0.127075	0.348184	1.90989e-05
chr9_98084807	7318	0.996001	585.759	306.862	0.00022973	9-97649738-A-ATT	-435069	-435069	24	24	0.03	4.22791e-05	0.790044	0.190687	0.131987	0.127164	0.348184	1.06337e-05
chr19_57866922	6440	1.03383	771.79	335.575	0.000192635	19-57790796-T-C	-76126	-76126	236	299	0.370968	7.40993e-05	0.312356	0.0779561	0.128087	0.127493	0.348712	9.88072e-06
chr2_218235855	5969	0.99079	517.476	308.149	0.000257252	2-218192032-G-A	-43823	-43823	298	394	0.49005	5.03484e-05	0.305051	0.0743826	0.126787	0.127524	0.348712	1.16927e-05
chr7_74787261	4013	1.02812	646.937	344.843	0.000226595	7-74547586-G-A	-239675	-239675	70	80	0.1	0.000110673	0.524687	0.134295	0.128187	0.127514	0.348712	1.14431e-05
chr2_88886081	4302	1.00104	385.48	328.276	0.000354916	2-88851957-A-G	-34124	-34124	269	358	0.445274	0.000124075	0.2603	0.0671201	0.128887	0.127563	0.348758	1.66137e-05
chr17_39761898	5277	1.021	577.045	326.57	0.000249781	17-39039222-TTGTGTGTGTGTGTGTG-T	-722676	-722676	191	243	0.301508	7.94799e-05	0.282135	0.0707191	0.126087	0.127643	0.348917	1.2358e-05
chr14_106421799	6273	1.03733	495.034	328.421	0.000303648	14-106681046-G-A	259247	259247	55	61	0.0758706	0.000104135	-0.500359	0.127569	0.123388	0.127784	0.349242	1.5685e-05
chr17_37515758	4601	1.04087	685.787	328.207	0.000221272	17-37669546-G-A	153788	153788	9	10	0.0124069	7.20767e-05	1.23985	0.308911	0.123688	0.127871	0.349406	1.1529e-05
chr19_15662220	9111	1.03875	954.584	335.502	0.000158212	19-15640081-A-G	-22139	-22139	284	373	0.462779	5.92967e-05	-0.30037	0.0739571	0.125887	0.127923	0.349406	8.19351e-06
chr19_18561220	6686	1.04764	955.733	334.648	0.000161454	19-18578175-C-T	16955	16955	156	182	0.226368	5.93613e-05	-0.372945	0.0918324	0.126287	0.12789	0.349406	8.56184e-06
chr3_49811170	3359	1.02834	195.238	320.916	0.000753597	3-50147568-CCCT-C	336398	336398	22	22	0.0272953	0.000250278	-0.52957	0.14324	0.127787	0.127932	0.349406	3.79593e-05
chr1_225983645	6518	1.03289	503.314	307.555	0.000296045	1-226086963-T-A	103318	103318	28	29	0.0360697	5.87604e-05	0.542473	0.133495	0.130687	0.128057	0.349588	1.5078e-05
chr19_1988707	8516	1.04817	1802.79	346.233	8.58287e-05	19-2019127-T-C	30420	30420	291	395	0.49125	3.96665e-05	0.301542	0.0725138	0.121588	0.128065	0.349588	4.55125e-06
chr2_201168120	5829	1.06835	560.347	324.383	0.000289656	2-200999927-G-A	-168193	-168193	121	136	0.169154	8.92603e-05	0.370545	0.0935546	0.124288	0.12803	0.349588	1.61794e-05
chr19_13760624	6868	0.999009	1149.59	336.725	0.000118952	19-13759339-C-A	-1285	-1285	297	382	0.475124	4.44494e-05	0.344627	0.0834219	0.127387	0.128126	0.349663	5.50901e-06
chr19_52616759	11297	0.951824	982.026	300.837	0.000122436	19-52535919-C-T	-80840	-80840	13	13	0.0162095	1.61669e-05	1.02646	0.234966	0.127187	0.12814	0.349663	4.91357e-06
chr5_131160104	4480	1.03255	170.903	289.605	0.000871648	5-130971284-CGGAAGGAAGGAAGGAA-C	-188820	-188820	24	24	0.030303	0.000139506	0.637326	0.16561	0.127287	0.128174	0.349663	4.43232e-05
chr6_25986311	7807	1.02448	416.809	312.074	0.000350427	6-25412474-C-T	-573837	-573837	87	90	0.111663	8.1438e-05	-0.438938	0.110189	0.127287	0.128196	0.349663	1.74251e-05
chr9_62799629	582	1.01016	116.791	340.844	0.00120536	9-62881894-A-C	82265	82265	64	64	0.0820513	0.000639524	0.394053	0.114451	0.129587	0.128202	0.349663	5.76205e-05
chr22_30660868	6420	1.03661	423.17	311.551	0.000355989	22-31181350-GA-G	520482	520482	120	136	0.173469	8.186e-05	-0.42213	0.106004	0.124688	0.128275	0.34974	1.82809e-05
chr22_31284015	7002	1.0317	460.013	311.317	0.000323487	22-32064493-C-T	780478	780478	33	34	0.043038	7.24925e-05	0.461357	0.114988	0.123488	0.128263	0.34974	1.63952e-05
chr20_3873334	8562	1.00993	786.712	301.73	0.00017909	20-4541977-G-C	668643	668643	9	9	0.0111663	2.66946e-05	1.24026	0.291676	0.126087	0.128306	0.349766	8.54412e-06
chr17_78110342	8924	1.01472	992.031	305.971	0.00014398	17-78153492-GA-G	43150	43150	62	70	0.0877193	2.32367e-05	0.344151	0.0803222	0.128787	0.128474	0.350144	6.95217e-06
chr19_19786312	8180	1.05299	705.587	335.913	0.000222712	19-19522631-A-G	-263681	-263681	27	27	0.0335821	8.79217e-05	-0.86555	0.218325	0.127287	0.128555	0.350144	1.19122e-05
chr2_218235477	5970	1.03204	747.327	339.13	0.000199711	2-218045808-A-AT	-189669	-189669	87	92	0.114144	8.41546e-05	0.42082	0.105857	0.124088	0.128513	0.350144	1.01101e-05
chr22_22196026	7343	0.982431	675.339	317.388	0.000194421	22-22906870-C-T	710844	710844	286	391	0.485112	4.65494e-05	-0.262088	0.063613	0.128987	0.128537	0.350144	8.54703e-06
chr6_36141489	6839	1.01441	506.819	300.431	0.000281634	6-36106346-C-A	-35143	-35143	12	12	0.0149254	4.51025e-05	0.939681	0.227656	0.132487	0.128496	0.350144	1.35859e-05
chr14_106268671	6579	1.03364	632.223	340.684	0.000237189	14-105885696-C-A	-382975	-382975	18	18	0.0223325	0.00010567	-0.924028	0.235807	0.126187	0.128609	0.350229	1.20502e-05
chr14_20366277	7666	0.978535	968.102	315.172	0.000134331	14-21153244-AT-A	786967	786967	55	60	0.0744417	2.81712e-05	-0.629542	0.148493	0.127087	0.128643	0.350262	5.83129e-06
chr16_71924515	5561	0.98077	233.099	276.838	0.000561511	16-72765528-A-AAC	841013	841013	24	24	0.0303797	5.4104e-05	0.6419	0.157186	0.129587	0.128713	0.350303	2.453e-05
chr17_75104683	7370	0.977591	565.01	292.46	0.000229702	17-74941510-G-A	-163173	-163173	210	251	0.312189	2.73504e-05	0.288369	0.0679078	0.130387	0.128712	0.350303	9.93759e-06
chr19_14662631	7697	1.02398	840.113	316.846	0.000174411	19-14635080-G-C	-27551	-27551	132	150	0.186104	4.03153e-05	-0.41169	0.0990942	0.129687	0.128724	0.350303	8.62281e-06
chr3_45681014	7677	1.01173	497.548	313.67	0.000285562	3-46202222-TTA-T	521208	521208	70	74	0.0920398	6.6475e-05	0.451061	0.111829	0.129987	0.128771	0.35034	1.36411e-05
chr7_151080432	7977	1.03392	1363.43	346.978	0.000110222	7-151984737-G-A	904305	904305	249	313	0.389304	5.30748e-05	0.285741	0.0698915	0.125687	0.128782	0.35034	5.5957e-06
chr6_42790435	5868	0.940133	350.633	269.625	0.000333581	6-42486922-A-C	-303513	-303513	43	46	0.057072	2.09286e-05	0.522596	0.121281	0.126587	0.128825	0.350396	1.28148e-05
chr19_2293905	8787	0.988404	1378.64	327.328	9.70883e-05	19-2059167-G-A	-234738	-234738	10	11	0.0136476	2.73386e-05	-1.25726	0.296064	0.127187	0.128915	0.350522	4.33055e-06
chr19_8573774	8859	1.0274	1153.06	331.089	0.000128353	19-8124219-A-AT	-449555	-449555	14	14	0.0174564	4.17244e-05	1.02869	0.248096	0.129087	0.128896	0.350522	6.39623e-06
chr16_31122700	3629	1.00192	291.553	306.423	0.000475983	16-32121440-GATGAA-G	998740	998740	43	43	0.0534826	0.000101771	0.528596	0.134571	0.129887	0.129002	0.350637	2.20715e-05
chr17_75889325	7288	1.01847	887.812	340.307	0.000163115	17-75368361-G-GC	-520964	-520964	27	27	0.0336658	6.91855e-05	-0.849881	0.211219	0.129787	0.12899	0.350637	7.92538e-06
chr12_98549437	6480	1.01055	613.061	317.312	0.00023163	12-99092362-C-T	542925	542925	25	28	0.0348259	5.71524e-05	0.541091	0.132934	0.129887	0.129068	0.350674	1.1001e-05
chr16_23465683	6758	0.969394	614.222	300.708	0.000207264	16-23644579-C-T	178896	178896	17	18	0.0223881	3.10307e-05	0.889818	0.21102	0.127887	0.129076	0.350674	8.71829e-06
chr19_51741774	10129	1.03616	1569.74	338.12	9.65017e-05	19-52677268-T-A	935494	935494	171	195	0.242537	3.65065e-05	-0.387001	0.0926235	0.130387	0.129081	0.350674	4.91676e-06
chr12_32000018	9623	1.03933	682.024	316.582	0.000224011	12-32590266-C-T	590248	590248	15	16	0.0201005	5.38544e-05	-1.41951	0.347508	0.129187	0.129183	0.35073	1.15017e-05
chr16_1937713	7634	0.988641	700.048	300.243	0.000191663	16-1173118-G-A	-764595	-764595	11	12	0.0148883	2.77475e-05	1.09767	0.258696	0.130687	0.129133	0.35073	8.53977e-06
chr19_10351423	7151	1.00647	868.368	340.449	0.000162022	19-10364976-C-A	13553	13553	196	240	0.297767	6.89138e-05	-0.287463	0.0714256	0.131487	0.129216	0.35073	7.59684e-06
chr22_22721016	9556	0.977136	686.36	296.311	0.000189639	22-23657251-G-T	936235	936235	9	9	0.0111663	2.42155e-05	1.22675	0.286959	0.128287	0.129197	0.35073	8.15924e-06
chr22_38732045	6107	1.00682	642.004	321.923	0.000219235	22-38084321-G-C	-647724	-647724	302	391	0.485112	6.05939e-05	0.244747	0.06034	0.129687	0.129157	0.35073	1.02951e-05
chr7_107759358	6418	1.01925	621.296	321.25	0.000234005	7-106813087-G-GT	-946271	-946271	9	9	0.011194	6.42408e-05	0.937517	0.231952	0.129187	0.129235	0.35073	1.1372e-05
chr2_85324295	6855	0.977881	352.358	283.034	0.000370426	2-85358211-G-A	33916	33916	11	11	0.0136816	3.77524e-05	0.949478	0.227681	0.128887	0.129296	0.350835	1.59617e-05
chr1_26876410	4704	0.995602	398.362	309.088	0.000343742	1-27207415-A-AGAT	331005	331005	14	14	0.0175	7.34816e-05	-1.17291	0.292577	0.127187	0.129375	0.350871	1.56014e-05
chr14_106268655	6579	1.03448	576.808	335.931	0.000262129	14-105567536-T-G	-701119	-701119	118	124	0.157761	0.000105594	0.408462	0.104232	0.128487	0.129375	0.350871	1.32651e-05
chr16_69462988	5711	0.968819	231.921	275.426	0.000549222	16-69517095-G-C	54107	54107	15	15	0.0187032	5.02391e-05	0.850385	0.207328	0.134387	0.129342	0.350871	2.30131e-05
chr12_31998481	9617	1.02078	678.387	316.738	0.000215638	12-31029703-T-C	-968778	-968778	11	11	0.0136476	5.16951e-05	1.47023	0.359054	0.129387	0.129516	0.351073	1.04997e-05
chr19_17826362	7703	1.03098	1325.92	347.473	0.000113175	19-18057233-ATATT-A	230871	230871	140	165	0.209391	5.52974e-05	0.363112	0.0890331	0.131687	0.129503	0.351073	5.66703e-06
chr21_33450282	6040	1.03547	665.676	312.099	0.000227927	21-33517677-G-C	67395	67395	18	18	0.0223325	4.85875e-05	-0.811921	0.197562	0.127587	0.1295	0.351073	1.15532e-05
chr17_75944912	7549	1.01191	848.004	333.102	0.0001688	17-76328635-A-C	383723	383723	25	25	0.0310174	6.00012e-05	0.809524	0.199462	0.127987	0.129614	0.351231	8.01138e-06
chr3_179397907	6520	0.997425	309.313	269.884	0.000445704	3-180115804-T-A	717897	717897	19	21	0.0260546	3.15099e-05	-1.01225	0.240262	0.128287	0.129619	0.351231	2.02965e-05
chr2_101893669	6576	0.841407	122.417	196.114	0.000704437	2-102691668-A-G	797999	797999	16	17	0.0211443	2.4465e-06	0.54075	0.112994	0.125687	0.129681	0.351339	1.86693e-05
chr11_761871	6891	1.04162	703.356	317.227	0.000219396	11-391562-A-T	-370309	-370309	270	348	0.432668	5.34731e-05	0.200922	0.0491669	0.126687	0.129727	0.351388	1.12844e-05
chr9_62800353	583	1.01825	118.759	346.195	0.00122549	9-62831857-C-G	31504	31504	9	9	0.011335	0.000717518	1.1286	0.330892	0.130787	0.129743	0.351388	5.91722e-05
chr16_31121783	3627	0.962102	210.694	272.849	0.000596073	16-31662982-CTT-C	541199	541199	10	10	0.0124069	5.1754e-05	0.81408	0.198825	0.127187	0.129862	0.351648	2.43525e-05
chr16_31123296	3628	1.03439	433.902	340.299	0.000349836	16-31750717-G-GT	627421	627421	14	14	0.0178571	0.000161033	-1.10822	0.290744	0.132387	0.129898	0.351686	1.76257e-05
chr1_184792164	5542	1.04371	646.29	342.062	0.000240436	1-185062650-GT-G	270486	270486	12	12	0.0148883	0.000110769	-1.2962	0.331784	0.128687	0.129964	0.351703	1.24118e-05
chr16_14650309	4734	1.01605	424.954	301.073	0.00034135	16-15532240-GT-G	881931	881931	9	10	0.0125628	5.83762e-05	0.997228	0.245307	0.130387	0.12996	0.351703	1.63452e-05
chr17_37516388	4600	1.02339	558.405	312.653	0.000264695	17-38414431-G-C	898043	898043	68	73	0.0910225	5.90471e-05	0.356886	0.0878503	0.130287	0.129983	0.351703	1.29329e-05
chr19_8517919	8893	1.02283	780.527	301.665	0.00018915	19-7751444-A-G	-766475	-766475	86	91	0.112903	2.85133e-05	-0.553582	0.130664	0.129887	0.13001	0.351703	9.22508e-06
chr7_44574678	6573	1.03598	538.083	308.479	0.000283482	7-43709434-T-TTGTGTGTG	-865244	-865244	12	13	0.0164557	5.7186e-05	0.770575	0.18932	0.126687	0.130015	0.351703	1.43298e-05
chr1_28335186	5026	1.03177	503.44	335.18	0.000300061	1-28105800-G-GTGTGTGTGTA	-229386	-229386	23	26	0.0326633	0.000120729	-0.847819	0.218227	0.129687	0.130098	0.351809	1.49868e-05
chr22_30658099	6415	1.05588	474.61	319.813	0.00033744	22-30570977-TACAC-T	-87122	-87122	72	75	0.0959079	9.50742e-05	-0.508213	0.128824	0.127387	0.130083	0.351809	1.79662e-05
chr1_2561547	7034	1.03615	1386.73	355.36	0.000110194	1-1993887-C-A	-567660	-567660	46	50	0.0625	6.50493e-05	-0.610394	0.151132	0.130987	0.13017	0.351859	5.56545e-06
chr1_179919056	7578	0.98185	405.012	311.436	0.000328248	1-179948537-G-T	29481	29481	39	43	0.0534826	7.40142e-05	0.395091	0.0985978	0.132687	0.130207	0.351859	1.42049e-05
chr14_106211011	6751	0.955783	294.153	275.755	0.00042091	14-105383220-C-T	-827791	-827791	12	12	0.0148883	3.54259e-05	1.14819	0.274334	0.128987	0.13025	0.351859	1.67995e-05
chr15_34231772	8716	1.02914	1127.94	337.439	0.000133225	15-34215631-G-C	-16141	-16141	114	124	0.153846	5.13957e-05	0.44484	0.1086	0.130887	0.130245	0.351859	6.59823e-06
chr19_39400149	7387	1.02623	922.97	347.908	0.000161608	19-39397809-C-T	-2340	-2340	114	126	0.157107	8.22618e-05	-0.406852	0.102198	0.132387	0.130224	0.351859	7.94211e-06
chr9_93109540	7243	1.02643	421.078	302.292	0.00035417	9-93610043-G-A	500503	500503	246	298	0.370927	6.32471e-05	-0.231734	0.0572796	0.131087	0.130156	0.351859	1.74258e-05
chr4_2840068	7100	0.970224	488.75	290.067	0.00026374	4-3596839-AT-A	756771	756771	15	15	0.0186567	3.02807e-05	0.986959	0.233737	0.127887	0.130279	0.351878	1.10096e-05
chr15_34232391	8712	1.02911	1006.12	329.035	0.00014946	15-34232834-T-C	443	443	216	266	0.330025	4.69907e-05	0.336397	0.0816941	0.129887	0.130339	0.351928	7.39625e-06
chr8_38264189	5094	0.998959	685.627	333.995	0.000203146	8-38682224-C-T	418035	418035	195	238	0.295285	7.56388e-05	-0.306057	0.0764807	0.128287	0.130359	0.351928	9.23441e-06
chr9_134906167	9507	1.03391	1938.73	350.106	7.8509e-05	9-135546417-C-A	640250	640250	292	397	0.493671	3.97636e-05	0.323292	0.0777551	0.131387	0.130364	0.351928	3.93514e-06
chr5_132482760	5194	0.993678	390.559	306.851	0.000351792	5-132494135-TGGGAACAAACTCTG-T	11375	11375	233	284	0.352868	7.11392e-05	0.232332	0.0578394	0.128987	0.130391	0.351939	1.5744e-05
chr12_31998643	9617	1.052	757.389	323.3	0.000210083	12-32064878-G-GA	66235	66235	201	230	0.285536	5.97888e-05	-0.371631	0.0915484	0.127487	0.130423	0.351966	1.10433e-05
chr1_150731199	4458	1.04362	384.191	324.582	0.000405917	1-150652710-T-C	-78489	-78489	22	23	0.028536	0.000132599	-0.823601	0.213297	0.127387	0.130456	0.351996	2.08692e-05
chr19_57757018	6641	1.00002	618.993	313.443	0.000225919	19-57004955-C-CT	-752063	-752063	12	12	0.0149254	4.99064e-05	-1.29368	0.315282	0.129987	0.130512	0.352027	1.02884e-05
chr4_17801393	7617	1.01904	583.284	315.855	0.000251719	4-17280690-G-T	-520703	-520703	23	23	0.028536	6.06487e-05	-0.996167	0.245608	0.130287	0.130511	0.352027	1.20996e-05
chr16_74622453	7492	0.95361	337.226	255.434	0.000365881	16-73940432-A-C	-682021	-682021	20	20	0.0248139	1.41123e-05	0.723294	0.164399	0.132487	0.130556	0.352034	1.44639e-05
chr22_38687235	6203	1.01367	811.451	338.388	0.000178571	22-39098468-T-A	411233	411233	13	13	0.016129	7.29739e-05	0.772218	0.192545	0.130987	0.130559	0.352034	8.45191e-06
chr1_174992354	6222	1.02345	414.873	310.752	0.000358055	1-175222010-G-C	229656	229656	17	17	0.0210918	8.07103e-05	0.776741	0.194881	0.127287	0.130592	0.352064	1.7412e-05
chr22_39032693	5959	1.03129	760.953	333.697	0.000199201	22-38157390-T-C	-875303	-875303	25	25	0.0310174	7.34379e-05	0.819743	0.204475	0.132687	0.130667	0.352087	9.89062e-06
chr8_30679065	7044	1.04041	753.797	332.362	0.000205611	8-29884363-G-A	-794702	-794702	289	375	0.465261	7.36178e-05	0.295432	0.0737029	0.132287	0.130646	0.352087	1.04644e-05
chr9_121181189	5764	0.869015	129.993	202.05	0.000734748	9-121255466-C-T	74277	74277	10	10	0.0124069	3.71426e-06	0.600481	0.12787	0.128387	0.130639	0.352087	2.1553e-05
chr11_65773010	4341	1.01616	379.663	319.995	0.000384854	11-65896165-C-T	123155	123155	13	14	0.0173697	0.000111449	0.85467	0.218854	0.129687	0.130823	0.352268	1.83056e-05
chr12_53174269	7704	0.969599	439.763	282.269	0.000293941	12-52892640-G-A	-281629	-281629	25	25	0.0310174	2.71341e-05	0.631513	0.148649	0.128987	0.130815	0.352268	1.21916e-05
chr2_218237699	5971	0.973393	447.117	294.697	0.000291984	2-219038536-T-G	800837	800837	198	242	0.300248	3.97978e-05	0.387028	0.0930888	0.130587	0.130763	0.352268	1.2258e-05
chr7_102453771	5798	1.05022	447.994	316.085	0.000354733	7-101573014-C-CA	-880757	-880757	268	339	0.421717	9.17223e-05	0.318514	0.0805555	0.131287	0.130823	0.352268	1.8503e-05
chr7_100858225	6497	1.05172	577.531	321.479	0.00027626	7-101163949-G-T	305724	305724	11	15	0.0186104	7.84694e-05	-1.17691	0.294766	0.128987	0.130862	0.352311	1.44615e-05
chr22_42383495	7154	1.01322	680.669	327.889	0.00021321	22-42372148-T-C	-11347	-11347	281	369	0.458853	6.85146e-05	-0.32528	0.0807931	0.129887	0.130894	0.352338	1.00513e-05
chr19_14618707	7518	1.05037	1093.68	337.195	0.000145512	19-14617861-T-C	-846	-846	206	245	0.304726	5.63653e-05	-0.319226	0.0783617	0.127187	0.130937	0.352395	7.58546e-06
chr6_42887424	6059	1.03233	902.714	340.496	0.000168804	6-42262328-C-T	-625096	-625096	17	18	0.0223325	7.21982e-05	0.646411	0.161071	0.129587	0.131002	0.352508	8.38251e-06
chr22_17180005	7964	1.02309	1289.01	343.377	0.000115693	22-17181273-C-G	1268	1268	276	364	0.451613	5.1132e-05	0.271782	0.0663307	0.130187	0.131171	0.352853	5.59378e-06
chr7_99575360	5007	0.986614	222.686	271.458	0.000609453	7-99772870-T-C	197510	197510	19	20	0.0248139	5.10399e-05	0.832606	0.203183	0.133087	0.131174	0.352853	2.6542e-05
chr17_78422720	9549	1.00947	1715.66	339.302	8.40228e-05	17-78552784-C-T	130064	130064	20	20	0.0248139	3.22958e-05	0.87648	0.208324	0.131487	0.131237	0.352962	3.90811e-06
chr14_74735673	6411	1.02971	773.778	338.708	0.00019621	14-74557176-A-G	-178497	-178497	256	325	0.404229	8.16779e-05	-0.302931	0.0760604	0.131187	0.131355	0.352981	9.64709e-06
chr16_21640541	3567	0.990751	384.793	319.277	0.000357133	16-21617432-G-GA	-23109	-23109	223	264	0.328321	0.000100265	0.270447	0.0687857	0.133487	0.131348	0.352981	1.57211e-05
chr17_35465053	5810	1.03683	825.98	339.282	0.00018704	17-36025629-G-A	560576	560576	282	355	0.441542	7.85328e-05	0.210757	0.0527885	0.127187	0.131342	0.352981	9.37619e-06
chr19_16156803	8279	1.02097	1114.89	347.945	0.000133237	19-15815430-C-T	-341373	-341373	9	9	0.0111663	6.67797e-05	1.2852	0.318722	0.130787	0.131345	0.352981	6.39549e-06
chr8_11842917	7492	1.04587	836.452	330.906	0.000188775	8-11039352-T-G	-803565	-803565	59	62	0.0769231	6.43987e-05	-0.565207	0.139859	0.131587	0.131322	0.352981	9.69574e-06
chr16_21640010	3568	1.03291	443.084	328.369	0.000345522	16-21621062-C-T	-18948	-18948	17	17	0.0210918	0.000120589	-1.07584	0.276899	0.135386	0.131423	0.353054	1.71288e-05
chr2_37101004	8543	1.02038	656.34	300.277	0.000226125	2-37882431-A-G	781427	781427	10	10	0.0124069	3.41429e-05	0.97479	0.232419	0.128987	0.131427	0.353054	1.08297e-05
chr14_70584550	7043	1.06977	634.178	325.113	0.000264025	14-70109469-AT-A	-475081	-475081	12	12	0.0148883	8.16686e-05	0.870525	0.218571	0.127987	0.131588	0.353069	1.43943e-05
chr15_40419702	6103	0.952611	331.694	285.445	0.000374023	15-40971805-C-CT	552103	552103	28	28	0.0356234	4.1239e-05	0.564342	0.136015	0.134587	0.131527	0.353069	1.46171e-05
chr15_64957195	5561	1.03079	434.468	327.784	0.000350893	15-64881929-C-CA	-75266	-75266	215	279	0.347015	0.000121034	-0.295869	0.0761687	0.132387	0.13155	0.353069	1.72777e-05
chr17_37515633	4600	1.03247	818.223	343.297	0.000186985	17-36831056-A-G	-684577	-684577	76	84	0.104218	8.64714e-05	0.488125	0.122996	0.133587	0.131465	0.353069	9.25468e-06
chr22_24174349	7821	0.973472	718.241	304.587	0.000183047	22-24907260-CAAATAAAT-C	732911	732911	137	152	0.192405	2.99206e-05	0.274691	0.0650103	0.131587	0.131571	0.353069	7.63421e-06
chr6_35315289	6048	1.02593	407.905	317.184	0.000369102	6-35454499-G-A	139210	139210	183	218	0.270471	9.88773e-05	-0.296095	0.0752423	0.131087	0.131495	0.353069	1.79422e-05
chr7_44578814	6572	1.02858	619.253	329.538	0.000244889	7-44584287-G-C	5473	5473	11	11	0.0136476	8.36977e-05	1.14686	0.288394	0.128887	0.131567	0.353069	1.19833e-05
chr12_32000271	9622	1.04921	660.503	312.452	0.000241696	12-32000234-G-A	-37	-37	35	36	0.044665	5.26503e-05	0.819116	0.200259	0.129587	0.131698	0.35328	1.24871e-05
chr19_8497286	8901	1.04663	1161.81	331.704	0.000136581	19-8361661-AAAAT-A	-135625	-135625	244	307	0.38125	4.55156e-05	-0.327202	0.0793134	0.129487	0.131711	0.35328	7.00743e-06
chr1_157795242	8132	0.998019	544.299	303.818	0.000258329	1-158690242-T-G	895000	895000	10	11	0.0136816	4.4718e-05	0.937824	0.227093	0.132687	0.131816	0.353368	1.1572e-05
chr15_101176671	8127	1.0275	1217.23	335.173	0.000124526	15-101183294-C-T	6623	6623	81	84	0.104218	4.49294e-05	0.297016	0.071942	0.132687	0.131834	0.353368	6.06225e-06
chr16_29669976	3590	1.02625	507.158	341.548	0.000297799	16-29683070-G-C	13094	13094	240	308	0.382134	0.000138603	-0.284521	0.0739012	0.128687	0.131784	0.353368	1.44549e-05
chr2_37100425	8547	1.02598	1096.58	344.064	0.000137669	2-37955081-G-A	854656	854656	30	30	0.0372208	6.29545e-05	0.782244	0.193299	0.130387	0.131801	0.353368	6.67603e-06
chr21_36293726	7980	1.01114	495.65	284.121	0.000293539	21-36841747-C-T	548021	548021	118	129	0.160448	2.87732e-05	-0.314958	0.074378	0.126887	0.131865	0.353393	1.365e-05
chr6_36490389	6901	0.978026	478.019	292.985	0.000279314	6-35621293-C-A	-869096	-869096	89	101	0.12531	3.56993e-05	0.294691	0.0704408	0.132287	0.131954	0.353511	1.17754e-05
chr7_74231817	3765	1.0433	555.551	335.714	0.000283843	7-73409631-G-A	-822186	-822186	20	21	0.0261845	0.000114858	0.908921	0.233199	0.131187	0.131949	0.353511	1.4409e-05
chr1_150732159	4462	1.02698	349.555	320.141	0.000433588	1-151725444-G-A	993285	993285	61	63	0.0783582	0.000128645	0.438384	0.113308	0.131587	0.132007	0.353515	2.1052e-05
chr16_9110943	11561	1.03134	1397.62	339.223	0.00010965	16-9854992-TTG-T	744049	744049	32	33	0.0418782	4.33227e-05	0.765817	0.185101	0.131287	0.132016	0.353515	5.3866e-06
chr17_75890130	7292	1.00224	641.739	313.609	0.00022189	17-76010574-G-A	120444	120444	18	18	0.0223325	4.9068e-05	-1.09512	0.266626	0.132587	0.132022	0.353515	1.00453e-05
chr2_96251467	2746	1.01542	234.334	323.077	0.000628591	2-95643943-C-T	-607524	-607524	8	8	0.0101781	0.000212654	1.18977	0.318141	0.134287	0.132074	0.353595	2.9541e-05
chr16_67997494	4342	1.0365	342.351	333.766	0.000453827	16-67995836-C-T	-1658	-1658	129	150	0.186567	0.000186206	-0.356301	0.0944031	0.131987	0.132181	0.353821	2.25826e-05
chr7_100858196	6497	1.05409	644.825	329.689	0.000251483	7-101842281-T-C	984085	984085	12	12	0.0148883	8.66003e-05	1.13078	0.284956	0.130887	0.132215	0.353853	1.31065e-05
chr20_35713463	4438	1.00113	290.084	312.419	0.000490271	20-35405288-A-G	-308175	-308175	82	90	0.111663	0.000122991	-0.330748	0.0852368	0.132887	0.132238	0.353855	2.20883e-05
chr17_64322255	4780	0.996812	360.521	293.23	0.000390764	17-64140962-A-AT	-181293	-181293	198	238	0.29625	5.52013e-05	-0.356226	0.0873357	0.131687	0.132445	0.354171	1.73548e-05
chr19_13836530	6993	0.992045	915.487	316.782	0.000151993	19-13331247-T-C	-505283	-505283	85	93	0.115672	3.41846e-05	0.35903	0.0856092	0.129287	0.132442	0.354171	6.65577e-06
chr19_16149660	8284	1.02091	826.139	323.987	0.000181285	19-17105486-C-A	955826	955826	15	15	0.0186104	5.13038e-05	1.0239	0.249941	0.132987	0.13239	0.354171	8.62802e-06
chr7_44801989	6541	1.02133	736.562	338.649	0.00020363	7-44861523-T-C	59534	59534	16	16	0.0198511	8.49994e-05	1.0977	0.276299	0.134387	0.132446	0.354171	9.69856e-06
chr19_39400196	7387	1.02075	663.191	319.816	0.000225924	19-38444726-C-T	-955470	-955470	41	43	0.0533499	5.93512e-05	0.53517	0.131777	0.130987	0.1325	0.354256	1.07384e-05
chr19_16156910	8279	1.01868	947.368	334.291	0.000157442	19-15169186-G-GTC	-987724	-987724	21	21	0.0261194	5.71786e-05	0.970757	0.2385	0.130387	0.132578	0.354286	7.43544e-06
chr19_47344199	7494	1.01861	854.745	323.087	0.000174465	19-47052069-T-C	-292130	-292130	94	100	0.127226	4.78951e-05	-0.510765	0.124178	0.128687	0.132575	0.354286	8.23802e-06
chr20_3928944	8542	1.02781	1249.66	335.079	0.000122084	20-3831339-C-G	-97605	-97605	89	92	0.114428	4.3832e-05	-0.539363	0.130454	0.133387	0.132554	0.354286	5.91446e-06
chr19_51741053	10127	1.01872	1628.25	343.225	9.16422e-05	19-50933198-A-G	-807855	-807855	65	72	0.0895522	3.94269e-05	0.591161	0.142111	0.131887	0.132613	0.354321	4.32702e-06
chr14_74736152	6409	0.999291	610.063	319.23	0.000232855	14-75236326-G-A	500174	500174	27	28	0.0358056	6.05449e-05	-0.822467	0.202761	0.133487	0.132668	0.354396	1.03972e-05
chr2_230167229	7620	1.0168	747.974	317.946	0.00019864	2-229507598-A-G	-659631	-659631	184	210	0.261194	4.8484e-05	0.202414	0.0492466	0.130687	0.132686	0.354396	9.32392e-06
chr11_62739774	6086	0.966269	275.405	261.04	0.000473016	11-62435414-CT-C	-304360	-304360	246	323	0.401496	2.51738e-05	0.255538	0.0599022	0.133387	0.132836	0.354735	1.90926e-05
chr14_106359820	6401	1.0109	431.462	309.015	0.000339835	14-106419635-C-G	59815	59815	74	75	0.0944584	7.23275e-05	0.415699	0.103594	0.134687	0.132908	0.354738	1.56606e-05
