## Supplementary Tables for "Atlas of glomerular disease-specific genetic effects on blood transcriptome" (part 45 of 73)

### Sheet: TableS24_edQTL_FSGS (continued)
Table S24. Summary Statistics for the A-toI editing QTL mapping in FSGS.
chr16_29670198	3590	0.96826	314.54	302.728	0.000416711	16-29028339-G-T	-641859	-641859	50	54	0.0669975	7.82925e-05	0.421455	0.105542	0.131587	0.132917	0.354738	1.69129e-05
chr2_201217944	5831	1.03985	598.311	332.753	0.000263277	2-201787832-A-G	569888	569888	27	29	0.0359802	9.8333e-05	-0.790883	0.200905	0.131587	0.132878	0.354738	1.31462e-05
chr22_42383532	7155	1.00696	574.872	315.229	0.000252557	22-42989456-C-T	605924	605924	17	17	0.02125	5.98697e-05	-1.1455	0.282207	0.133387	0.132926	0.354738	1.1506e-05
chr17_75944220	7542	1.01353	599.726	303.976	0.000246506	17-75558442-C-G	-385778	-385778	291	380	0.471464	4.2401e-05	-0.259314	0.0625991	0.131987	0.133096	0.355132	1.14272e-05
chr13_21374929	8550	0.982513	712.021	298.042	0.000191773	13-22226711-GA-G	851782	851782	8	9	0.011194	2.59338e-05	1.10943	0.260492	0.133487	0.133215	0.355337	8.1105e-06
chr22_42383555	7155	1.05832	599.926	317.611	0.000275146	22-42348814-C-T	-34741	-34741	101	111	0.137717	7.06241e-05	0.472818	0.117656	0.130987	0.133218	0.355337	1.43863e-05
chr9_129827954	7788	0.97799	744.7	306.658	0.000181319	9-129835342-T-C	7388	7388	169	198	0.2475	3.14669e-05	0.246562	0.0585179	0.135586	0.133323	0.355558	7.55697e-06
chr19_51741826	10129	1.03965	1736.91	346.676	9.10035e-05	19-51745958-T-G	4132	4132	137	155	0.192786	4.27603e-05	0.361818	0.0873866	0.133687	0.133369	0.35562	4.52377e-06
chr1_46608829	5935	1.02472	400.677	308.211	0.000380351	1-46725582-T-TGAGA	116753	116753	13	14	0.0175439	8.1164e-05	0.767843	0.192716	0.130287	0.133403	0.355653	1.81501e-05
chr1_179919116	7578	0.994865	347.085	295.198	0.000407305	1-179838803-T-A	-80313	-80313	215	271	0.336228	6.16108e-05	0.212029	0.0523261	0.131487	0.133499	0.355701	1.78333e-05
chr12_48938004	6025	1.05028	504.865	331.916	0.000321489	12-49525103-C-T	587099	587099	24	24	0.0297767	0.000120852	-0.793399	0.204233	0.126887	0.133506	0.355701	1.64242e-05
chr2_201165480	5825	0.998674	594.037	330.168	0.000240387	2-201979152-G-A	813672	813672	72	75	0.0930521	8.32396e-05	-0.518554	0.130353	0.133187	0.133511	0.355701	1.06415e-05
chr22_42383483	7154	1.04982	740.569	335.471	0.000218894	22-42150457-G-A	-233026	-233026	31	31	0.0384615	8.53113e-05	-0.839507	0.211357	0.133787	0.133478	0.355701	1.11711e-05
chr12_109851802	5465	0.961816	275.719	281.347	0.000470131	12-109939682-AAAAT-A	87880	87880	86	90	0.114504	4.90825e-05	0.32075	0.0780935	0.133387	0.133704	0.356095	1.85775e-05
chr15_42532256	5401	1.04016	445.847	333.129	0.000355811	15-42480603-A-G	-51653	-51653	105	110	0.136476	0.000139458	-0.417949	0.108602	0.130787	0.133693	0.356095	1.76694e-05
chr11_60394721	6159	1.06471	668.637	337.414	0.000251765	11-60316215-A-G	-78506	-78506	25	25	0.0310174	0.000104545	-0.643143	0.164014	0.132387	0.133822	0.356111	1.33204e-05
chr12_66123403	6288	1.02822	887.641	347.223	0.000173753	12-65771691-T-G	-351712	-351712	77	83	0.102978	8.75695e-05	-0.481652	0.121461	0.137186	0.133808	0.356111	8.34439e-06
chr13_21374429	8548	1.02858	1355.85	347.988	0.000113868	13-21794816-CGGG-C	420387	420387	216	263	0.326303	5.63774e-05	0.290837	0.0713938	0.134487	0.133822	0.356111	5.47309e-06
chr6_42080656	6817	0.963755	668.937	306.497	0.000194883	6-42074838-CTT-C	-5818	-5818	78	82	0.103015	3.42073e-05	0.436683	0.104129	0.134787	0.133737	0.356111	7.74503e-06
chr9_133342320	8546	1.03472	1340.64	334.388	0.000116857	9-133126579-T-C	-215741	-215741	202	237	0.294045	4.09703e-05	0.214134	0.0515901	0.132587	0.133765	0.356111	5.71445e-06
chr17_8224965	6926	1.00235	1242.37	350.844	0.000116394	17-8111545-G-A	-113420	-113420	25	25	0.0310174	6.18977e-05	0.924677	0.228262	0.134487	0.133889	0.356229	5.19186e-06
chr1_202585147	6247	1.0245	863.289	325.342	0.000177382	1-203289557-G-C	704410	704410	271	362	0.450125	5.18683e-05	-0.212129	0.0518156	0.132587	0.134067	0.356314	8.41454e-06
chr1_231565558	7668	0.995601	661.24	302.514	0.000215296	1-232428267-C-T	862709	862709	83	86	0.108312	3.43534e-05	0.346829	0.0827229	0.135986	0.134118	0.356314	9.39898e-06
chr11_74455742	5978	1.02187	587.793	340.249	0.000258767	11-74455821-G-A	79	79	303	403	0.5	0.000115189	0.315104	0.0808604	0.131887	0.134045	0.356314	1.21882e-05
chr17_74472678	7875	1.03692	1189.53	332.769	0.00013281	17-74904553-C-G	431875	431875	140	156	0.19403	4.53528e-05	-0.399014	0.0967002	0.135486	0.134154	0.356314	6.51376e-06
chr19_8493623	8911	0.983646	962.539	316.722	0.000143154	19-7757787-T-C	-735836	-735836	16	16	0.0198511	3.17849e-05	0.914617	0.217194	0.136286	0.133955	0.356314	6.03829e-06
chr19_54238175	10644	1.03029	1841.65	333.079	8.44134e-05	19-53822164-A-G	-416011	-416011	25	25	0.0310174	2.73886e-05	-0.980327	0.230874	0.132487	0.134164	0.356314	4.06556e-06
chr2_201167353	5827	1.0614	592.394	328.695	0.000282525	2-201226690-C-CA	59337	59337	249	326	0.405063	9.65255e-05	0.312555	0.0793038	0.129087	0.13408	0.356314	1.47922e-05
chr20_36047189	4358	1.01456	265.422	293.383	0.00056311	20-35203190-C-T	-843999	-843999	135	147	0.182382	8.83321e-05	0.235877	0.0595147	0.132287	0.134168	0.356314	2.59616e-05
chr22_22721044	9556	0.992775	819.255	309.428	0.00017234	22-23511911-C-T	790867	790867	57	62	0.0769231	3.21086e-05	0.471091	0.111933	0.130387	0.134003	0.356314	7.4679e-06
chr4_75916956	7877	0.995909	475.451	308.66	0.000299294	4-75917068-T-C	112	112	51	52	0.0645161	6.13914e-05	0.492885	0.121612	0.132187	0.133969	0.356314	1.3094e-05
chr6_33005249	22700	1.06385	700.378	308.349	0.000240381	6-33836360-T-C	831111	831111	158	182	0.226368	4.66228e-05	-0.408344	0.0991209	0.132487	0.134097	0.356314	1.26636e-05
chr11_761118	6888	1.02171	906.162	341.377	0.000168373	11-1378593-T-C	617475	617475	133	150	0.189873	7.35602e-05	-0.420287	0.104846	0.131987	0.134484	0.357034	7.8992e-06
chr17_39760891	5277	1.01272	486.779	314.769	0.000306382	17-38819824-C-T	-941067	-941067	9	9	0.0111663	7.44492e-05	1.14373	0.285529	0.136786	0.134463	0.357034	1.40173e-05
chr11_65776911	4334	1.04058	387.814	320.901	0.000412408	11-64828682-C-T	-948229	-948229	12	12	0.0148883	0.000123581	1.20356	0.310265	0.137486	0.134622	0.35716	2.03562e-05
chr11_118203364	6943	1.0029	707.926	314.709	0.000205665	11-118212018-CT-C	8654	8654	298	399	0.495037	4.62031e-05	0.293445	0.0711929	0.133687	0.134571	0.35716	9.13909e-06
chr12_57747881	5450	0.994789	420.228	312.896	0.000339397	12-57726493-C-A	-21388	-21388	95	103	0.128109	8.00879e-05	0.298891	0.0749546	0.135486	0.134617	0.35716	1.4723e-05
chr20_3873379	8562	1.02559	1299.86	339.444	0.000118617	20-4840035-T-C	966656	966656	147	168	0.208437	4.7548e-05	-0.390182	0.0948214	0.132987	0.134595	0.35716	5.62028e-06
chr8_141141893	7189	1.01104	908.972	321.143	0.000163661	8-141139111-CA-C	-2782	-2782	17	19	0.0235732	4.21537e-05	0.722283	0.174302	0.136386	0.134668	0.357223	7.43937e-06
chr12_31997213	9615	1.03873	689.49	315.183	0.000231224	12-31024172-T-TA	-973041	-973041	9	9	0.0111663	5.38277e-05	-1.4798	0.362258	0.133687	0.134769	0.357353	1.13427e-05
chr16_29669075	3590	1.00961	380.787	318.398	0.000389566	16-30557560-C-G	888485	888485	16	16	0.0199005	0.000108655	0.850708	0.217484	0.132687	0.134785	0.357353	1.76211e-05
chr19_53798923	10737	1.03176	2467.07	353.864	6.35402e-05	19-52890799-G-A	-908124	-908124	30	31	0.0385572	3.48735e-05	-0.841893	0.200973	0.135186	0.134768	0.357353	3.0581e-06
chr2_218235924	5970	1.01415	518.753	307.592	0.000289624	2-218203057-C-T	-32867	-32867	297	390	0.485037	5.72684e-05	0.234405	0.0575951	0.135586	0.134939	0.357703	1.32546e-05
chr12_31997837	9618	1.01543	692.296	316.585	0.000217887	12-31906216-T-C	-91621	-91621	81	84	0.104478	5.21167e-05	0.507851	0.124085	0.141086	0.135032	0.35789	1e-05
chr1_150732074	4462	1.02075	358.222	321.333	0.000427012	1-150186752-G-A	-545322	-545322	17	19	0.0235732	0.000130075	-0.917297	0.237263	0.134787	0.135136	0.358104	1.988e-05
chr10_73778393	4714	0.946778	189.705	275.372	0.000663998	10-74017440-AC-A	239047	239047	13	13	0.016129	6.48364e-05	0.850589	0.210562	0.131787	0.135289	0.358451	2.4672e-05
chr7_115016525	5190	1.0322	520.534	330.695	0.000302731	7-115594500-A-T	577975	577975	55	61	0.0756824	0.000109639	0.342062	0.087499	0.130987	0.135323	0.35848	1.45266e-05
chr11_65776001	4337	1.04016	450.796	332.914	0.000356694	11-66192820-C-CA	416819	416819	47	48	0.0595533	0.000139153	-0.686238	0.178289	0.137086	0.135441	0.358544	1.74754e-05
chr16_30380353	3050	1.04054	444.415	343.965	0.000362039	16-29428212-T-C	-952141	-952141	60	60	0.075	0.00018127	-0.573794	0.151749	0.134287	0.135404	0.358544	1.77604e-05
chr2_201219019	5829	1.00038	441.366	305.546	0.000329836	2-200240970-T-C	-978049	-978049	16	17	0.0210918	6.34285e-05	0.715585	0.176907	0.132987	0.135376	0.358544	1.44576e-05
chr3_156540457	6864	1.03116	483.791	318.009	0.000325181	3-155564138-C-T	-976319	-976319	14	14	0.0173697	8.69344e-05	0.930598	0.234567	0.133987	0.135438	0.358544	1.55457e-05
chr6_42889198	6066	1.0128	892.375	341.873	0.000168492	6-42144245-G-A	-744953	-744953	57	59	0.0735661	7.45128e-05	0.605086	0.151066	0.132987	0.13546	0.358544	7.64953e-06
chr14_92163183	8232	1.00661	921.147	326.817	0.000160726	14-92122763-T-C	-40420	-40420	241	309	0.384328	4.81467e-05	0.21089	0.0512877	0.133287	0.135483	0.358545	7.16715e-06
chr4_152624543	6787	1.00944	643.725	317.253	0.00023169	4-153335099-T-C	710556	710556	13	13	0.016129	5.70793e-05	-1.30157	0.319741	0.134287	0.135512	0.358561	1.0414e-05
chr11_5697889	10491	1.03796	1156.69	337.233	0.000138452	11-5800310-A-G	102421	102421	25	26	0.0322581	5.33698e-05	-0.546029	0.133601	0.133587	0.135586	0.358678	6.73474e-06
chr8_23569008	7831	1.00107	851.908	324.124	0.000171507	8-23994331-C-T	425323	425323	20	20	0.0248139	4.82846e-05	0.581641	0.141477	0.133587	0.135601	0.358678	7.51863e-06
chr11_65774689	4338	1.02915	414.765	326.883	0.000378199	11-65799766-C-CTT	25077	25077	138	157	0.19625	0.000129106	-0.393821	0.101814	0.136186	0.135703	0.358827	1.79441e-05
chr2_88947421	4283	1.03601	311.771	309.734	0.000511511	2-88846221-G-A	-101200	-101200	17	17	0.0210918	0.000120969	-0.802375	0.206556	0.134187	0.135684	0.358827	2.47357e-05
chr2_201165435	5826	1.07703	537.633	320.326	0.000326963	2-201158437-G-A	-6998	-6998	271	355	0.441542	9.28147e-05	-0.328544	0.0831542	0.134787	0.135808	0.359046	1.75834e-05
chr1_168251259	7399	1.01159	814.446	325.688	0.000184671	1-168348340-G-GTTTT	97081	97081	184	210	0.261194	5.48391e-05	0.308872	0.0756962	0.133187	0.135887	0.359136	8.3272e-06
chr3_197612730	5762	0.99192	684.006	318.851	0.00020906	3-197648330-C-A	35600	35600	8	8	0.0101266	5.27867e-05	1.13245	0.276906	0.134987	0.135868	0.359136	8.90198e-06
chr19_39332840	7431	1.02738	636.004	315.204	0.000246186	19-39564119-G-C	231279	231279	193	228	0.283582	5.80364e-05	-0.332575	0.0817813	0.137686	0.136014	0.359411	1.15949e-05
chr17_45218489	7236	1.05462	496.722	325.873	0.000336703	17-44959035-T-C	-259454	-259454	24	25	0.0310174	0.000110214	0.885936	0.226698	0.132187	0.136082	0.359472	1.70597e-05
chr22_17181085	7964	1.03466	1538.99	357.033	0.00010361	22-16373642-G-A	-807443	-807443	36	38	0.0471464	6.34013e-05	0.769934	0.190338	0.134687	0.136063	0.359472	4.97634e-06
chr1_204557427	7162	1.02647	1086.48	348.961	0.000143959	1-204433039-T-C	-124388	-124388	24	24	0.0298507	7.4412e-05	-0.933131	0.232946	0.131687	0.136158	0.359491	6.75528e-06
chr16_48353303	4622	0.990803	320.103	305.509	0.000446374	16-48226546-G-A	-126757	-126757	83	90	0.11194	9.18366e-05	-0.485423	0.122778	0.136586	0.136147	0.359491	1.89037e-05
chr22_45340840	9286	1.04356	1325.09	322.638	0.000123017	22-45021532-T-A	-319308	-319308	268	364	0.452736	3.14881e-05	-0.350696	0.0832358	0.133987	0.13614	0.359491	6.04919e-06
chr22_42377657	7154	1.02641	594.849	317.83	0.00026306	22-42973396-G-A	595739	595739	33	33	0.0410448	6.73588e-05	-0.840572	0.208565	0.137686	0.136244	0.359658	1.23347e-05
chr11_94415872	6829	0.998645	448.437	296.681	0.000325923	11-94354604-G-C	-61268	-61268	9	9	0.0111663	4.85278e-05	1.10351	0.268494	0.133587	0.136438	0.36011	1.40943e-05
chr19_1988720	8516	1.01305	1208.62	318.501	0.000125467	19-2342957-C-T	354237	354237	34	35	0.0435323	2.86258e-05	-0.814647	0.192326	0.135886	0.136462	0.360113	5.6556e-06
chr17_78422649	9549	1.04074	1909.83	348.414	8.50339e-05	17-79209996-C-CA	787347	787347	69	74	0.0920398	4.15207e-05	-0.54165	0.130597	0.135486	0.136535	0.360247	4.13716e-06
chr14_67385725	6664	0.999176	292.423	307.491	0.000501295	14-67444218-T-C	58493	58493	10	10	0.0124069	0.000111465	0.947848	0.242716	0.135286	0.136652	0.360315	2.16771e-05
chr2_201167357	5827	1.04081	609.043	331.777	0.000266797	2-200418581-TAATAAATA-T	-748776	-748776	251	322	0.399749	9.74918e-05	-0.301991	0.0766718	0.140586	0.1366	0.360315	1.29777e-05
chr20_32096646	5398	1.05233	477.921	329.965	0.000349503	20-32717321-ATTTTT-A	620675	620675	285	376	0.466921	0.000126902	0.31465	0.0812541	0.135386	0.136631	0.360315	1.75287e-05
chr5_14716330	6431	1.02982	571.921	315.397	0.00027673	5-13841943-A-T	-874387	-874387	266	329	0.408505	6.70557e-05	0.320702	0.0795519	0.136986	0.136635	0.360315	1.30594e-05
chr12_101745848	7316	0.97219	580.069	306.948	0.000235687	12-101585962-A-G	-159886	-159886	23	23	0.028536	4.37306e-05	0.595409	0.143991	0.136386	0.136759	0.360538	9.38284e-06
chr11_108367126	6433	1.01069	484.354	310.406	0.000312095	11-108314454-AT-A	-52672	-52672	263	345	0.428934	6.77406e-05	0.298521	0.0740955	0.135586	0.136829	0.360663	1.39346e-05
chr19_15660735	9116	1.03263	985.083	334.356	0.00016209	19-15484382-C-T	-176353	-176353	169	199	0.247512	5.91823e-05	-0.339724	0.0836371	0.137086	0.136886	0.360726	7.69347e-06
chr20_3875196	8558	1.05997	1254.3	337.856	0.000135871	20-4069261-C-T	194065	194065	12	13	0.0162095	5.30995e-05	-1.2188	0.298124	0.134487	0.136899	0.360726	6.93773e-06
chr16_1936304	7640	1.05366	1253.42	347.671	0.000134091	16-2897050-C-T	960746	960746	192	214	0.265509	6.67997e-05	0.369759	0.0916994	0.135786	0.137017	0.360915	6.7284e-06
chr22_42378381	7158	1.03133	641.199	321.768	0.000248427	22-41890672-A-AT	-487709	-487709	80	85	0.106784	6.98333e-05	-0.535857	0.133251	0.135286	0.136993	0.360915	1.17402e-05
chr7_102448666	5783	1.03546	387.768	305.443	0.000415026	7-101773314-G-A	-675352	-675352	10	10	0.0124069	8.38411e-05	1.14098	0.286947	0.134487	0.137038	0.360915	1.98316e-05
chr1_1316460	5518	1.03172	716.59	330.047	0.00022275	1-908962-G-GGTCGGGGTC	-407498	-407498	73	118	0.150895	7.60826e-05	0.330802	0.0826941	0.138086	0.137137	0.360996	1.05262e-05
chr1_203777278	6903	1.03966	1009.76	336.432	0.000161224	1-202849557-T-C	-927721	-927721	59	61	0.0756824	6.20077e-05	0.581306	0.143514	0.136586	0.137202	0.360996	7.78185e-06
chr1_204557476	7162	1.05308	1069.03	345.783	0.000157225	1-204657341-T-TACACACACACACAC	99865	99865	83	88	0.11	7.5901e-05	0.499391	0.12482	0.136986	0.137206	0.360996	7.86604e-06
chr17_39759379	5275	1.02657	582.168	328.517	0.000270832	17-39132064-T-C	-627315	-627315	15	15	0.0186104	9.15658e-05	-1.26934	0.320996	0.135086	0.137176	0.360996	1.26137e-05
chr21_33264787	5958	1.02587	768.947	332.248	0.000204607	21-32978849-CTT-C	-285938	-285938	136	152	0.188586	7.30019e-05	-0.406284	0.101305	0.139886	0.137117	0.360996	9.51463e-06
chr21_33264838	5958	1.05742	909.902	345.756	0.000186555	21-34012295-A-C	747457	747457	129	146	0.181592	9.14151e-05	-0.384178	0.097142	0.134987	0.137169	0.360996	9.44332e-06
chr16_15701238	4064	0.958531	336.066	287.753	0.000393707	16-15416528-CT-C	-284710	-284710	12	12	0.015	4.7332e-05	0.820548	0.199355	0.140686	0.137292	0.361059	1.49473e-05
chr16_31366654	3607	0.975921	229.072	281.283	0.000605139	16-31069268-T-TACAC	-297386	-297386	24	26	0.0327456	6.84672e-05	-0.860537	0.213732	0.136886	0.13726	0.361059	2.42779e-05
chr19_4838859	8140	1.0309	1650.23	351.582	9.66587e-05	19-4665587-C-T	-173272	-173272	56	60	0.074813	5.16109e-05	-0.60355	0.147383	0.135786	0.137298	0.361059	4.55145e-06
chr19_2293500	8787	0.997775	1268.17	316.01	0.000115861	19-2524510-A-G	231010	231010	65	73	0.0905707	2.42133e-05	-0.524152	0.122608	0.139986	0.137379	0.361211	4.96007e-06
chr7_74231843	3765	1.03416	622.41	344.92	0.00025879	7-74468676-C-CTG	236833	236833	46	51	0.0647208	0.000128201	-0.580422	0.149986	0.136486	0.137552	0.361606	1.22731e-05
chr12_7095294	7520	1.02849	1100.72	338.528	0.000144384	12-7250542-G-A	155248	155248	24	25	0.0310945	5.77985e-05	0.620241	0.152482	0.137986	0.137589	0.361644	6.73879e-06
chr10_72220074	6750	1.03717	724.36	331.755	0.000224173	10-71485246-C-T	-734828	-734828	248	314	0.389578	7.99759e-05	0.308283	0.077303	0.138086	0.137659	0.361741	1.07102e-05
chr16_29666256	3590	1.02919	474.995	334.487	0.000335388	16-30520277-T-A	854021	854021	10	10	0.0124069	0.000134633	0.946828	0.245457	0.136786	0.137694	0.361741	1.56726e-05
chr20_3872252	8555	1.01721	1003.99	319.777	0.000154075	20-3878836-TCA-T	6584	6584	54	63	0.0785536	3.78104e-05	0.325574	0.0780781	0.138786	0.137689	0.361741	6.96143e-06
chr17_75943985	7543	1.0198	899.478	333.248	0.000173228	17-75913620-CGG-C	-30365	-30365	52	58	0.0719603	6.20143e-05	0.532781	0.131535	0.139686	0.137796	0.361899	7.87813e-06
chr2_32310766	6229	1.02481	397.019	307.559	0.000397292	2-32623793-C-CT	313027	313027	10	11	0.01375	8.41099e-05	-1.25532	0.315765	0.136786	0.1378	0.361899	1.83259e-05
chr12_116714707	7387	1.02124	813.738	305.436	0.000192423	12-116366069-C-T	-348638	-348638	10	10	0.0124378	3.26357e-05	0.90771	0.215874	0.136486	0.137976	0.362061	8.77456e-06
chr16_29665134	3592	1.03537	383.481	317.968	0.000422458	16-30385176-AAATAATAATAAT-A	720042	720042	239	312	0.387218	0.000118287	0.241628	0.062112	0.139486	0.137938	0.362061	2.00441e-05
chr22_31285247	7009	1.0631	520.652	324.668	0.000332105	22-31228049-T-TGA	-57198	-57198	25	25	0.0318066	0.000105325	-0.856787	0.218601	0.139686	0.137888	0.362061	1.69716e-05
chr6_31672705	25715	1.07351	446.557	286.19	0.000396757	6-32211594-AAAAT-A	538889	538889	279	359	0.446429	4.55812e-05	-0.325163	0.0788258	0.137786	0.137959	0.362061	2.08143e-05
chr9_134906119	9507	0.980412	1327.51	319.671	0.00010626	9-134673319-A-G	-232800	-232800	13	13	0.016129	2.43527e-05	1.09514	0.256253	0.138786	0.137932	0.362061	4.29838e-06
chr16_29668694	3590	1.06363	487.77	338.114	0.000355345	16-29646221-A-G	-22473	-22473	202	256	0.317618	0.000156034	-0.317303	0.0830687	0.136786	0.138048	0.362085	1.8163e-05
chr2_201286880	5751	1.03593	592.768	331.995	0.000273927	2-201310267-G-A	23387	23387	253	329	0.408521	0.000100982	0.282116	0.0717862	0.134287	0.13805	0.362085	1.30048e-05
chr4_152623005	6783	1.00072	804.581	335.754	0.000184968	4-152619166-T-C	-3839	-3839	50	52	0.0646766	7.11136e-05	0.638926	0.159058	0.137686	0.138054	0.362085	7.94579e-06
chr9_129506775	7318	1.03191	1244.03	349.252	0.000129309	9-129271005-C-CG	-235770	-235770	45	49	0.06125	6.67229e-05	0.751407	0.186334	0.135086	0.138087	0.362113	6.06945e-06
chr7_17344795	8014	1.00282	917.457	321.014	0.0001632	7-17090534-CAT-C	-254261	-254261	9	9	0.011194	4.18662e-05	1.51887	0.36639	0.138386	0.138148	0.362212	7.04876e-06
chr11_62739888	6086	0.946389	240.795	249.836	0.000535313	11-62440817-T-G	-299071	-299071	30	32	0.0397022	1.99005e-05	0.566032	0.131007	0.137186	0.13821	0.362256	1.93907e-05
chr22_41598855	5623	1.00645	330.869	303.811	0.000456781	22-40625449-C-CTAAA	-973406	-973406	12	13	0.0164557	9.02955e-05	0.644675	0.162884	0.135486	0.138188	0.362256	1.99353e-05
chr1_183559245	6352	1.01631	554.817	332.847	0.000279432	1-182967235-C-T	-592010	-592010	17	19	0.0236318	0.000105424	0.984612	0.25123	0.134387	0.138277	0.362331	1.25368e-05
chr16_10924362	9858	1.04041	1267.33	337.526	0.000129751	16-10923871-G-C	-491	-491	52	57	0.0707196	5.00124e-05	-0.53673	0.130823	0.137886	0.138284	0.362331	6.22422e-06
chr8_143590784	6917	0.994236	500.409	298.057	0.000293155	8-143477065-T-G	-113719	-113719	153	168	0.208955	4.4225e-05	-0.414654	0.100343	0.140286	0.138345	0.362431	1.2326e-05
chr12_43787827	7457	1.03823	462.095	319.768	0.000354221	12-44024886-G-T	237059	237059	21	21	0.0261194	0.000100536	-0.917569	0.233415	0.132487	0.138387	0.362479	1.68804e-05
chr19_16156811	8279	1.04995	1008.11	339.546	0.000167195	19-15799695-C-CT	-357116	-357116	248	314	0.389724	6.97869e-05	-0.304541	0.075727	0.136186	0.138561	0.36248	8.21208e-06
chr19_54177557	10682	0.985957	1805.32	330.331	7.96231e-05	19-54437035-T-A	259478	259478	23	23	0.028536	2.37236e-05	0.679928	0.158869	0.138786	0.138475	0.36248	3.26179e-06
chr20_50279393	7224	1.04405	999.514	340.185	0.000166153	20-49350787-G-A	-928606	-928606	9	9	0.0111663	7.04039e-05	-1.36277	0.339049	0.134387	0.138449	0.36248	8.03957e-06
chr3_50333624	4001	1.0512	226.435	334.444	0.000746309	3-50602039-T-C	268415	268415	94	96	0.121827	0.000330826	0.470801	0.129947	0.138386	0.138568	0.36248	3.67862e-05
chr3_179397777	6520	1.06276	668.803	334.318	0.000259704	3-179409832-AC-A	12055	12055	276	346	0.43	0.000100547	0.306786	0.0780421	0.140586	0.138593	0.36248	1.31906e-05
chr4_152623819	6787	1.01199	708.86	325.22	0.000216858	4-152621901-C-T	-1918	-1918	31	32	0.0397022	6.52247e-05	0.821499	0.203435	0.137386	0.138568	0.36248	9.58792e-06
chr7_44578782	6572	0.998243	613.694	329.829	0.000241791	7-43779256-C-T	-799526	-799526	19	19	0.0235732	8.30898e-05	0.856411	0.215259	0.136686	0.138491	0.36248	1.02762e-05
chr7_100856468	6500	1.02532	587.338	323.986	0.00027053	7-100904113-AG-A	47645	47645	264	339	0.42125	8.16416e-05	-0.291527	0.073195	0.135886	0.138586	0.36248	1.2421e-05
chr9_32456300	8829	1.04522	742.263	331.616	0.000224585	9-31811671-A-G	-644629	-644629	231	283	0.351621	7.98675e-05	-0.294744	0.0739019	0.141686	0.138586	0.36248	1.08903e-05
chr1_28335319	5024	1.02081	457.747	329.14	0.000343514	1-28307649-G-A	-27670	-27670	44	45	0.0561097	0.00012201	-0.634394	0.163404	0.139686	0.138675	0.362576	1.5563e-05
chr20_3871114	8550	1.04151	1264.88	337.522	0.000130711	20-4399526-A-G	528412	528412	22	23	0.028536	5.04211e-05	0.932412	0.227375	0.138186	0.13866	0.362576	6.27116e-06
chr14_106037981	7265	0.997481	421.332	297.545	0.000352159	14-106667044-G-A	629063	629063	20	20	0.0248139	5.48644e-05	0.820348	0.201051	0.136586	0.13874	0.362686	1.4905e-05
chr1_150993503	4946	1.00236	396.231	326.55	0.000379429	1-150985196-A-T	-8307	-8307	43	45	0.0571066	0.000128565	0.473651	0.122418	0.139686	0.138838	0.362715	1.62799e-05
chr11_67296784	5506	0.985677	307.346	287.486	0.000469219	11-68237913-T-C	941129	941129	11	11	0.0136476	5.89714e-05	0.935377	0.230232	0.140286	0.139003	0.362715	1.91293e-05
chr11_119009952	6593	0.967072	385.078	277.013	0.000356467	11-118998040-G-C	-11912	-11912	170	199	0.247512	2.95078e-05	0.264965	0.0626599	0.140186	0.138979	0.362715	1.37191e-05
chr19_2293190	8788	0.990067	1749.19	345.97	8.33994e-05	19-2981489-G-C	688299	688299	279	354	0.439206	3.8184e-05	0.341152	0.0818601	0.144186	0.138994	0.362715	3.44515e-06
chr19_8541123	8921	1.02775	1478.46	351.175	0.000108334	19-8246006-G-A	-295117	-295117	38	39	0.0503876	5.77621e-05	-0.744341	0.182984	0.142286	0.138845	0.362715	4.99761e-06
chr19_10351803	7150	0.968198	460.538	291.806	0.000298968	19-10435561-A-AAC	83758	83758	188	215	0.267949	3.75572e-05	-0.282668	0.0677624	0.139286	0.138979	0.362715	1.15469e-05
chr19_41872623	5395	1.02332	546.153	319.464	0.000290218	19-41602191-G-A	-270432	-270432	28	33	0.0409429	7.89313e-05	-0.815482	0.204319	0.139586	0.138908	0.362715	1.3218e-05
chr2_159769476	7788	1.03784	523.626	324.02	0.000313294	2-160542831-G-C	773355	773355	9	9	0.0111663	9.68775e-05	-1.46665	0.372215	0.137986	0.138802	0.362715	1.48672e-05
chr22_17113293	7697	1.04045	1256.46	343.435	0.000131575	22-17806789-G-A	693496	693496	77	82	0.101737	5.89787e-05	0.470366	0.115776	0.137686	0.138982	0.362715	6.27942e-06
chr3_50333657	4001	1.00294	199.924	327.407	0.000753224	3-50803027-C-CT	469370	469370	10	10	0.0124378	0.000288314	1.04792	0.286342	0.138186	0.138884	0.362715	3.2367e-05
chr7_17344693	8015	0.985212	687.913	297.761	0.00020924	7-16497436-T-G	-847257	-847257	12	14	0.0173697	2.86865e-05	0.894136	0.211117	0.136686	0.1389	0.362715	8.52412e-06
chr1_37861533	6491	1.05253	903.983	331.339	0.000188335	1-38719274-G-T	857741	857741	22	22	0.0273632	6.49417e-05	-0.96943	0.240005	0.136986	0.1391	0.362759	9.27676e-06
chr11_108365851	6429	0.973803	372.513	288.711	0.000375704	11-108208588-T-TA	-157263	-157263	267	354	0.439698	4.58611e-05	0.231624	0.0561701	0.139186	0.139157	0.362759	1.47479e-05
chr16_29667598	3590	1.04716	465.224	333.658	0.000361482	16-29422573-C-T	-245025	-245025	15	19	0.0236318	0.000143716	0.874671	0.227732	0.138186	0.139157	0.362759	1.75463e-05
chr20_32096604	5398	1.00243	318.303	296.296	0.000473346	20-32685197-GA-G	588593	588593	258	313	0.38875	7.68635e-05	0.327624	0.0819513	0.136486	0.139099	0.362759	2.02736e-05
chr21_33264717	5959	1.04914	814.493	337.046	0.000207314	21-32444557-T-C	-820160	-820160	226	271	0.336228	8.34097e-05	0.325277	0.0817779	0.138986	0.139064	0.362759	1.01226e-05
chr3_156540483	6864	0.98243	293.465	278.111	0.000487751	3-156546145-T-C	5662	5662	174	205	0.254975	4.65979e-05	0.379602	0.0921413	0.138686	0.13913	0.362759	1.9669e-05
chr12_31999691	9622	1.02675	613.092	307.067	0.000261393	12-32284615-G-A	284924	284924	11	11	0.0136476	4.9793e-05	1.10214	0.268566	0.136686	0.139252	0.362912	1.19887e-05
chr19_17552479	7859	1.0197	1309.46	345.152	0.000120308	19-18375153-C-G	822674	822674	132	145	0.179901	5.57989e-05	0.388087	0.0952081	0.141086	0.139261	0.362912	5.40871e-06
chr1_205769700	6110	0.995385	564.517	304.252	0.000263071	1-206683275-A-G	913575	913575	17	17	0.0210918	4.63096e-05	0.78889	0.191419	0.138086	0.139538	0.36319	1.09962e-05
chr11_64737827	4463	1.023	404.078	313.89	0.000393527	11-65610630-T-C	872803	872803	11	11	0.0136476	9.81127e-05	0.977986	0.248399	0.142486	0.139445	0.36319	1.78348e-05
chr11_67295585	5506	1.02755	462.777	324.37	0.000347622	11-67680662-C-T	385077	385077	15	18	0.0223325	0.000110238	0.825868	0.21133	0.137986	0.139507	0.36319	1.59491e-05
chr16_67995733	4340	1.03518	272.621	314.237	0.000601187	16-68272172-A-C	276439	276439	13	13	0.016129	0.000164162	1.16061	0.304883	0.139486	0.139551	0.36319	2.81665e-05
chr19_54238052	10644	1.00138	1791.85	331.622	8.41281e-05	19-54033532-C-T	-204520	-204520	21	21	0.0261194	2.61953e-05	-1.07137	0.251696	0.136186	0.139485	0.36319	3.58076e-06
chr20_37519160	5341	1.0292	646.747	331.926	0.000249562	20-38360240-A-ACAG	841080	841080	52	55	0.0685786	9.0709e-05	-0.633043	0.159991	0.137086	0.139404	0.36319	1.15114e-05
chr5_131160409	4479	0.996862	149.599	279.921	0.000995837	5-130249346-C-T	-911063	-911063	9	9	0.0111663	0.000127572	0.823913	0.212838	0.135386	0.139504	0.36319	4.18349e-05
chr6_30491889	25963	1.06945	361.079	275.794	0.000491387	6-31339839-CAAA-C	847950	847950	200	219	0.272379	4.37287e-05	-0.282986	0.0684357	0.136686	0.139423	0.36319	2.52413e-05
chr17_4713590	8341	1.03655	651.202	301.039	0.000252778	17-4787526-TTTTG-T	73936	73936	291	369	0.458853	4.01314e-05	0.25577	0.0615479	0.135586	0.139662	0.363419	1.18759e-05
chr3_10152688	7261	1.01031	933.685	322.35	0.000165377	3-10952928-A-G	800240	800240	215	257	0.319202	4.41085e-05	0.370648	0.0896805	0.139786	0.13969	0.363433	7.21392e-06
chr1_184792219	5541	1.00656	655.335	344.319	0.000233493	1-184698790-CAG-C	-93429	-93429	37	37	0.0461347	0.000112996	-0.74795	0.191697	0.142486	0.139737	0.363467	1.00716e-05
chr22_50624035	5052	0.996692	377.102	288.948	0.000395757	22-49951861-G-A	-672174	-672174	24	24	0.0297767	4.94052e-05	0.692824	0.168748	0.138086	0.13975	0.363467	1.65808e-05
chr7_141653167	4865	1.02435	622.055	339.551	0.000257135	7-141859997-C-T	206830	206830	11	11	0.0136476	0.00011254	0.639045	0.163742	0.141986	0.139772	0.363467	1.16683e-05
chr17_5209266	8630	1.01197	1095.68	332.732	0.000141749	17-4841942-C-T	-367324	-367324	10	10	0.0124378	4.87751e-05	1.27297	0.309818	0.141086	0.139908	0.36373	6.2025e-06
chr22_38733314	6103	0.993392	524.904	303.47	0.000282313	22-37985818-AACAC-A	-747496	-747496	17	18	0.0226131	4.93996e-05	0.637433	0.155256	0.135886	0.139919	0.36373	1.16958e-05
chr19_15660852	9116	1.05406	956.383	332.73	0.000179817	19-15567213-C-CTCTT	-93639	-93639	161	179	0.223192	6.38409e-05	-0.28148	0.0696148	0.138886	0.139976	0.363817	8.83566e-06
chr2_201154270	5833	1.04768	550.31	323.112	0.000308239	2-201083416-G-A	-70854	-70854	25	25	0.031407	9.29326e-05	-0.827717	0.209511	0.140586	0.140149	0.364208	1.48722e-05
chr2_89142807	3965	1.02783	312.616	318.511	0.000517538	2-88347612-G-GTC	-795195	-795195	23	24	0.0302267	0.00015229	0.776169	0.202868	0.139486	0.140185	0.364243	2.36441e-05
chr11_62738862	6088	0.92349	214.829	238.288	0.00057213	11-62578289-G-A	-160573	-160573	9	9	0.0111663	1.38814e-05	0.941545	0.213823	0.140486	0.14033	0.36456	1.88425e-05
chr15_44733595	5699	1.03732	473.494	327.755	0.000350079	15-44918948-C-T	185353	185353	15	16	0.0198511	0.000120628	-1.23671	0.31831	0.140686	0.140357	0.364569	1.63973e-05
chr16_67995797	4340	1.05968	282.141	317.377	0.0006194	16-67503010-G-C	-492787	-492787	12	12	0.015	0.00018327	-1.18953	0.314828	0.137086	0.140425	0.364686	3.0795e-05
chr14_100294025	7147	0.998293	893.496	312.543	0.000168802	14-100292940-C-T	-1085	-1085	199	241	0.299007	3.42963e-05	0.255322	0.0608916	0.139686	0.140575	0.364928	7.06012e-06
chr17_441465	6306	1.02354	934.94	323.9	0.000171755	17-784571-G-A	343106	343106	94	106	0.131841	4.8074e-05	0.337462	0.0820623	0.137686	0.140549	0.364928	7.73021e-06
chr3_122573494	6916	1.01147	553.183	319.427	0.000281861	3-122908291-AAAATAAATAAAT-A	334797	334797	8	8	0.0100251	7.61932e-05	0.855656	0.213917	0.139486	0.140594	0.364928	1.22524e-05
chr4_2938664	7773	0.956447	476.534	277.984	0.000283565	4-2304489-T-G	-634175	-634175	15	18	0.0223325	2.2412e-05	0.724706	0.168809	0.139486	0.14061	0.364928	1.04109e-05
chr13_21374355	8548	1.00846	944.646	320.75	0.000163882	13-21369371-G-A	-4984	-4984	20	22	0.0272953	4.17649e-05	-0.907547	0.218893	0.145785	0.140636	0.364935	7.05908e-06
chr12_50930353	5652	1.01648	432.547	308.373	0.000365283	12-51536660-A-G	606307	606307	49	52	0.0663265	7.76063e-05	0.405345	0.101453	0.140186	0.140712	0.365016	1.60956e-05
chr17_17212663	6036	0.958108	379.644	289.134	0.00035783	17-16869963-C-T	-342700	-342700	13	13	0.016129	4.36156e-05	0.835761	0.202085	0.141186	0.140713	0.365016	1.31982e-05
chr7_108563428	7095	0.99413	479.448	297.165	0.000311752	7-108758427-C-T	194999	194999	81	85	0.105459	4.65417e-05	-0.383313	0.0930355	0.143086	0.14079	0.365157	1.28574e-05
chr10_100232544	6300	1.06222	659.183	326.237	0.00026754	10-101084437-CA-C	851893	851893	204	234	0.291045	8.53078e-05	-0.329966	0.0830732	0.135486	0.14084	0.365206	1.33473e-05
chr11_65772929	4341	1.03939	491.308	341.119	0.000340637	11-66220950-C-T	448021	448021	23	25	0.0310174	0.000159238	-0.901893	0.236435	0.143586	0.140983	0.365206	1.5971e-05
chr12_48342821	6895	1.0072	577.691	324.765	0.000267803	12-48381981-T-C	39160	39160	160	187	0.23201	8.22959e-05	0.292269	0.0734177	0.140886	0.140969	0.365206	1.14645e-05
chr13_32525035	6656	1.00705	639.634	323.202	0.000241695	13-33218647-G-A	693612	693612	24	25	0.0310174	7.01967e-05	0.783049	0.194782	0.139786	0.14092	0.365206	1.03463e-05
chr16_21640645	3567	0.998311	350.432	308.8	0.000431586	16-22112737-T-TAA	472092	472092	35	42	0.0530303	9.61193e-05	0.526041	0.133435	0.143486	0.140946	0.365206	1.80028e-05
chr19_16552392	9092	1.01614	752.436	304.867	0.000210242	19-16327168-T-TCGATGA	-225224	-225224	18	18	0.0223325	3.57787e-05	0.705642	0.168693	0.139886	0.140972	0.365206	9.23598e-06
chr2_218235854	5969	1.01607	739.144	338.889	0.000213863	2-217464316-T-C	-771538	-771538	147	166	0.206468	9.02854e-05	0.342241	0.0864705	0.140086	0.140896	0.365206	9.39874e-06
chr5_91305432	5847	1.03594	524.22	329.245	0.00031667	5-90953218-T-A	-352214	-352214	144	167	0.207711	0.000111459	0.378702	0.0969744	0.142286	0.140993	0.365206	1.47063e-05
chr3_10152981	7257	0.997703	947.401	321.614	0.000159532	3-9807969-A-G	-345012	-345012	11	11	0.0136816	4.14469e-05	1.0497	0.253067	0.142186	0.141043	0.365274	6.63675e-06
chr16_21640657	3567	1.02665	397.465	318.899	0.000408642	16-21653790-A-G	13133	13133	31	32	0.0397022	0.000116391	-0.807083	0.207249	0.143486	0.141076	0.365301	1.84824e-05
chr6_31199309	18209	1.06972	482.989	302.375	0.000372132	6-31145437-C-A	-53872	-53872	162	184	0.228856	6.74005e-05	0.363139	0.0901067	0.137386	0.141102	0.365307	1.88955e-05
chr5_14716336	6431	1.03079	741.97	336.827	0.000221238	5-15653698-A-G	937362	937362	25	25	0.0310174	8.9223e-05	-0.894021	0.225715	0.140786	0.14114	0.365346	1.01172e-05
chr19_35746747	6814	1.03544	932.167	339.211	0.000178149	19-36622024-A-AT	875277	875277	244	282	0.350254	7.42689e-05	-0.304044	0.0758923	0.139386	0.141193	0.365374	8.24902e-06
chr3_196734483	7906	1.00218	947.7	324.693	0.000161489	3-196742667-C-A	8184	8184	19	19	0.0235732	4.5726e-05	0.879108	0.213152	0.140186	0.141196	0.365374	6.80003e-06
chr11_119009998	6592	1.03484	907.056	346.834	0.000182942	11-119030456-C-G	20458	20458	164	193	0.24005	9.17751e-05	0.370042	0.0935909	0.143786	0.141285	0.365424	8.45115e-06
chr19_54238231	10644	1.03068	2098.79	342.575	7.82704e-05	19-54213432-G-A	-24799	-24799	85	96	0.119701	3.25856e-05	0.498193	0.118471	0.140986	0.141264	0.365424	3.57464e-06
chr6_42692122	5829	1.01549	699.16	328.263	0.00022636	6-43677874-T-C	985752	985752	99	106	0.131514	7.40851e-05	0.334993	0.0836047	0.139986	0.141242	0.365424	9.90549e-06
chr3_50335743	4005	1.04384	184.133	312.496	0.000920537	3-49828968-C-T	-506775	-506775	9	9	0.0111663	0.000262368	-1.34833	0.365931	0.142086	0.141326	0.36547	4.35886e-05
chr16_31121265	3624	1.03328	373.659	325.529	0.000442659	16-31450400-C-T	329135	329135	19	20	0.0249377	0.000149898	-0.878354	0.229333	0.143586	0.141372	0.365471	2.03505e-05
chr17_64468346	5205	0.974106	354.63	284.191	0.000401863	17-65394469-G-T	926123	926123	69	75	0.0935162	4.35781e-05	-0.590105	0.142679	0.141986	0.141357	0.365471	1.55188e-05
chr22_24574596	7799	1.03794	1003.62	333.708	0.00016672	22-24199068-T-C	-375528	-375528	55	60	0.0744417	6.00898e-05	-0.588573	0.145034	0.138786	0.141406	0.365499	7.76074e-06
chr12_98548842	6481	1.03332	785.105	332.85	0.000210896	12-97982510-G-A	-566332	-566332	44	44	0.0545906	7.66925e-05	0.64705	0.16183	0.139886	0.141481	0.365633	9.68773e-06
chr1_145922111	823	1.03031	163.738	349.104	0.00100538	1-145687602-G-A	-234509	-234509	63	67	0.08375	0.000609956	-0.463485	0.134103	0.141786	0.141739	0.365718	4.57273e-05
chr1_150732064	4462	1.03582	398.357	329.032	0.000419122	1-151042823-G-GA	310759	310759	140	158	0.1975	0.000152769	-0.344151	0.0899698	0.142586	0.141814	0.365718	1.93407e-05
chr10_72220315	6751	0.938455	375.092	278.174	0.000345772	10-72416699-T-C	196384	196384	35	36	0.044665	2.94345e-05	0.542293	0.128226	0.146485	0.141697	0.365718	1.18555e-05
chr10_73249025	5209	0.980769	254.683	306.708	0.000570683	10-73883329-T-TTTTA	634304	634304	97	104	0.130653	0.000127971	-0.380378	0.0982814	0.142886	0.141648	0.365718	2.2451e-05
chr10_80521768	9130	0.977352	520.575	303.358	0.000277082	10-80423749-G-T	-98019	-98019	158	190	0.235732	4.81156e-05	-0.244507	0.0594609	0.145185	0.141803	0.365718	1.07711e-05
chr11_10513711	8650	1.02596	984.04	331.889	0.000165531	11-10843400-G-C	329689	329689	14	14	0.0175	5.68875e-05	0.635306	0.156037	0.140886	0.141666	0.365718	7.43857e-06
chr12_31997824	9618	0.991758	542.605	296.412	0.000275538	12-32825466-T-C	827642	827642	13	14	0.0173697	3.89449e-05	0.778492	0.187012	0.135786	0.141611	0.365718	1.12117e-05
chr12_32000091	9623	1.01966	872.452	336.747	0.00018404	12-32012141-A-G	12050	12050	138	152	0.188586	7.24778e-05	-0.428263	0.106738	0.143886	0.141798	0.365718	8.11617e-06
chr17_75944121	7543	0.966274	499.431	289.929	0.000280437	17-75715672-G-A	-228449	-228449	205	244	0.30273	3.2633e-05	-0.356524	0.084789	0.142986	0.141789	0.365718	1.05285e-05
chr19_1988724	8516	1.00938	1425.13	326.861	0.00010977	19-1704226-C-CTAAATAAATAAATAAATAAA	-284498	-284498	48	53	0.066416	3.10762e-05	0.38321	0.0908857	0.140286	0.141706	0.365718	4.70246e-06
chr19_8495267	8909	1.03273	1120.72	326.83	0.000147661	19-8586963-C-T	91696	91696	25	26	0.0322581	4.36845e-05	-0.910751	0.220238	0.139586	0.141595	0.365718	6.76578e-06
chr19_8541565	8925	1.03138	1154.76	330.585	0.000142959	19-8238766-C-T	-302799	-302799	147	163	0.202233	4.65412e-05	0.401776	0.0975166	0.141486	0.141703	0.365718	6.52067e-06
chr3_50333725	4001	1.03192	173.943	312.047	0.000948942	3-49984618-ATCGCATCGCATCGCATCG-A	-349107	-349107	104	112	0.142494	0.000269345	-0.42669	0.11602	0.138386	0.141575	0.365718	4.34059e-05
chr2_177222623	7283	1.02595	522.403	314.774	0.000312191	2-178134570-G-GT	911947	911947	207	249	0.309227	7.61469e-05	-0.251864	0.0629644	0.139686	0.141845	0.36574	1.40109e-05
chr10_99713885	6265	1.06733	507.057	326.116	0.000355005	10-99692954-C-T	-20931	-20931	10	10	0.0124378	0.000117843	1.21297	0.311726	0.137886	0.142062	0.365916	1.77908e-05
chr15_90921757	8022	1.00518	996.391	329.608	0.000155748	15-90937592-G-T	15835	15835	114	133	0.165012	5.00102e-05	0.289862	0.0706508	0.144686	0.142034	0.365916	6.57441e-06
chr16_28965960	4298	1.01715	526.383	333.945	0.000303824	16-29893842-C-G	927882	927882	13	15	0.0186104	0.000118933	0.916067	0.235564	0.139286	0.142098	0.365916	1.32733e-05
chr19_11450401	6652	1.02846	703.374	334.436	0.000233708	19-12373054-C-G	922653	922653	29	29	0.0359802	8.95424e-05	-0.861235	0.217486	0.144286	0.142085	0.365916	1.05438e-05
chr19_19682883	7828	1.03711	748.116	340.473	0.000224346	19-20144701-T-A	461818	461818	47	49	0.0620253	9.88654e-05	0.634132	0.161141	0.138886	0.142091	0.365916	1.03672e-05
chr2_207570301	6537	1.06708	690.422	331.591	0.000260604	2-208104263-C-CT	533962	533962	227	280	0.347436	9.44979e-05	-0.190673	0.048314	0.145085	0.142068	0.365916	1.30505e-05
chr5_181256404	5070	0.954356	327.119	277.462	0.000415338	5-181069964-C-G	-186440	-186440	14	14	0.0173697	3.67828e-05	0.76869	0.184055	0.138986	0.142017	0.365916	1.49778e-05
chr8_23188370	7794	0.954658	446.014	265.439	0.000304754	8-23926727-C-T	738357	738357	9	10	0.0124069	1.58648e-05	0.884634	0.202301	0.139286	0.141964	0.365916	1.10048e-05
chr22_24574776	7799	1.03652	1189.43	345.031	0.000141079	22-24555078-G-C	-19698	-19698	11	11	0.0136476	6.62142e-05	-1.35595	0.336093	0.141186	0.14225	0.366248	6.50076e-06
chr1_150732112	4462	1.04377	423.963	334.322	0.000402806	1-150015469-C-T	-716643	-716643	52	56	0.0694789	0.000164839	-0.535258	0.140647	0.144086	0.142323	0.366346	1.89257e-05
chr15_90921708	8020	1.04516	968.049	325.884	0.000177072	15-91863865-T-C	942157	942157	13	13	0.016129	5.25137e-05	0.935121	0.228585	0.141986	0.142365	0.366346	8.34779e-06
chr3_45680549	7675	1.02575	525.746	317.687	0.000311239	3-45669875-T-C	-10674	-10674	145	159	0.19727	8.18645e-05	0.423837	0.106433	0.143386	0.142358	0.366346	1.3907e-05
chr8_38970746	5286	1.00012	419.304	305.787	0.000366377	8-39174094-G-A	203348	203348	14	14	0.0174129	7.26289e-05	0.883148	0.22014	0.140586	0.14239	0.366346	1.51963e-05
chr9_93448459	7335	1.01236	475.706	308.069	0.000333001	9-94300570-A-T	852111	852111	27	29	0.0359802	6.87776e-05	0.527235	0.130985	0.135586	0.142404	0.366346	1.43156e-05
chr12_98733158	6342	1.02372	748.667	332.07	0.000217691	12-99193750-G-A	460592	460592	10	10	0.0125945	7.7967e-05	1.19718	0.299726	0.141386	0.142472	0.366402	9.6629e-06
chr17_32380803	6492	1.00103	593.854	304.463	0.000259451	17-33368922-C-G	988119	988119	31	35	0.0434243	4.58033e-05	0.573473	0.13906	0.140686	0.142468	0.366402	1.07835e-05
chr17_57972461	5839	0.955903	429.037	272.652	0.00031926	17-57803395-C-T	-169066	-169066	39	40	0.0497512	2.1908e-05	0.476004	0.110741	0.142086	0.14251	0.366442	1.15259e-05
chr22_39033073	5963	0.974202	441.827	286.992	0.000325789	22-38975811-C-T	-57262	-57262	13	14	0.0181818	3.6142e-05	0.849887	0.203293	0.141586	0.142604	0.366623	1.24629e-05
chr3_10152325	7264	1.04223	1177.71	339.525	0.000144831	3-9941512-T-C	-210813	-210813	61	64	0.0794045	5.94722e-05	0.615644	0.151611	0.139386	0.14263	0.36663	6.76041e-06
chr1_1222044	5231	0.990505	472.606	297.487	0.000318053	1-2147127-A-C	925083	925083	28	29	0.0361596	4.81829e-05	0.541268	0.13164	0.143486	0.142735	0.366662	1.27824e-05
chr1_1729418	6827	1.02688	824.702	326.941	0.000199527	1-1667945-T-C	-61473	-61473	12	12	0.0150376	6.19549e-05	-1.16061	0.28652	0.140286	0.142732	0.366662	8.91885e-06
chr17_27312890	3740	0.912682	148.141	256.163	0.000819982	17-27422521-C-T	109631	109631	16	17	0.0210918	4.67779e-05	0.464321	0.112731	0.141886	0.142728	0.366662	2.54862e-05
chr19_57866180	6443	0.964675	468.738	292.616	0.000299647	19-58496892-A-G	630712	630712	23	24	0.0297767	3.86131e-05	0.545629	0.131008	0.144886	0.142698	0.366662	1.11131e-05
chr16_10931738	9854	1.01054	1173.22	333.165	0.000134798	16-10931149-A-ACT	-589	-589	9	10	0.0124378	4.66052e-05	1.34284	0.325951	0.143086	0.142768	0.366688	5.74805e-06
chr1_145923098	822	1.02774	164.48	349.16	0.00100271	1-145726117-A-G	-196981	-196981	9	9	0.0111663	0.00060882	-1.31894	0.38156	0.140686	0.142823	0.366702	4.49158e-05
chr3_50111647	3796	1.01744	198.442	324.991	0.000810527	3-49520424-G-A	-591223	-591223	126	159	0.19727	0.000297839	-0.445501	0.12202	0.144386	0.142802	0.366702	3.52625e-05
chr7_100855255	6499	1.03285	545.508	315.089	0.000306233	7-100842976-A-G	-12279	-12279	251	309	0.383375	7.50376e-05	-0.335656	0.0838362	0.139686	0.142843	0.366702	1.39084e-05
chr16_1936336	7641	1.03906	936.457	325.504	0.000181181	16-2037657-A-G	101321	101321	171	204	0.253731	5.33838e-05	0.417458	0.102144	0.137586	0.142934	0.366767	8.36536e-06
chr2_201154287	5833	1.04088	626.98	334.18	0.000271773	2-201134640-T-TTAAAATAAAA	-19647	-19647	60	63	0.0795454	0.000105479	-0.528157	0.134767	0.140986	0.142937	0.366767	1.26113e-05
chr9_113261005	7473	1.02158	962.063	336.67	0.000169097	9-112363516-TCACA-T	-897489	-897489	13	14	0.0179949	6.57991e-05	0.964671	0.239017	0.139786	0.142923	0.366767	7.43531e-06
chr11_6711091	9000	1.04541	1121.42	341.664	0.000153635	11-6216426-T-C	-494665	-494665	32	33	0.0409429	6.69543e-05	-0.784924	0.194687	0.138786	0.142979	0.366815	7.21528e-06
chr14_91216394	7343	1.05101	842.961	336.523	0.000207146	14-91922703-C-T	706309	706309	279	342	0.424318	8.22801e-05	-0.316002	0.0793786	0.145285	0.143032	0.366891	9.87299e-06
chr17_75890188	7293	0.968085	572.691	300.04	0.000248249	17-75801306-C-T	-88882	-88882	16	16	0.0198511	3.80903e-05	0.777857	0.186622	0.145085	0.143086	0.366932	9.27945e-06
chr19_2294033	8787	1.01531	1817.56	348.127	8.82648e-05	19-2637963-A-G	343930	343930	124	134	0.166667	4.292e-05	0.434168	0.104883	0.140386	0.143103	0.366932	3.8066e-06
chr20_3929226	8542	1.02226	1692.26	358.152	9.64339e-05	20-3848173-C-T	-81053	-81053	15	16	0.0198511	6.03513e-05	-1.04169	0.256757	0.142886	0.143117	0.366932	4.24211e-06
chr12_50930820	5650	1.01247	405.898	306.296	0.000392756	12-49934091-AT-A	-996729	-996729	249	309	0.384328	8.0182e-05	0.208315	0.0522441	0.143486	0.143219	0.36701	1.67875e-05
chr19_8492424	8911	1.01508	1415.54	347.097	0.000113382	19-8499639-T-G	7215	7215	195	225	0.279851	5.48936e-05	-0.363353	0.0890533	0.144186	0.14324	0.36701	4.88161e-06
chr19_17415041	7964	1.0114	952.607	318.943	0.000166953	19-17175178-T-C	-239863	-239863	54	56	0.0694789	4.05992e-05	-0.6809	0.163959	0.144886	0.143236	0.36701	7.11229e-06
chr21_33264809	5958	1.02205	954.933	349.8	0.00017093	21-32937260-C-T	-327549	-327549	69	74	0.0918114	9.13648e-05	-0.49974	0.126358	0.141086	0.14322	0.36701	7.50933e-06
chr20_3875203	8558	1.00835	1109.67	327.108	0.000142314	20-4181276-C-T	306073	306073	22	22	0.0272953	4.21849e-05	0.757104	0.182713	0.144186	0.143302	0.36707	6.00582e-06
chr9_93448416	7335	1.04518	589.07	330.447	0.000292993	9-93112075-AC-A	-336341	-336341	47	49	0.060794	0.000105003	0.616904	0.157367	0.142686	0.14331	0.36707	1.37191e-05
chr20_58678533	7301	1.01852	1015.91	320.504	0.000159434	20-58488294-C-T	-190239	-190239	13	13	0.016129	4.01647e-05	0.88753	0.213583	0.141186	0.143339	0.367086	6.9277e-06
chr13_21375011	8551	1.02532	1044.19	327.692	0.000157972	13-21418599-A-G	43588	43588	290	395	0.491272	4.8313e-05	-0.271073	0.0659374	0.141686	0.14357	0.367557	6.98663e-06
chr14_91216455	7343	1.03088	722.568	323.905	0.000231318	14-90232963-CT-C	-983492	-983492	35	36	0.0462725	6.79321e-05	-0.582425	0.144588	0.142586	0.143549	0.367557	1.03939e-05
chr1_89182602	6239	0.981449	508.106	319.569	0.000291132	1-89634331-C-T	451729	451729	14	14	0.0173697	7.94396e-05	0.885526	0.221956	0.142386	0.14369	0.367568	1.12969e-05
chr10_73779343	4714	0.942933	156.405	259.651	0.000852599	10-73481470-A-AAT	-297873	-297873	9	9	0.0114504	5.56371e-05	0.950457	0.233132	0.142086	0.143635	0.367568	2.92307e-05
chr3_179397856	6520	1.04176	739.42	342.946	0.000232188	3-179967872-A-C	570016	570016	146	168	0.208437	0.0001088	0.367068	0.0938492	0.143586	0.143685	0.367568	1.07413e-05
chr4_39548392	7935	1.04386	974.384	338.641	0.000177074	4-39943123-TAC-T	394731	394731	49	58	0.0730479	7.27444e-05	-0.549671	0.137029	0.141986	0.143681	0.367568	8.23898e-06
chr7_74787318	4013	1.02375	630.721	342.674	0.000260663	7-75485302-A-G	697984	697984	8	8	0.01	0.00012279	-1.5594	0.401827	0.141486	0.143643	0.367568	1.14714e-05
chr12_32000177	9622	1.04761	808.428	328.668	0.000215374	12-32000234-G-A	57	57	35	36	0.044665	7.0704e-05	0.773889	0.192588	0.140586	0.143728	0.367594	1.01204e-05
chr16_68566048	4821	0.947121	253.02	285.792	0.000533672	16-68534524-G-A	-31524	-31524	170	189	0.238035	6.63308e-05	0.249021	0.0617302	0.140086	0.143747	0.367594	1.85362e-05
chr12_43787945	7457	1.04243	530.295	328.785	0.000324488	12-43835374-A-C	47429	47429	15	15	0.0186104	0.000113348	-1.06785	0.273741	0.144986	0.143788	0.36764	1.50282e-05
chr19_5912743	8790	1.01812	1197.23	322.891	0.000135652	19-5384350-C-T	-528393	-528393	95	101	0.12531	3.55392e-05	-0.49886	0.119213	0.144186	0.143829	0.367649	5.86627e-06
chr2_101284994	7388	1.02513	496.715	307.001	0.000332558	2-101675813-G-A	390819	390819	16	16	0.0198511	6.66909e-05	0.81052	0.200987	0.141686	0.143838	0.367649	1.46725e-05
chr19_8541552	8925	1.00064	975.644	316.974	0.000159458	19-7899064-A-G	-642488	-642488	160	186	0.230769	3.63823e-05	-0.38168	0.0913325	0.143486	0.143873	0.367681	6.54974e-06
chr12_68843239	7521	1.00698	795.087	329.918	0.000198864	12-68497244-A-G	-345995	-345995	24	24	0.0297767	6.6633e-05	0.920873	0.22834	0.144186	0.143925	0.367694	8.31993e-06
chr12_122769586	6435	0.924951	152.38	240.078	0.000833889	12-122629174-AT-A	-140412	-140412	22	25	0.0311721	2.67213e-05	0.57836	0.136023	0.144686	0.143914	0.367694	2.68148e-05
chr7_66153956	6502	1.03244	216.061	319.133	0.000778647	7-65304014-C-G	-849942	-849942	15	16	0.0199005	0.000249893	0.658702	0.178148	0.142286	0.143974	0.367762	3.50399e-05
chr16_3241685	6784	0.991373	635.481	305.291	0.000239446	16-3084632-G-A	-157053	-157053	304	401	0.497519	4.2504e-05	0.217943	0.0526194	0.146585	0.144047	0.367776	9.55251e-06
chr19_54175256	10677	1.01353	2208.95	346.622	7.2798e-05	19-54157347-C-T	-17909	-17909	15	15	0.0186104	3.34884e-05	-1.30518	0.310853	0.141486	0.144008	0.367776	3.10244e-06
chr2_32310696	6229	1.01134	405.982	308.549	0.000394015	2-32256019-A-C	-54677	-54677	20	20	0.0250627	8.54861e-05	-1.03057	0.259492	0.143086	0.14405	0.367776	1.66823e-05
chr12_50931725	5650	1.02205	425.859	305.22	0.000385747	12-51830713-A-C	898988	898988	18	18	0.0223325	7.61831e-05	0.782088	0.195523	0.141286	0.144102	0.367851	1.68382e-05
chr1_224192843	6753	1.03258	597.942	341.065	0.000281899	1-224239123-C-T	46280	46280	121	131	0.162531	0.000129032	-0.407813	0.105427	0.143086	0.14415	0.367914	1.26715e-05
chr12_98735069	6338	1.02731	858.924	344.681	0.00019386	12-99471484-T-G	736415	736415	20	20	0.0249377	9.29555e-05	0.932781	0.236109	0.146085	0.144199	0.367979	8.58261e-06
chr6_31673058	25734	1.07778	506.822	297.206	0.00036928	6-30770692-A-G	-902366	-902366	187	224	0.278607	5.76752e-05	0.306259	0.075282	0.141386	0.144228	0.367996	1.872e-05
chr10_73250085	5208	1.02764	296.6	317.253	0.000562041	10-73774694-T-TCACA	524609	524609	78	84	0.105263	0.000162895	-0.471198	0.123715	0.142986	0.144275	0.368056	2.48964e-05
chr1_9271167	5939	1.03578	955.912	342.579	0.000177901	1-9412035-T-C	140868	140868	9	9	0.0111663	8.04706e-05	-1.57324	0.394646	0.142086	0.144311	0.368089	8.05846e-06
chr16_3050891	6312	0.993716	907.054	334.487	0.000169135	16-3056383-TTTTC-T	5492	5492	69	74	0.0918114	6.22935e-05	0.541277	0.133669	0.143486	0.144338	0.368098	6.78048e-06
chr16_3049017	6310	1.04005	992.151	342.137	0.000173223	16-2254499-G-A	-794518	-794518	40	41	0.0508685	7.73147e-05	0.647605	0.162049	0.141386	0.144375	0.368132	7.93601e-06
chr16_48353289	4622	0.957308	286.907	297.008	0.000486673	16-48790249-C-T	436960	436960	10	11	0.0136816	8.1195e-05	-1.40148	0.351756	0.145485	0.144486	0.368298	1.73814e-05
chr6_25984766	7813	0.902175	153.432	225.69	0.000778564	6-26644467-T-A	659701	659701	9	9	0.0111663	1.32172e-05	0.847627	0.192007	0.146085	0.144465	0.368298	2.29597e-05
chr1_204556510	7161	1.0158	918.522	332.302	0.000176714	1-204638295-T-C	81785	81785	20	21	0.0263158	6.1917e-05	1.09555	0.270449	0.142686	0.144525	0.368328	7.55207e-06
chr14_89160383	7444	1.02468	1000.82	342.416	0.000165776	14-89843448-C-T	683065	683065	28	28	0.0347395	7.416e-05	-0.726508	0.181327	0.143886	0.14457	0.368328	7.26477e-06
chr16_68566054	4821	0.972659	261.446	288.646	0.000556743	16-69565185-G-GAAAAAAAA	999131	999131	26	29	0.036802	7.61486e-05	0.665719	0.166426	0.146385	0.144591	0.368328	2.08748e-05
chr18_35248750	5650	1.03466	479.69	318.77	0.000354205	18-34884379-T-G	-364371	-364371	13	13	0.016129	9.80382e-05	0.948999	0.241025	0.140986	0.144571	0.368328	1.59657e-05
chr22_24572932	7812	1.032	958.179	326.107	0.000176278	22-24062975-C-T	-509957	-509957	45	45	0.0559701	5.25517e-05	0.41627	0.101759	0.146785	0.144614	0.368329	7.88364e-06
chr19_18070844	7414	1.0346	1266.18	348.989	0.000134272	19-17813674-T-C	-257170	-257170	294	393	0.487593	6.90568e-05	-0.313929	0.0780113	0.146185	0.144657	0.368379	6.04679e-06
chr19_11346059	6407	0.866563	87.6562	160.981	0.00122518	19-11823315-A-G	477256	477256	10	10	0.0124069	6.87069e-07	0.655226	0.129741	0.148285	0.144787	0.368651	3.14131e-05
chr16_69342514	5702	0.943353	206.642	259.322	0.000652589	16-68671521-CTT-C	-670993	-670993	8	8	0.0101781	3.75282e-05	1.03957	0.249199	0.146285	0.144902	0.368824	2.21805e-05
chr17_75889183	7287	1.00495	550.038	298.442	0.000288077	17-75544156-C-T	-345027	-345027	10	11	0.0136476	4.3761e-05	1.07672	0.2604	0.149285	0.144894	0.368824	1.18946e-05
chr17_81681403	8216	0.958418	470.036	271.503	0.000299022	17-81641172-A-G	-40231	-40231	109	115	0.14268	1.92365e-05	0.323509	0.0747395	0.145885	0.144941	0.368864	1.06797e-05
chr17_75945017	7549	0.996741	592.538	302.362	0.000262143	17-75900141-G-A	-44876	-44876	10	11	0.0136476	4.36493e-05	-1.29408	0.312921	0.145385	0.144977	0.368898	1.05552e-05
chr19_8517945	8893	1.00252	1106.9	320.671	0.000142461	19-9440339-A-G	922394	922394	16	16	0.0199501	3.53629e-05	-0.841476	0.201032	0.141286	0.145048	0.368901	5.83292e-06
chr19_13760692	6869	1.04839	1315.73	347.718	0.000133838	19-14485738-G-GAC	725046	725046	15	15	0.0192308	6.67389e-05	1.11278	0.275952	0.145285	0.14504	0.368901	6.24266e-06
chr7_100857690	6495	1.0301	660.502	331.664	0.000255312	7-100539241-C-G	-318449	-318449	72	78	0.0967742	9.24888e-05	-0.472876	0.119658	0.143086	0.145021	0.368901	1.13245e-05
chr11_44619506	7104	0.982918	790.577	317.872	0.000189853	11-44903207-A-G	283701	283701	68	72	0.08933	4.58667e-05	0.337053	0.0817377	0.146585	0.145097	0.368964	7.32141e-06
chr1_20651887	7385	1.04328	931.407	337.391	0.000187098	1-21458837-C-T	806950	806950	21	21	0.0261845	7.50076e-05	-0.903654	0.225698	0.143986	0.145249	0.369079	8.5935e-06
chr1_150993914	4950	1.0517	430.499	329.505	0.000412623	1-151595938-A-G	602024	602024	141	161	0.203797	0.000151721	0.331782	0.0866964	0.143186	0.145208	0.369079	1.93987e-05
chr11_761108	6888	1.03709	852.38	334.38	0.000201526	11-536170-C-A	-224938	-224938	68	74	0.0920398	7.56787e-05	0.535153	0.133734	0.145585	0.145274	0.369079	9.09801e-06
chr19_54238239	10644	1.02638	1839.06	332.697	9.10458e-05	19-54239180-C-T	941	941	101	111	0.13875	2.95217e-05	0.476309	0.112642	0.147585	0.145256	0.369079	3.98902e-06
chr2_96251515	2746	1.01328	202.646	309.82	0.0007999	2-96399534-TCA-T	148019	148019	19	21	0.02625	0.000208199	0.589014	0.157269	0.141586	0.145222	0.369079	3.37721e-05
chr20_32095490	5395	1.05279	463.176	327.799	0.00038469	20-32893132-C-T	797642	797642	230	287	0.356079	0.000134547	-0.330253	0.0856116	0.147385	0.145281	0.369079	1.81289e-05
chr3_121637751	6812	1.05915	474.551	334.67	0.000381379	3-121956195-C-T	318444	318444	25	26	0.0323383	0.00015623	-0.76408	0.20005	0.143486	0.145426	0.369389	1.82619e-05
chr19_51134218	8947	1.01884	1552.28	341.322	0.000106079	19-50860142-C-T	-274076	-274076	172	206	0.255583	4.40967e-05	0.375607	0.0908789	0.144186	0.145463	0.369422	4.54177e-06
chr16_12661006	10257	0.979662	925.695	316.467	0.000161358	16-12061436-A-G	-599570	-599570	13	13	0.016129	3.63696e-05	0.951479	0.227675	0.146785	0.145566	0.369565	6.13786e-06
chr19_47343547	7494	1.01732	1137.62	343.2	0.000144306	19-47036314-A-G	-307233	-307233	187	220	0.273632	6.48973e-05	-0.358029	0.0886347	0.150085	0.145558	0.369565	6.14719e-06
chr10_80521802	9130	1.015	568.263	311.74	0.000287354	10-80883427-A-G	361625	361625	19	19	0.0235732	6.35755e-05	0.797946	0.197296	0.143386	0.145613	0.369567	1.21547e-05
chr11_761448	6890	0.956656	509.901	292.192	0.000275761	11-1161529-G-T	400081	400081	23	23	0.028536	3.42704e-05	0.682731	0.162817	0.146785	0.145607	0.369567	9.74174e-06
chr16_28965974	4298	1.04595	573.866	340.506	0.000306658	16-29740162-C-T	774188	774188	131	138	0.17207	0.000139834	0.38692	0.100557	0.141886	0.145755	0.369655	1.41377e-05
chr16_48354381	4620	0.975567	290.602	295.491	0.000508949	16-49008241-TTG-T	653860	653860	294	392	0.487437	8.23738e-05	-0.226976	0.0570195	0.143686	0.145686	0.369655	1.90982e-05
chr20_3873337	8562	0.981732	615.186	280.476	0.000244461	20-3783095-T-C	-90242	-90242	20	20	0.0248139	2.00065e-05	0.745776	0.172657	0.143386	0.145764	0.369655	9.34558e-06
chr20_32091753	5385	1.0265	430.561	323.525	0.000390236	20-31996213-T-C	-95540	-95540	227	269	0.334177	0.000123497	0.205265	0.0529129	0.148085	0.145717	0.369655	1.70483e-05
chr22_39032979	5963	1.04454	811.854	336.957	0.000216059	22-39653513-C-T	620534	620534	44	45	0.0558313	8.71646e-05	0.405256	0.102166	0.142086	0.145751	0.369655	9.92239e-06
chr12_98733532	6338	1.04031	945.668	348.087	0.000183728	12-98640264-G-A	-93268	-93268	114	132	0.163772	9.4935e-05	0.383955	0.0973174	0.146785	0.145802	0.369692	8.33684e-06
chr5_151268255	7562	1.04967	945.764	344.79	0.000187821	5-151239432-C-T	-28823	-28823	111	120	0.148883	9.00233e-05	-0.436922	0.110372	0.146885	0.145846	0.369744	8.74082e-06
chr20_3928989	8542	1.01339	844.368	306.893	0.000193031	20-2980287-G-A	-948702	-948702	170	198	0.246883	3.42071e-05	0.250476	0.0597271	0.147785	0.145889	0.369793	8.11001e-06
chr2_37100526	8545	1.0128	788.638	318.331	0.000206471	2-36720378-C-G	-380148	-380148	79	84	0.104218	5.12861e-05	-0.464651	0.113422	0.147385	0.145953	0.369837	8.65585e-06
chr3_121639620	6813	1.00327	511.907	341.25	0.000310646	3-120724831-T-C	-914789	-914789	16	16	0.0205128	0.000144248	0.936357	0.243853	0.147985	0.145942	0.369837	1.26639e-05
chr16_9110827	11560	1.04162	1373.76	335.47	0.000127066	16-9225646-G-A	114819	114819	15	15	0.0186104	4.63186e-05	1.08404	0.263037	0.144486	0.146018	0.369863	5.77762e-06
chr17_32380760	6492	0.998233	724.937	322.353	0.000216743	17-32176542-TTTTA-T	-204218	-204218	87	96	0.122137	6.04735e-05	0.300725	0.0741319	0.146885	0.146013	0.369863	8.69879e-06
chr19_53798957	10737	1.02245	2363.59	349.936	7.05729e-05	19-54528886-A-C	729929	729929	39	41	0.0508685	3.52911e-05	0.681594	0.162817	0.149885	0.146033	0.369863	3.0403e-06
chr19_51741002	10127	1.00697	1126.19	316.215	0.000142687	19-50874351-A-G	-866651	-866651	27	27	0.0335821	3.12015e-05	-0.961687	0.228134	0.145785	0.146103	0.369983	5.87352e-06
chr10_72235035	6739	1.03402	791.855	339.907	0.000216734	10-72235007-T-C	-28	-28	223	284	0.352357	9.38868e-05	0.315781	0.079982	0.141986	0.146155	0.369996	9.63985e-06
chr2_201219171	5829	1.05899	628.182	335.692	0.000289479	2-201604145-A-ATG	384974	384974	262	333	0.413965	0.000117361	-0.303648	0.078015	0.143886	0.146139	0.369996	1.37853e-05
chr7_100855052	6500	1.04431	623.544	324.583	0.000282287	7-101577646-A-T	722594	722594	258	331	0.41067	8.70703e-05	0.323203	0.0814746	0.146885	0.146318	0.370347	1.29037e-05
chr22_38687248	6203	1.03089	777.571	334.887	0.000219377	22-38764570-C-T	77322	77322	15	15	0.0186567	8.43112e-05	0.688762	0.173278	0.144486	0.146343	0.370353	9.65892e-06
chr12_109851699	5465	1.02263	464.686	327.032	0.000360077	12-110177444-A-G	325745	325745	238	289	0.359453	0.000122452	-0.297038	0.0765275	0.143886	0.146421	0.370474	1.54787e-05
chr17_44176304	5542	1.03765	509.942	319.837	0.00034011	17-44943256-C-T	766952	766952	37	38	0.0471464	9.60172e-05	0.432047	0.109586	0.146885	0.146438	0.370474	1.5251e-05
chr19_39333362	7428	1.05023	721.139	325.023	0.000247772	19-38803393-C-T	-529969	-529969	74	80	0.0992556	7.5709e-05	-0.524672	0.131118	0.147885	0.146494	0.370557	1.14954e-05
chr12_7094823	7523	1.01519	1022.42	331.263	0.000160884	12-6766033-GC-G	-328790	-328790	31	31	0.0384615	5.41917e-05	0.628536	0.153929	0.146985	0.146537	0.370606	6.76277e-06
chr15_34231205	8716	1.03121	886.686	321.153	0.000192912	15-34298827-T-C	67622	67622	43	50	0.0620347	5.11148e-05	-0.699685	0.170761	0.146685	0.146616	0.370664	8.48463e-06
chr15_44733101	5698	1.00289	450.077	324.689	0.000354843	15-44721362-GAC-G	-11739	-11739	27	28	0.0350877	0.000113774	0.694829	0.178161	0.148085	0.146653	0.370664	1.43741e-05
chr17_78108965	8922	0.940883	681.324	278.75	0.00019931	17-77879730-C-T	-229235	-229235	14	15	0.0186104	1.43424e-05	0.680738	0.154856	0.144886	0.146648	0.370664	6.62528e-06
chr3_10153124	7257	1.00039	1025.59	330.149	0.000154736	3-10193609-C-A	40485	40485	15	15	0.0186104	5.03523e-05	0.816741	0.199152	0.144786	0.146622	0.370664	6.22225e-06
chr7_74786434	4009	1.01656	590.171	334.954	0.00028003	7-75115492-T-C	329058	329058	92	95	0.121483	0.000111116	-0.473732	0.121284	0.145785	0.146732	0.370806	1.18019e-05
chr16_29670027	3590	0.984412	342.62	312.072	0.000445355	16-29200672-A-AAC	-469355	-469355	194	231	0.287688	0.000108627	-0.224946	0.0575065	0.151485	0.146792	0.370838	1.70376e-05
chr8_11843115	7492	1.01051	587.265	305.94	0.000277386	8-11836152-T-TA	-6963	-6963	284	383	0.476309	5.18637e-05	0.227061	0.0554627	0.148085	0.146781	0.370838	1.14815e-05
chr2_230165969	7625	1.04449	845.392	326.995	0.000209169	2-230167332-C-G	1363	1363	225	274	0.34005	6.55036e-05	-0.208312	0.0515995	0.146485	0.146899	0.370989	9.52615e-06
chr22_42383628	7155	1.04241	668.718	324.878	0.00026313	22-43214201-A-G	830573	830573	241	320	0.397756	8.08664e-05	-0.360975	0.090578	0.149385	0.146891	0.370989	1.19163e-05
chr1_156722426	6401	0.96528	400.393	284.396	0.000363193	1-156886003-T-C	163577	163577	82	98	0.121588	3.83999e-05	0.409781	0.0983594	0.146585	0.147002	0.371191	1.30564e-05
chr19_54237279	10648	1.01914	2305.51	349.331	7.23433e-05	19-54237992-T-C	713	713	257	282	0.3509	3.56875e-05	0.413408	0.0988161	0.149685	0.147119	0.371261	3.06278e-06
chr20_36047227	4358	0.947736	223.915	280.048	0.000620011	20-36139444-G-A	92217	92217	47	49	0.0610973	6.81461e-05	0.334966	0.0831717	0.148885	0.147096	0.371261	2.10243e-05
chr3_10152618	7262	1.0426	1249.16	346.992	0.000141169	3-10501373-G-T	348755	348755	287	368	0.4578	6.94898e-05	-0.31822	0.0791079	0.148985	0.147123	0.371261	6.38554e-06
chr7_100858260	6497	1.01963	528.477	314.763	0.000315942	7-101078718-ATG-A	220458	220458	8	9	0.011194	7.72166e-05	1.10012	0.275261	0.143786	0.147121	0.371261	1.33965e-05
chr6_149724640	8011	1.01565	780.278	318.349	0.000212084	6-150721375-C-T	996735	996735	16	17	0.0217391	5.29616e-05	0.721689	0.176501	0.147585	0.147215	0.371434	8.88301e-06
chr10_72220130	6750	0.984014	521.912	303.276	0.000293071	10-72107781-T-G	-112349	-112349	35	36	0.044665	5.1449e-05	0.588554	0.143694	0.147285	0.147243	0.371446	1.11594e-05
chr9_134905651	9512	1.00861	1740.24	340.186	9.35438e-05	9-133907200-C-T	-998451	-998451	29	29	0.0359802	3.72483e-05	0.78817	0.188855	0.146985	0.147312	0.37156	3.83513e-06
chr11_5697887	10491	1.01032	1056.04	329.141	0.000154966	11-6013882-C-G	315995	315995	185	212	0.263682	4.91139e-05	0.254778	0.0620334	0.148285	0.147468	0.371676	6.37825e-06
chr12_31998501	9617	1.04326	832.182	333.202	0.000212851	12-31251212-T-C	-747289	-747289	69	82	0.101737	7.81764e-05	-0.510308	0.127781	0.148585	0.147539	0.371676	9.61741e-06
chr14_91217749	7355	0.990529	591.964	304.118	0.000263302	14-90846207-C-T	-371542	-371542	13	13	0.016129	4.61799e-05	-1.22897	0.298153	0.147785	0.147546	0.371676	1.02065e-05
chr14_105986748	7505	0.99045	485.011	302.898	0.000321226	14-106478827-G-T	492079	492079	96	96	0.122137	5.70096e-05	0.34382	0.0844563	0.143786	0.147518	0.371676	1.24517e-05
chr16_3237903	6793	0.983649	573.785	292.618	0.000266702	16-3073560-A-T	-164343	-164343	246	309	0.383375	3.32728e-05	-0.354256	0.0843418	0.147585	0.147431	0.371676	1.01296e-05
chr19_14734238	8077	1.02848	1101.24	340.267	0.000155327	19-14698841-AAAAAAAC-A	-35397	-35397	103	111	0.139447	6.54715e-05	-0.474777	0.1176	0.148585	0.147516	0.371676	6.73519e-06
chr19_17553019	7859	1.05065	1284.59	339.85	0.000140183	19-18271001-G-A	717982	717982	111	125	0.155087	5.78288e-05	0.412519	0.101418	0.143786	0.147448	0.371676	6.46716e-06
chr5_91308365	5855	0.993384	572.444	340.596	0.000274128	5-92048278-A-G	739913	739913	9	10	0.0124069	0.000123768	1.20369	0.310329	0.149385	0.147487	0.371676	1.0724e-05
chr8_11842814	7492	1.03059	789.23	331.032	0.000218028	8-11873077-G-A	30263	30263	36	36	0.044665	7.6107e-05	-0.723241	0.1808	0.146385	0.147652	0.371885	9.50179e-06
chr1_156722728	6405	0.974188	482.343	304.133	0.000310206	1-156663542-C-T	-59186	-59186	16	16	0.0198511	5.6544e-05	0.886067	0.217548	0.148885	0.147686	0.371911	1.14151e-05
chr19_19681085	7823	1.03103	585.43	319.47	0.000294344	19-20608667-C-T	927582	927582	32	33	0.0409429	8.02659e-05	-0.525336	0.13176	0.144986	0.147711	0.371916	1.28386e-05
chr11_62790534	6076	1.02422	607.138	327.242	0.000279325	11-61874417-G-A	-916117	-916117	18	21	0.0260546	9.19203e-05	-0.688203	0.174077	0.153885	0.147748	0.371949	1.19466e-05
chr10_71758770	7735	1.0324	1065.06	341.853	0.000162442	10-71698900-T-C	-59870	-59870	35	41	0.0508685	7.15309e-05	0.716197	0.178358	0.142886	0.147808	0.372042	7.10734e-06
chr1_150732091	4462	1.03646	367.183	321.304	0.000475808	1-151620758-C-T	888667	888667	57	60	0.074813	0.000147506	-0.479905	0.125166	0.146785	0.147863	0.372046	2.10512e-05
chr12_7095265	7521	1.0226	809.682	313.847	0.000208812	12-7098579-G-C	3314	3314	125	140	0.174129	4.59316e-05	0.232629	0.056419	0.145885	0.147857	0.372046	8.88216e-06
chr19_8492737	8910	1.00834	1101.19	330.5	0.000148341	19-8384789-A-T	-107948	-107948	13	13	0.016129	4.84332e-05	1.09262	0.265814	0.149685	0.14788	0.372046	6.05191e-06
chr17_29925480	4633	0.925299	154.948	258.996	0.000847705	17-29863067-G-GT	-62413	-62413	50	52	0.0654912	5.3995e-05	0.435509	0.106633	0.147885	0.147972	0.372125	2.64287e-05
chr4_2840063	7100	1.0048	544.117	298.654	0.0002978	4-3423054-C-T	582991	582991	15	15	0.0186567	4.59075e-05	0.951128	0.230667	0.149985	0.147982	0.372125	1.20141e-05
chr6_35315983	6047	1.0389	433.956	319.287	0.000405198	6-35070062-A-G	-245921	-245921	242	296	0.36809	0.000116347	0.310968	0.0798507	0.149385	0.147957	0.372125	1.8037e-05
chr6_42889254	6068	0.994669	636.652	313.047	0.000248276	6-42627284-A-C	-261970	-261970	9	9	0.011194	5.52741e-05	0.994108	0.243744	0.150085	0.148031	0.37219	9.71159e-06
chr17_39760887	5277	1.01971	591.211	332.13	0.000284446	17-39134726-G-A	-626161	-626161	9	9	0.0111663	0.000105731	1.254	0.320027	0.148785	0.148086	0.372268	1.19796e-05
chr1_28335141	5027	1.02709	429.37	322.086	0.000398778	1-28050198-TA-T	-284943	-284943	19	19	0.0238095	0.000122304	-1.10192	0.283871	0.145985	0.148139	0.372301	1.71484e-05
chr19_39330016	7431	1.01712	626.96	318.29	0.000266721	19-38432967-A-G	-897049	-897049	18	19	0.0235732	6.93033e-05	0.87637	0.217825	0.144586	0.148169	0.372301	1.11424e-05
chr20_3928512	8542	1.01674	1446.86	346.157	0.000115465	20-4688888-G-A	760376	760376	164	188	0.233251	5.47017e-05	-0.351494	0.0861289	0.148985	0.148151	0.372301	4.81857e-06
chr9_120817545	5356	0.976319	382.62	294.779	0.0003948	9-119886963-C-CA	-930582	-930582	9	10	0.0125	5.85114e-05	1.1037	0.271536	0.148485	0.148226	0.372385	1.4568e-05
chr15_34232404	8712	1.05634	1107.32	336.924	0.000165745	15-34816034-G-C	583630	583630	16	18	0.0223881	6.47529e-05	0.962552	0.23826	0.147985	0.1483	0.372513	7.71855e-06
chr14_106038070	7265	1.02534	660.836	333.535	0.000258563	14-106051929-A-G	13859	13859	125	139	0.172457	9.81834e-05	0.342659	0.0870359	0.149285	0.14842	0.372547	1.10406e-05
chr16_29668237	3590	1.02534	462.869	334.114	0.000369037	16-29173561-G-A	-494676	-494676	126	140	0.177215	0.000148656	-0.392242	0.102355	0.146585	0.148386	0.372547	1.57625e-05
chr19_16156333	8279	1.04462	1044.13	343.445	0.000171233	19-15840613-G-A	-315720	-315720	63	81	0.100746	7.87845e-05	0.6228	0.156024	0.148585	0.148408	0.372547	7.71812e-06
chr4_2938674	7773	0.970678	478.745	277.164	0.000311391	4-3930685-A-G	992011	992011	37	40	0.0496278	2.47214e-05	0.560147	0.131177	0.147485	0.148414	0.372547	1.12694e-05
chr4_75917602	7877	1.03435	618.375	328.423	0.000282301	4-75714538-G-A	-203064	-203064	25	26	0.0322581	9.5797e-05	-0.699692	0.177446	0.146985	0.148432	0.372547	1.23649e-05
chr5_157477749	7753	1.02331	664.392	334.8	0.000256116	5-157047347-T-C	-430402	-430402	13	13	0.016129	0.000100137	1.11075	0.282486	0.145985	0.148519	0.372708	1.08648e-05
chr8_143587421	6907	0.992293	446.103	287.762	0.00035371	8-143597129-G-A	9708	9708	42	45	0.0559701	4.11952e-05	0.517052	0.12461	0.145285	0.148613	0.372884	1.36778e-05
chr1_85266748	7770	1.02746	696.818	327.327	0.000246945	1-85672063-G-A	405315	405315	93	97	0.120647	7.99536e-05	0.30993	0.0777146	0.149885	0.148697	0.372918	1.05875e-05
chr16_48354417	4620	1.01733	402.538	324.64	0.000417146	16-47684317-C-T	-670100	-670100	29	30	0.0372208	0.000137044	-0.772606	0.200526	0.145285	0.148684	0.372918	1.73739e-05
chr6_106666134	7191	0.998552	683.702	305.101	0.00023456	6-106449197-G-A	-216937	-216937	32	33	0.0409429	4.12141e-05	0.486639	0.117283	0.148985	0.14868	0.372918	9.23968e-06
chr13_21374912	8550	1.04469	1275.77	342.505	0.000140491	13-22257477-C-G	882565	882565	30	31	0.0384615	6.19422e-05	-0.675323	0.166715	0.146685	0.148735	0.372921	6.31903e-06
chr17_50964785	6774	1.01996	814.991	320	0.000207506	17-50046783-C-T	-918002	-918002	86	95	0.117866	5.39743e-05	0.286437	0.0701319	0.150585	0.148775	0.372921	8.7021e-06
chr20_3870997	8551	1.02794	1368.67	342.348	0.000125997	20-3580915-T-A	-290082	-290082	11	12	0.0148883	5.47265e-05	-1.30233	0.319128	0.147885	0.148829	0.372921	5.40405e-06
chr3_33142833	7605	1.02363	530.118	298.947	0.000321958	3-32317129-G-A	-825704	-825704	29	29	0.0359802	5.10554e-05	0.514726	0.125612	0.147485	0.148839	0.372921	1.36397e-05
chr4_38825068	8281	1.04081	901.507	328.861	0.000197111	4-38886989-C-T	61921	61921	288	376	0.4675	6.41999e-05	0.262671	0.064985	0.146785	0.148796	0.372921	8.7677e-06
chr7_48106607	8224	1.07643	793.698	331.729	0.000242698	7-47712488-AATAGGAAT-A	-394119	-394119	70	75	0.0930521	8.74601e-05	-0.52899	0.133388	0.146885	0.148788	0.372921	1.18772e-05
chr3_49811729	3358	0.977912	145.44	294.741	0.00104776	3-49299538-G-A	-512191	-512191	156	180	0.223325	0.000201498	0.242015	0.0644722	0.151585	0.148887	0.372982	3.86786e-05
chr2_218237814	5970	0.997945	666.784	328.711	0.000240622	2-217402997-C-CT	-834817	-834817	299	399	0.496259	8.03557e-05	0.271316	0.0680535	0.150685	0.14895	0.37308	9.44244e-06
chr7_100152371	4941	1.01857	296.139	285.075	0.000569928	7-101023413-T-G	871042	871042	237	300	0.372208	7.07767e-05	0.205443	0.0511293	0.145085	0.148991	0.373124	2.37721e-05
chr11_59798989	6590	1.01054	477.487	320.176	0.000346911	11-59934564-G-C	135575	135575	9	9	0.0111663	9.91163e-05	1.04933	0.266691	0.149985	0.149077	0.37325	1.41234e-05
chr6_109445933	6600	0.99763	464.667	307.576	0.000345346	6-110369237-G-A	923304	923304	298	400	0.497512	7.09387e-05	0.220395	0.0548582	0.149185	0.149088	0.37325	1.35261e-05
chr12_53296525	7351	1.01587	714.284	323.124	0.00023511	12-53741880-C-CTT	445355	445355	109	116	0.147959	6.78394e-05	-0.355267	0.0881881	0.148185	0.149178	0.373285	9.71502e-06
chr15_63910832	6628	1.00034	341.08	287.488	0.000474084	15-62985952-G-A	-924880	-924880	12	14	0.0173697	5.97712e-05	-1.13821	0.280384	0.148785	0.14922	0.373285	1.87045e-05
chr17_81560594	8166	1.05151	885.781	328.026	0.000206203	17-81391086-GGGGCGCAGC-G	-169508	-169508	19	20	0.0248139	6.61701e-05	1.00497	0.249086	0.145785	0.149194	0.373285	9.41935e-06
chr19_18368005	7025	1.04421	1120.4	342.318	0.00016031	19-18916042-A-G	548037	548037	82	86	0.1067	7.13031e-05	0.481314	0.119841	0.149885	0.149193	0.373285	7.17799e-06
chr3_50335401	4004	1.02772	191.342	321.941	0.000902763	3-50149893-G-A	-185508	-185508	45	47	0.0584577	0.000316068	-0.539944	0.148531	0.150585	0.149201	0.373285	3.86073e-05
chr3_49319816	3077	1.03911	196.766	322.406	0.000902708	3-49582952-C-CATTTATTTATTT	263136	263136	75	79	0.0992462	0.000319225	0.446117	0.12281	0.150785	0.149361	0.37358	3.98182e-05
chr19_2293893	8787	1.01822	1846.87	348.348	9.15937e-05	19-2566478-C-T	272585	272585	266	336	0.41791	4.49278e-05	0.337816	0.0818241	0.152085	0.14939	0.373594	3.80472e-06
chr6_25984682	7814	1.03901	384.702	297.808	0.000461924	6-25792320-A-G	-192362	-192362	10	10	0.0124069	7.77422e-05	0.924711	0.231468	0.146885	0.149419	0.373607	2.03573e-05
chr22_24174245	7821	1.02924	1011.46	338.124	0.000171817	22-23423828-T-A	-750417	-750417	71	80	0.0992556	6.94519e-05	0.509192	0.126578	0.149285	0.149487	0.373717	7.36225e-06
chr1_89182705	6240	1.05089	608.628	335.194	0.000300422	1-88721860-A-T	-460845	-460845	22	22	0.0272953	0.000120932	-0.920638	0.236996	0.152985	0.149561	0.373843	1.36656e-05
chr4_7057675	10049	0.996114	1390.79	320.639	0.000115385	4-6113667-C-T	-944008	-944008	187	216	0.26799	2.75931e-05	0.320459	0.0755014	0.146185	0.149596	0.373873	4.48138e-06
chr20_3875301	8559	1.02414	1168.45	334.274	0.000147127	20-2960794-C-T	-914507	-914507	44	45	0.0559701	5.29523e-05	0.615507	0.150531	0.148385	0.149662	0.373953	6.20523e-06
chr7_98216805	7495	0.99948	572.988	312.53	0.000282611	7-97638984-C-T	-577821	-577821	15	16	0.0198511	6.36655e-05	0.569363	0.14079	0.149985	0.149699	0.373953	1.10815e-05
chr8_11843059	7492	1.01935	855.9	337.978	0.000198597	8-11809145-T-C	-33914	-33914	19	19	0.0235732	8.13292e-05	-1.03237	0.25914	0.148785	0.14969	0.373953	8.25952e-06
chr19_49527348	7817	1.01334	1041.14	330.749	0.000161018	19-49735714-G-A	208366	208366	11	12	0.0148883	5.35219e-05	0.837985	0.205071	0.148085	0.149782	0.3741	6.57566e-06
chr22_50207395	7501	1.01868	828.395	310.713	0.000205084	22-50725681-G-C	518286	518286	284	380	0.472637	4.11381e-05	-0.22629	0.0545317	0.151185	0.149845	0.374199	8.5033e-06
chr3_50111512	3796	1.02928	196.609	320.679	0.000887684	3-50233238-C-A	121726	121726	10	10	0.0124378	0.000301551	0.667654	0.183031	0.150885	0.150134	0.374862	3.788e-05
chr10_72220171	6750	1.04681	733.817	334.218	0.000248195	10-72948236-C-T	728065	728065	9	9	0.0111663	9.53125e-05	1.34813	0.341783	0.150385	0.150334	0.375303	1.11046e-05
chr2_200977768	5677	0.999821	422.053	307.533	0.000386154	2-200786884-G-GT	-190884	-190884	182	202	0.251275	8.1189e-05	-0.355792	0.0892995	0.155684	0.150478	0.375603	1.50726e-05
chr12_32000113	9622	1.04327	841.881	331.016	0.000215034	12-32442381-A-C	442268	442268	34	35	0.0435323	7.48898e-05	-0.78994	0.197278	0.153785	0.150639	0.375826	9.50686e-06
chr19_2293168	8788	1.02397	1625.84	338.866	0.000106414	19-2718398-C-T	425230	425230	185	226	0.281095	4.15157e-05	0.365255	0.088066	0.148985	0.150619	0.375826	4.4555e-06
chr2_69880762	7143	0.959691	307.866	268.125	0.000478194	2-69585145-C-T	-295617	-295617	283	380	0.471464	3.27235e-05	0.215436	0.0512434	0.149685	0.150602	0.375826	1.64293e-05
chr19_54177514	10685	1.03642	2418.38	352.31	7.37218e-05	19-54175698-C-T	-1816	-1816	210	257	0.318859	3.93e-05	0.343235	0.0824961	0.149485	0.150713	0.375953	3.19581e-06
chr15_41305395	6066	0.992182	335.481	294.833	0.000477778	15-42017418-G-A	712023	712023	185	211	0.261787	7.46481e-05	0.273645	0.0683258	0.150685	0.150808	0.376044	1.81767e-05
chr6_149726148	8013	0.97524	654.42	304.69	0.000234671	6-149376196-C-T	-349952	-349952	18	19	0.0235732	4.07471e-05	0.610218	0.14697	0.150785	0.150821	0.376044	8.46471e-06
chr9_120817464	5355	0.958872	324.175	278.694	0.000453854	9-121511523-A-T	694059	694059	12	12	0.0149254	4.30973e-05	0.940847	0.227337	0.152485	0.150807	0.376044	1.5527e-05
chr10_100232523	6300	1.00614	573.973	314.457	0.000289227	10-100760496-A-G	527973	527973	12	12	0.0148883	6.8932e-05	-1.35634	0.337013	0.149485	0.150873	0.376114	1.14727e-05
chr4_2839294	7100	1.02819	816.811	332.65	0.000214395	4-3366573-C-T	527279	527279	47	48	0.0595533	7.77455e-05	0.625262	0.156512	0.150285	0.150928	0.376193	9.06645e-06
chr15_34231764	8716	1.01107	1194.1	342.593	0.000140845	15-35001948-C-T	770184	770184	16	16	0.0199501	6.22487e-05	-1.14963	0.283889	0.152985	0.151002	0.376201	5.66376e-06
chr19_5911825	8791	1.00522	1220.59	327.985	0.000135817	19-5921341-G-A	9516	9516	50	52	0.0645161	4.09402e-05	-0.595086	0.143365	0.149585	0.150981	0.376201	5.36807e-06
chr2_69459331	6672	1.04108	656.242	340.665	0.000275114	2-69285050-TAAGA-T	-174281	-174281	274	346	0.42928	0.000124459	0.286889	0.073991	0.151885	0.150978	0.376201	1.20613e-05
chr20_3872330	8556	1.0287	1071.73	325.027	0.000163738	20-4422430-A-G	550100	550100	29	30	0.0372208	4.68846e-05	-0.860063	0.208839	0.146985	0.151046	0.376251	6.92844e-06
chr11_65413044	4579	1.00904	457.795	330.257	0.000366042	11-65570035-G-T	156991	156991	18	19	0.0235732	0.000134691	0.621017	0.160998	0.151185	0.151198	0.376474	1.46124e-05
chr19_18367975	7025	0.996036	855.737	316.992	0.00018963	19-19058042-A-G	690067	690067	25	25	0.0310174	4.47002e-05	0.585548	0.141787	0.145685	0.151164	0.376474	7.28025e-06
chr22_42376418	7153	1.02378	542.26	306.766	0.000320198	22-42437127-T-TTTTTTC	60709	60709	125	139	0.172886	6.3266e-05	0.420351	0.103903	0.149985	0.151207	0.376474	1.33448e-05
chr1_205768727	6115	1.0048	856.968	337.508	0.000193841	1-205720099-G-A	-48628	-48628	49	53	0.0657568	7.82572e-05	-0.416206	0.104225	0.154085	0.151413	0.376515	7.62841e-06
chr11_767840	6909	1.03926	786.174	330.791	0.000229357	11-748427-A-AT	-19413	-19413	178	205	0.254364	8.01369e-05	-0.226373	0.0567709	0.148985	0.1514	0.376515	9.97468e-06
chr15_34231856	8714	1.03562	1230.51	342.556	0.000145247	15-34237287-G-GT	5431	5431	210	247	0.306533	6.43356e-05	-0.341023	0.0843804	0.153285	0.151341	0.376515	6.2549e-06
chr15_44733578	5699	1.04591	433.459	319.206	0.000422259	15-44836036-A-G	102458	102458	104	122	0.151365	0.000121887	0.444595	0.114509	0.151585	0.151363	0.376515	1.8713e-05
chr17_78110535	8924	1.0075	1136.1	314.773	0.000147179	17-78165727-A-G	55192	55192	111	128	0.159204	3.10501e-05	0.316203	0.07499	0.150385	0.151406	0.376515	5.83925e-06
chr19_3181658	8965	1.00243	1376.58	326.372	0.000119931	19-3929394-A-T	747736	747736	11	11	0.0136476	3.39472e-05	1.37337	0.327345	0.154785	0.151359	0.376515	4.68788e-06
chr4_56460154	8761	1.02501	1054.23	342.342	0.000165428	4-55683353-T-C	-776801	-776801	287	387	0.481343	7.38576e-05	0.316809	0.0790515	0.147585	0.151405	0.376515	6.90899e-06
chr7_92200546	4722	1.03183	455.519	317.853	0.000388895	7-93051471-C-T	850925	850925	50	53	0.0657568	0.000106966	0.381183	0.0973519	0.153985	0.151362	0.376515	1.65682e-05
chr11_32857020	6940	1.00548	584.256	315.165	0.00028517	11-32194674-C-T	-662346	-662346	11	11	0.0136476	6.90698e-05	1.3238	0.328969	0.148485	0.151605	0.376686	1.12305e-05
chr17_18297253	4262	1.00847	342.354	300.489	0.00049012	17-18800718-G-A	503465	503465	12	12	0.0148883	9.01073e-05	0.857063	0.216518	0.150185	0.151591	0.376686	1.94786e-05
chr17_39760541	5277	1.03722	593.508	330.005	0.000302879	17-38903730-T-C	-856811	-856811	16	16	0.0198511	0.000107892	1.03423	0.264282	0.152085	0.151648	0.376686	1.30748e-05
chr19_11450421	6652	1.04426	735.039	340.1	0.000248567	19-11698540-A-T	248119	248119	26	27	0.0334988	0.000109787	-0.867451	0.221912	0.151485	0.151638	0.376686	1.09437e-05
chr22_24573814	7805	1.06447	1118.96	339.711	0.000170892	22-25224175-A-C	650361	650361	163	192	0.239401	7.17921e-05	0.34051	0.0848179	0.145185	0.151595	0.376686	7.95037e-06
chr22_31286143	7014	0.98692	299.158	274.222	0.000531894	22-32244100-T-C	957957	957957	17	17	0.0210918	4.6298e-05	0.61969	0.150361	0.148285	0.151627	0.376686	1.97912e-05
chr6_42941415	6114	1.02379	888.623	337.917	0.000195894	6-43762907-A-T	821492	821492	120	132	0.163772	7.99777e-05	0.377903	0.0947606	0.151585	0.151556	0.376686	8.144e-06
chr19_39328794	7431	1.04479	826.794	339.691	0.000221352	19-39455180-A-G	126386	126386	9	9	0.0111663	9.56151e-05	-1.52999	0.387966	0.148485	0.1517	0.376696	9.75559e-06
chr9_70354364	7086	1.03229	599.947	334.448	0.000296304	9-69950367-G-C	-403997	-403997	21	21	0.0261194	0.000117001	0.588619	0.151201	0.152785	0.151698	0.376696	1.26097e-05
chr16_21640703	3566	1.02309	451.327	330.404	0.000385538	16-22230112-C-T	589409	589409	94	102	0.126866	0.000143382	-0.458761	0.119426	0.149385	0.15175	0.376761	1.59754e-05
chr16_70379704	5511	1.02391	361.774	311.19	0.000482017	16-69898404-A-G	-481300	-481300	12	12	0.0149626	0.000116829	0.899826	0.23112	0.150285	0.151787	0.376773	2.00167e-05
chr19_15661097	9115	1.03841	1008.76	339.053	0.000178901	19-15471569-C-T	-189528	-189528	13	13	0.016129	7.43287e-05	1.24411	0.310557	0.150185	0.151805	0.376773	7.73985e-06
chr4_152625477	6790	1.03934	913.68	346.226	0.000197973	4-153036637-T-C	411160	411160	25	25	0.0310174	9.86074e-05	-0.836072	0.212422	0.155284	0.151826	0.376773	8.58624e-06
chr20_45079205	7137	1.03846	813.519	341.352	0.000221975	20-44664673-A-G	-414532	-414532	16	18	0.0223881	9.97556e-05	0.93211	0.236997	0.148185	0.151879	0.376845	9.60018e-06
chr1_20651877	7385	1.04141	810.254	323.457	0.000224528	1-21044637-GT-G	392760	392760	16	19	0.02375	6.4862e-05	0.767375	0.189967	0.148785	0.151966	0.377004	9.78494e-06
chr8_30678986	7043	0.981189	496.125	300.577	0.000317016	8-30499870-CTGTGTGTGTG-C	-179116	-179116	9	9	0.011194	5.24922e-05	1.14036	0.278748	0.149085	0.152007	0.377047	1.15526e-05
chr12_31999608	9622	1.03433	665.647	313.048	0.000268969	12-32213507-T-G	213899	213899	113	119	0.147643	6.08449e-05	0.39747	0.0980166	0.148585	0.152034	0.377054	1.14857e-05
chr2_101271545	7419	1.0452	637.446	326.054	0.000288311	2-100937152-C-T	-334393	-334393	141	153	0.190299	9.25645e-05	0.309624	0.0783523	0.149985	0.15218	0.377357	1.26792e-05
chr20_35713580	4438	1.03757	348.625	321.294	0.000518141	20-35266301-T-G	-447279	-447279	96	106	0.132832	0.00016292	0.29351	0.0770632	0.152685	0.152248	0.377467	2.22989e-05
chr19_6379754	9198	1.02303	1479.45	333.514	0.000118074	19-6873877-T-C	494123	494123	14	14	0.0173697	4.04988e-05	0.73127	0.176063	0.152085	0.152304	0.377547	4.87219e-06
chr1_27344167	4481	1.0045	367.372	300.13	0.000454766	1-27557748-C-T	213581	213581	8	9	0.0111663	8.12804e-05	1.06458	0.267217	0.150685	0.152335	0.377554	1.77659e-05
chr10_101788216	4832	1.01594	386.929	307.879	0.000444167	10-101152763-CCACA-C	-635453	-635453	63	68	0.0856423	9.71659e-05	0.344674	0.0874898	0.150885	0.15242	0.377554	1.79408e-05
chr14_106511296	6019	1.01828	412.679	319.945	0.000418734	14-105707744-C-T	-803552	-803552	19	20	0.0248756	0.000122899	-0.788698	0.203245	0.152085	0.152398	0.377554	1.70324e-05
chr6_37028687	7452	1.0446	854.407	326.253	0.000215112	6-37688897-A-C	660210	660210	51	54	0.0671642	6.63695e-05	-0.444919	0.110295	0.155884	0.15238	0.377554	9.43121e-06
chr7_44801915	6540	1.02021	673.251	333.144	0.000257932	7-45393812-C-T	591897	591897	14	14	0.0173697	9.69908e-05	0.800223	0.2031	0.152985	0.152426	0.377554	1.05482e-05
chr1_204557581	7163	1.02828	811.053	325.543	0.000218284	1-205417140-G-A	859559	859559	9	9	0.0111663	6.62723e-05	1.57668	0.390824	0.153185	0.152454	0.377564	9.13524e-06
chr12_98549323	6480	1.00467	711.13	325.195	0.000235359	12-98135700-AT-A	-413623	-413623	248	309	0.383375	7.16552e-05	-0.324021	0.0807012	0.153385	0.152518	0.377573	9.18609e-06
chr19_8541660	8928	1.03194	1101.47	328.781	0.000162208	19-9018030-AGTGTGTGT-A	476370	476370	116	135	0.16875	5.12593e-05	-0.429559	0.104853	0.152585	0.152529	0.377573	6.85605e-06
chr8_69690083	6567	1.0166	824.387	332.044	0.000208988	8-70071153-C-T	381070	381070	155	176	0.219451	7.43952e-05	-0.32498	0.0811268	0.152085	0.152526	0.377573	8.45068e-06
chr17_39760604	5277	1.04817	517.14	317.913	0.00035871	17-39540959-G-T	-219645	-219645	23	23	0.028607	9.73764e-05	-0.894153	0.226997	0.148185	0.152553	0.377574	1.58649e-05
chr15_34232508	8712	1.03904	1208.59	346.047	0.00015038	15-33287048-A-G	-945460	-945460	23	25	0.0310945	7.27647e-05	0.978849	0.244023	0.152285	0.152612	0.377599	6.48103e-06
chr19_8517927	8893	1.00927	1050.78	322.385	0.000161207	19-7714321-T-C	-803606	-803606	168	200	0.248139	4.28545e-05	0.439602	0.106186	0.154985	0.152627	0.377599	6.37409e-06
chr5_172061513	7046	1.02398	1311.54	349.377	0.000133797	5-171780539-T-G	-280974	-280974	85	88	0.109726	6.9436e-05	-0.482904	0.120042	0.152985	0.152635	0.377599	5.52331e-06
chr19_1925332	8599	1.02681	1743.23	345.51	0.000101374	19-2431127-A-AT	505795	505795	39	43	0.0533499	4.66957e-05	-0.524285	0.127276	0.151185	0.152681	0.377655	4.21772e-06
chr22_31281284	6995	0.979846	328.631	285.395	0.000479604	22-32268276-A-AT	986992	986992	23	24	0.0297767	5.70083e-05	0.618585	0.15195	0.149585	0.152779	0.377838	1.73077e-05
chr5_40762087	8059	1.02603	379.808	303.568	0.000464909	5-41020936-T-C	258849	258849	48	50	0.0620347	9.16844e-05	0.480614	0.121549	0.152785	0.152857	0.377972	1.92796e-05
chr1_160998153	6730	1.01724	882.522	344.944	0.000196569	1-160959547-A-T	-38606	-38606	23	24	0.0297767	9.49615e-05	0.807671	0.204716	0.151485	0.153289	0.378301	7.9209e-06
chr11_119009938	6593	1.02244	839.397	340.814	0.000209034	11-119936693-A-T	926755	926755	155	180	0.223325	9.21684e-05	0.230603	0.0583399	0.153385	0.153148	0.378301	8.5604e-06
chr12_121778219	6906	0.98795	456.881	308.143	0.000353807	12-120982627-C-T	-795592	-795592	9	9	0.0111663	7.41909e-05	0.85936	0.214491	0.154585	0.153443	0.378301	1.30343e-05
chr14_91216426	7343	1.04329	794.006	332.61	0.000232257	14-90344447-C-T	-871979	-871979	13	13	0.016129	8.50321e-05	1.18545	0.298393	0.153885	0.153313	0.378301	1.0081e-05
chr16_29668960	3590	1.05084	357.326	312.683	0.000525178	16-29669876-C-CA	916	916	198	238	0.295455	0.000134452	-0.235659	0.061087	0.150785	0.15337	0.378301	2.32703e-05
chr16_29670177	3590	1.01034	384.863	321.365	0.000443027	16-29151722-C-T	-518455	-518455	19	20	0.0248139	0.000135896	0.666017	0.172765	0.153985	0.15321	0.378301	1.75032e-05
chr16_31121964	3628	1.0073	389.946	328.484	0.000433742	16-30898551-C-T	-223413	-223413	56	59	0.073201	0.000156876	-0.569844	0.149237	0.151985	0.153109	0.378301	1.69938e-05
chr19_4907957	8251	1.02697	1362.87	334.406	0.000130305	19-5313940-AAATAAT-A	405983	405983	290	374	0.465087	4.63411e-05	0.321914	0.0781134	0.152485	0.153334	0.378301	5.39941e-06
chr19_10553755	6818	1.00544	717.806	320.134	0.000235084	19-9777136-AAC-A	-776619	-776619	13	13	0.0163317	6.2714e-05	0.768405	0.189835	0.152685	0.153407	0.378301	9.13912e-06
chr19_18368057	7025	0.989424	622.191	295.596	0.000260686	19-18777340-C-T	409283	409283	63	67	0.0833333	3.54216e-05	0.45367	0.108394	0.149085	0.153396	0.378301	9.65069e-06
chr19_19682868	7828	1.00996	366.821	283.882	0.000465111	19-20653841-T-C	970973	970973	79	82	0.101737	5.23102e-05	0.376059	0.0919042	0.153185	0.153431	0.378301	1.83269e-05
chr2_85319390	6853	1.02298	660.077	339.231	0.000266514	2-85118518-G-A	-200872	-200872	21	21	0.0260546	0.000116238	0.853132	0.219055	0.154585	0.153342	0.378301	1.09171e-05
chr2_113205229	6418	1.03384	459.164	308.864	0.000393232	2-113990019-G-A	784790	784790	12	12	0.0148883	8.59947e-05	1.2147	0.30597	0.150085	0.15343	0.378301	1.66085e-05
chr2_197474606	5003	0.967677	327.232	308.26	0.000467711	2-197283846-C-T	-190760	-190760	143	162	0.200993	0.000104498	-0.235255	0.0599929	0.149085	0.153031	0.378301	1.62016e-05
chr2_201287385	5752	1.04627	549.845	324.782	0.000337583	2-201382468-A-G	95083	95083	42	51	0.0634328	0.000107638	-0.704252	0.179934	0.151485	0.153275	0.378301	1.4779e-05
chr20_3875363	8558	0.947122	685.978	290.116	0.000211542	20-4073726-G-A	198363	198363	15	15	0.0186104	2.28211e-05	0.767342	0.178916	0.153885	0.153146	0.378301	6.83663e-06
chr3_49319111	3079	0.998148	177.576	309.899	0.000931008	3-49538480-G-GTAT	219369	219369	277	353	0.438462	0.000250586	0.284762	0.0770302	0.156784	0.153086	0.378301	3.54952e-05
chr5_157478546	7746	1.01249	477.619	308.357	0.00035924	5-156718845-A-G	-759701	-759701	36	37	0.0459057	7.60149e-05	0.542333	0.135566	0.157384	0.15336	0.378301	1.42683e-05
chr6_42888342	6064	1.0356	811.905	331.878	0.000223273	6-43461165-T-C	572823	572823	108	120	0.150376	7.98568e-05	0.238674	0.0598429	0.150985	0.153396	0.378301	9.47892e-06
chr1_183557934	6354	1.01955	598.373	340.281	0.000291912	1-183827320-CT-C	269386	269386	55	58	0.0719603	0.000131732	-0.607347	0.157224	0.155484	0.153492	0.378304	1.18262e-05
chr20_3928916	8542	1.0303	1234.88	333.884	0.000145091	20-3635363-T-TAATAAATAAATA	-293553	-293553	73	80	0.0995025	5.1603e-05	0.421955	0.103038	0.154085	0.153487	0.378304	6.06338e-06
chr1_20652002	7386	1.02549	999.099	345.201	0.000177405	1-20623096-G-A	-28906	-28906	217	255	0.316377	8.54059e-05	-0.340299	0.0856807	0.153285	0.153563	0.37838	7.30834e-06
chr16_31122926	3629	1.04624	367.351	323.946	0.00050622	16-31069268-T-TACACACAC	-53658	-53658	110	132	0.166247	0.000168718	-0.383059	0.100813	0.153185	0.153571	0.37838	2.21168e-05
chr1_244844642	8457	1.00525	1318.49	332.558	0.000128137	1-245712176-TACAC-T	867534	867534	101	113	0.143401	4.33081e-05	0.295588	0.0714434	0.154085	0.153636	0.378481	4.97023e-06
chr12_121778367	6906	1.00785	580.552	327.466	0.000292884	12-122491806-C-G	713439	713439	141	162	0.205063	9.76044e-05	-0.406415	0.103191	0.158184	0.153659	0.378481	1.14488e-05
chr1_112705146	6057	1.05389	795.663	341.272	0.000238219	1-112705091-G-A	-55	-55	92	103	0.127792	0.000107647	0.363992	0.0929992	0.154585	0.153797	0.378761	1.06115e-05
chr1_150996736	4955	1.06794	382.73	319.32	0.000511407	1-150760940-G-A	-235796	-235796	14	15	0.0186104	0.000153102	0.973277	0.254477	0.155884	0.153937	0.378811	2.36401e-05
chr2_101273636	7414	0.955923	428.273	294.667	0.000348836	2-100890018-C-T	-383618	-383618	164	182	0.226368	4.98406e-05	0.198594	0.0483955	0.156084	0.153922	0.378811	1.15479e-05
chr22_17110599	7693	1.01578	1090.62	334.927	0.000159197	22-17572896-C-T	462297	462297	9	9	0.0111663	5.88451e-05	-1.67928	0.413283	0.155784	0.153906	0.378811	6.3599e-06
chr3_44749304	6308	1.00779	479.207	326	0.00035533	3-43804923-G-C	-944381	-944381	13	13	0.016129	0.000117637	1.07781	0.276958	0.148985	0.153889	0.378811	1.38651e-05
chr3_179397897	6520	1.01814	648.191	330.889	0.000269312	3-178664755-T-G	-733142	-733142	199	240	0.297767	9.64312e-05	-0.294606	0.0747449	0.154485	0.153882	0.378811	1.08363e-05
chr7_73736269	3976	0.983321	331.97	290.365	0.000483208	7-74384683-C-T	648414	648414	16	16	0.0198511	6.6654e-05	0.859743	0.213186	0.153985	0.154002	0.378912	1.74758e-05
chr19_10351754	7150	0.980651	579.592	306.986	0.000275057	19-10842282-A-G	490528	490528	132	151	0.187811	5.287e-05	0.274056	0.0670182	0.150085	0.154066	0.37901	9.8586e-06
chr11_32854569	6943	1.01232	605.218	317.084	0.000285037	11-32145267-A-T	-709302	-709302	90	95	0.117866	7.26248e-05	0.403028	0.100462	0.153985	0.154182	0.379239	1.12501e-05
chr16_31123413	3627	1.03407	346.814	318.221	0.000523904	16-30427988-T-C	-695425	-695425	54	57	0.0710723	0.00015343	-0.322714	0.0843901	0.152485	0.154275	0.37935	2.20152e-05
chr19_58582630	3398	1.01371	281.309	313.511	0.000615545	19-57648044-G-A	-934586	-934586	21	22	0.0273632	0.000165935	-0.850281	0.223524	0.152585	0.154269	0.37935	2.4384e-05
chr21_33264915	5958	0.990057	617.773	315.347	0.000264703	21-34021437-T-C	756522	756522	46	47	0.0583127	6.35154e-05	0.8121	0.200784	0.152085	0.15432	0.3794	9.75429e-06
chr1_204556640	7162	1.0191	1157.15	351.15	0.00015177	1-203658769-G-C	-897871	-897871	44	48	0.0595533	8.29494e-05	-0.608018	0.152809	0.155284	0.154412	0.379484	6.10102e-06
chr15_63910775	6628	1.01148	408.309	303.213	0.000422329	15-64008742-A-G	97967	97967	155	192	0.239401	8.06568e-05	-0.292434	0.0733675	0.152685	0.154426	0.379484	1.66e-05
chr21_33450373	6039	1.02032	834.904	335.181	0.000210939	21-33047203-T-G	-403170	-403170	7	9	0.0111663	8.12573e-05	0.761663	0.191178	0.154885	0.154404	0.379484	8.5106e-06
chr6_42207359	6840	1.02674	1156.04	349.32	0.000154729	6-41658169-C-T	-549190	-549190	73	76	0.0942928	8.11342e-05	-0.532821	0.133726	0.155684	0.154457	0.379503	6.35765e-06
chr3_50335122	4004	0.995465	143.998	294.622	0.00115198	3-50043487-C-CAA	-291635	-291635	8	9	0.011335	0.000226557	1.04675	0.281141	0.156284	0.154508	0.379568	4.31273e-05
chr1_231565603	7668	1.03254	779.511	315.305	0.000232841	1-230702369-A-G	-863234	-863234	29	32	0.039801	5.44586e-05	0.713819	0.174865	0.155784	0.154614	0.37977	9.7177e-06
chr1_89183876	6247	0.974433	317.88	281.212	0.000495865	1-89235459-CGTTT-C	51583	51583	17	17	0.0210918	5.24599e-05	-1.13073	0.276384	0.151085	0.154701	0.379815	1.73457e-05
chr11_762044	6892	1.02244	788.677	330.288	0.000224831	11-1222161-G-A	460117	460117	79	83	0.102978	7.73611e-05	-0.40053	0.100228	0.157284	0.154666	0.379815	9.11089e-06
chr11_47467918	4503	1.00837	217.832	318.992	0.000787087	11-47052539-T-TTTCC	-415379	-415379	9	10	0.0124378	0.00025228	0.679205	0.183818	0.156984	0.154704	0.379815	3.05966e-05
chr12_32000021	9623	1.00623	665.659	312.709	0.000256491	12-32922877-C-G	922856	922856	122	129	0.16005	5.69458e-05	0.331111	0.0813289	0.153585	0.154802	0.379898	9.89765e-06
chr13_32523133	6661	1.00989	546.629	311.763	0.000315223	13-31745743-G-A	-777390	-777390	257	317	0.394015	7.11107e-05	-0.228699	0.0569334	0.156584	0.154857	0.379898	1.22937e-05
chr19_16552431	9093	1.0256	861.172	318.967	0.000207666	19-15966814-G-A	-585617	-585617	285	377	0.46875	5.25361e-05	0.269213	0.0658091	0.154385	0.15482	0.379898	8.48371e-06
chr19_38868415	7592	1.02556	798.46	334.045	0.000224006	19-38777982-G-T	-90433	-90433	261	335	0.416459	8.45547e-05	-0.309694	0.0779264	0.151285	0.154854	0.379898	9.14817e-06
chr20_37519130	5341	1.04475	726.505	340.922	0.000257357	20-38231095-G-A	711965	711965	24	24	0.0297767	0.000116292	0.977423	0.250976	0.154185	0.154842	0.379898	1.11e-05
chr19_18561201	6686	1.02135	922.135	334.771	0.000192143	19-18363895-C-A	-197306	-197306	128	144	0.17866	7.24251e-05	0.400379	0.0997845	0.155084	0.154921	0.379996	7.74784e-06
chr10_101788193	4832	1.00274	345.376	301.466	0.000490789	10-102590944-T-C	802751	802751	9	9	0.011194	9.26707e-05	1.20052	0.30382	0.154785	0.155001	0.380105	1.87158e-05
chr17_39761453	5277	1.01111	470.481	310.634	0.000367945	17-39619021-A-G	-142432	-142432	215	272	0.337469	8.31478e-05	0.273903	0.0688485	0.153285	0.155106	0.380105	1.43776e-05
chr2_101271509	7419	1.08316	642.494	327.232	0.00031742	2-101048689-T-C	-222820	-222820	89	97	0.120647	0.000106444	-0.408256	0.104233	0.153985	0.15511	0.380105	1.51497e-05
chr2_218235992	5971	0.997859	530.124	312.083	0.000316188	2-217289019-C-T	-946973	-946973	207	256	0.318408	7.19879e-05	-0.345982	0.0861953	0.151185	0.155091	0.380105	1.1871e-05
chr6_25986489	7807	1.00941	310.142	283.398	0.000555519	6-25760178-C-T	-226311	-226311	13	13	0.016129	6.51271e-05	0.953307	0.236054	0.158984	0.155023	0.380105	2.16121e-05
chr6_116277933	6896	0.94996	222.672	270.172	0.000665907	6-116263366-C-CT	-14567	-14567	140	167	0.209273	5.53327e-05	-0.264748	0.0649173	0.154885	0.155063	0.380105	2.14288e-05
chr16_1937975	7632	1.03065	870.725	319.156	0.000208369	16-1513864-G-A	-424111	-424111	206	247	0.307018	5.30167e-05	0.331653	0.0811162	0.158284	0.155195	0.380139	8.61511e-06
chr19_8541061	8917	1.03725	1214.86	336.156	0.00015163	19-7699044-A-T	-842017	-842017	50	52	0.0645161	5.74856e-05	0.715945	0.175953	0.150885	0.155177	0.380139	6.38867e-06
chr2_37204376	8676	1.04509	952.385	330.859	0.000196934	2-37207976-G-A	3600	3600	146	166	0.205955	6.74935e-05	-0.316205	0.0784674	0.153785	0.155184	0.380139	8.48204e-06
chr3_45681017	7677	1.03221	557.748	324.525	0.000326645	3-45393217-C-T	-287800	-287800	143	170	0.210918	0.00010296	0.364912	0.092969	0.156784	0.155282	0.380293	1.35583e-05
chr14_106335125	6423	1.04117	585.468	336.883	0.00031784	14-106644842-A-G	309717	309717	217	259	0.322055	0.000133967	-0.289322	0.0749797	0.153785	0.155355	0.380412	1.35253e-05
chr21_33264902	5958	1.03949	734.812	330.617	0.000252469	21-32341755-A-AT	-923147	-923147	16	17	0.0213033	8.90045e-05	1.20544	0.304294	0.152285	0.155467	0.380627	1.06844e-05
chr1_25817318	5663	1.00356	682.875	328.291	0.000249729	1-25457371-T-C	-359947	-359947	9	9	0.0111663	8.29723e-05	0.853014	0.214386	0.157584	0.155559	0.380648	9.50884e-06
chr16_88718822	9574	1.02789	971.642	315.507	0.000186007	16-87879860-T-G	-838962	-838962	10	10	0.0124069	4.19142e-05	1.25343	0.302379	0.156884	0.155571	0.380648	7.60997e-06
chr19_17552157	7859	1.02547	1077.81	327.315	0.000166709	19-17973627-C-T	421470	421470	16	16	0.0198511	5.08838e-05	0.940309	0.229425	0.154585	0.155545	0.380648	6.77412e-06
chr4_2840059	7100	1.02414	832.042	333.7	0.000215236	4-2377212-AG-A	-462847	-462847	101	108	0.133995	8.0149e-05	0.438365	0.109936	0.156484	0.15552	0.380648	8.71404e-06
chr7_44468139	6417	0.930184	176.278	216.544	0.000800743	7-45042004-C-T	573865	573865	27	27	0.0334988	9.10283e-06	-1.01181	0.22491	0.154085	0.155627	0.380726	2.39592e-05
chr19_54175139	10676	0.991672	2540.88	357.343	6.52389e-05	19-54175124-T-C	-15	-15	103	117	0.145161	3.91568e-05	0.452013	0.108618	0.157984	0.15566	0.380747	2.3931e-06
chr4_38789726	8387	1.05161	880.738	328.273	0.000216925	4-38329810-A-AAC	-459916	-459916	12	12	0.0149254	7.05743e-05	-1.24675	0.310228	0.152485	0.155735	0.380872	9.47802e-06
chr1_1316476	5518	1.01785	625.809	323.485	0.000282694	1-1437993-G-A	121517	121517	194	254	0.31592	8.48349e-05	0.334275	0.0841289	0.160084	0.155912	0.380905	1.12062e-05
chr14_103695205	7696	0.95626	400.024	268.943	0.000379279	14-103631242-G-A	-63963	-63963	243	316	0.393035	2.44058e-05	0.221083	0.0517375	0.156184	0.155916	0.380905	1.23883e-05
chr17_78422896	9550	1.03025	2218.46	355.714	8.20744e-05	17-78208610-A-G	-214286	-214286	72	77	0.09601	4.79717e-05	0.553207	0.134509	0.159484	0.155844	0.380905	3.37426e-06
chr17_81560574	8167	0.976058	538.314	288.396	0.000296509	17-81639912-A-G	79338	79338	282	386	0.4801	3.34217e-05	0.272839	0.0649745	0.156484	0.155863	0.380905	1.0339e-05
chr3_14944574	7129	1.02423	616.848	313.592	0.000291154	3-14239056-G-A	-705518	-705518	9	9	0.0111663	6.78919e-05	0.803393	0.199436	0.152585	0.155914	0.380905	1.17589e-05
chr6_149724861	8012	1.04381	925.278	332.109	0.000202917	6-149553763-T-G	-171098	-171098	279	375	0.465261	7.20664e-05	-0.339009	0.0844637	0.154885	0.155773	0.380905	8.67397e-06
chr7_100856746	6501	1.03774	611.86	325.603	0.000302694	7-100777617-C-T	-79129	-79129	30	30	0.0372208	9.68239e-05	0.834057	0.211664	0.156084	0.155818	0.380905	1.27165e-05
chr1_1663607	6796	1.02781	974.285	337.096	0.000185984	1-1231009-A-T	-432598	-432598	56	58	0.0719603	7.39682e-05	-0.551682	0.137671	0.155684	0.155978	0.380939	7.58607e-06
chr17_39761992	5277	0.977	505.25	316.731	0.000316884	17-39459780-TAA-T	-302212	-302212	8	9	0.0114213	8.15795e-05	1.10628	0.277745	0.158784	0.15596	0.380939	1.10754e-05
chr1_160998044	6730	1.01966	779.393	336.535	0.000228179	1-160193659-G-C	-804385	-804385	106	110	0.136476	9.17132e-05	0.420912	0.106452	0.156584	0.156044	0.381041	9.08514e-06
chr12_31997185	9614	1.03892	688.573	315.444	0.000270379	12-31126212-A-G	-870973	-870973	23	23	0.028536	6.53094e-05	0.558122	0.138223	0.154685	0.156186	0.381328	1.13684e-05
chr1_145925456	822	0.971488	108.77	306.171	0.00145373	1-144943700-G-T	-981756	-981756	23	23	0.0293367	0.000395907	0.52483	0.146817	0.158784	0.156243	0.381409	4.98397e-05
chr12_47208690	7268	1.02533	553.328	308.896	0.000326295	12-47133840-T-C	-74850	-74850	22	22	0.0273632	6.86232e-05	0.647203	0.160768	0.154185	0.156311	0.381464	1.31849e-05
chr20_45078298	7138	1.0093	703.289	335.401	0.000247156	20-45107531-C-T	29233	29233	12	12	0.0151133	9.7607e-05	-1.18539	0.300978	0.153085	0.156314	0.381464	9.52498e-06
chr16_53491404	7499	1.00979	1130.94	346.762	0.000153983	16-53365176-G-A	-126228	-126228	10	10	0.0124069	7.59569e-05	0.973004	0.243208	0.157984	0.156405	0.381627	5.93892e-06
chr19_38868521	7592	1.02583	874.218	341.384	0.000207128	19-39229131-G-A	360610	360610	19	19	0.02375	9.2483e-05	-0.99429	0.251597	0.154885	0.156556	0.381939	8.36723e-06
chr15_34232403	8712	1.03263	1316.11	350.5	0.000139855	15-33790957-G-A	-441446	-441446	9	9	0.0111663	7.48095e-05	1.38769	0.346536	0.155284	0.15663	0.382061	5.75851e-06
chr1_205768801	6114	1.04497	777.805	328.75	0.00024364	1-205788672-C-T	19871	19871	255	317	0.394015	8.1591e-05	0.198324	0.0497923	0.158384	0.156764	0.382065	1.03792e-05
chr10_12121710	9157	0.999943	1034.61	313.726	0.000164783	10-12072461-C-CAATA	-49249	-49249	14	14	0.0175439	3.44779e-05	1.04682	0.24973	0.157184	0.156777	0.382065	6.15281e-06
chr13_25340701	8913	1.02568	973.602	331.804	0.000186201	13-25333866-A-G	-6835	-6835	14	14	0.0173697	6.48698e-05	0.901498	0.223172	0.159184	0.156775	0.382065	7.50739e-06
chr14_106421775	6273	1.03077	416.15	314.1	0.000440644	14-106115661-G-C	-306114	-306114	10	10	0.0124069	0.000112907	-1.10854	0.284099	0.157784	0.156738	0.382065	1.80362e-05
chr16_67995172	4339	0.992291	266.281	313.917	0.000628176	16-68978925-A-AT	983753	983753	274	339	0.420918	0.000171678	-0.316912	0.0835028	0.156284	0.156769	0.382065	2.29143e-05
chr19_13759730	6863	0.911169	330.328	239.585	0.000408751	19-14345934-A-G	586204	586204	196	233	0.289082	8.70767e-06	0.23411	0.0519242	0.159084	0.156763	0.382065	1.13155e-05
chr20_45079197	7137	1.02494	770.153	339.236	0.000235042	20-45092742-T-C	13545	13545	108	120	0.149254	0.000101108	-0.325215	0.0827593	0.151685	0.156818	0.382108	9.4536e-06
chr16_67995900	4340	0.998145	269.385	315.782	0.000631107	16-68267507-G-A	271607	271607	59	66	0.0818859	0.000180466	0.517317	0.136772	0.159284	0.157039	0.382501	2.33977e-05
chr6_42079642	6815	0.997338	998.144	338.625	0.000170016	6-42028370-G-A	-51272	-51272	13	13	0.0161692	6.94971e-05	-1.23165	0.306185	0.157584	0.157027	0.382501	6.28668e-06
chr7_30517330	7389	1.02815	711.453	312.927	0.000256753	7-30585482-CA-C	68152	68152	122	128	0.162437	5.73554e-05	-0.270391	0.0664431	0.155384	0.157052	0.382501	1.04069e-05
chr7_73232391	4124	0.996054	367.345	308.753	0.000460625	7-74072388-T-C	839997	839997	53	54	0.0671642	0.000103896	-0.646024	0.164683	0.158984	0.157082	0.382515	1.69611e-05
chr17_18325941	4212	0.976609	423.127	322.062	0.000381098	17-18066451-A-AGTGT	-259490	-259490	90	97	0.124041	0.000115934	0.262981	0.0675131	0.157484	0.157108	0.382519	1.31954e-05
chr12_98733667	6337	1.00769	688.082	323.917	0.000253109	12-98734224-T-C	557	557	96	108	0.134328	7.54382e-05	-0.43332	0.108265	0.157984	0.157155	0.382576	9.65098e-06
chr3_53237821	5865	1.04476	580.636	331.674	0.000327178	3-53243637-G-T	5816	5816	113	128	0.159601	0.000122578	0.360307	0.0928341	0.157784	0.15721	0.382651	1.38887e-05
chr2_174432940	6280	1.04882	757.824	333.197	0.00025322	2-174528954-G-A	96014	96014	244	306	0.379653	9.5114e-05	-0.241282	0.0611628	0.156484	0.157338	0.38285	1.08619e-05
chr8_38972234	5286	1.02263	481.712	320.794	0.000375053	8-38634142-G-A	-338092	-338092	48	50	0.0620347	0.000110289	-0.567833	0.145306	0.158184	0.15734	0.38285	1.49314e-05
chr1_28335682	5024	0.982722	364.079	308.442	0.00045073	1-29144843-A-AT	809161	809161	211	254	0.316062	0.00010038	-0.245285	0.0623903	0.159184	0.157416	0.382895	1.58804e-05
chr1_150732699	4462	1.05288	421.498	334.083	0.000459837	1-150555699-GCA-G	-177000	-177000	205	252	0.312655	0.000190327	0.192802	0.0511603	0.159584	0.157484	0.382895	1.99301e-05
chr12_53297266	7349	0.992807	562.908	306.333	0.000298971	12-52792934-C-T	-504332	-504332	18	18	0.0223325	5.74797e-05	0.904213	0.222221	0.160984	0.157436	0.382895	1.08707e-05
chr16_67995171	4339	1.0128	295.785	322.77	0.000597464	16-68994796-G-T	999625	999625	9	10	0.0124378	0.000199062	-1.34421	0.357794	0.159584	0.157528	0.382895	2.30776e-05
chr19_19682935	7827	1.01363	512.073	310.899	0.000345636	19-20499264-T-C	816329	816329	11	11	0.0138191	7.76469e-05	0.859551	0.215141	0.158084	0.157443	0.382895	1.33898e-05
chr6_35315988	6047	1.03808	451.139	326.975	0.000415579	6-35739511-T-TC	423523	423523	170	186	0.231343	0.000144201	0.337008	0.0877641	0.152785	0.157522	0.382895	1.72774e-05
chr7_66154356	6507	1.00876	196.839	311.665	0.000888691	7-65857400-A-AATAT	-296956	-296956	21	21	0.0272727	0.00024677	-0.875795	0.23665	0.155384	0.15747	0.382895	3.3932e-05
chr19_13773123	6890	1.00724	986.183	324.517	0.00017701	19-14082923-G-A	309800	309800	244	319	0.395782	5.06164e-05	-0.302472	0.0737769	0.155184	0.157642	0.383114	6.71752e-06
chr17_4713587	8341	1.04087	1056.6	337.249	0.000178814	17-4896938-A-G	183351	183351	129	148	0.183623	7.10578e-05	-0.398524	0.0992061	0.155084	0.1577	0.383196	7.48308e-06
chr1_11029740	7533	0.948182	405.751	267.931	0.000371174	1-11702129-ACT-A	672389	672389	19	19	0.0235732	2.28599e-05	0.822494	0.191793	0.159484	0.157835	0.383273	1.16333e-05
chr1_150731142	4459	1.06373	359.078	319.429	0.000555245	1-150319828-C-T	-411314	-411314	47	50	0.0620347	0.00016908	0.506561	0.133336	0.159484	0.158126	0.383273	2.46842e-05
chr11_67298335	5506	1.04109	527.534	334.76	0.000359571	11-67298418-C-T	83	83	112	135	0.167494	0.000146522	-0.412545	0.10755	0.157384	0.158234	0.383273	1.50046e-05
chr11_118353604	6801	0.999368	894.989	335.484	0.000192126	11-117421834-G-C	-931770	-931770	16	16	0.0198511	7.37119e-05	-0.58735	0.14654	0.160184	0.158216	0.383273	7.0902e-06
chr12_31999080	9617	1.03534	684.993	315.819	0.000273334	12-32623705-G-T	624625	624625	10	10	0.0124069	6.68251e-05	1.15495	0.286432	0.155184	0.158246	0.383273	1.122e-05
chr12_31999210	9620	1.04185	789.772	329.192	0.000240295	12-31958288-A-T	-40922	-40922	33	33	0.0410448	8.12038e-05	-0.7803	0.195848	0.156884	0.15804	0.383273	1.00611e-05
chr12_98733536	6338	1.03762	753.645	330.982	0.000249436	12-99449892-CATCTATCTATCT-C	716356	716356	305	400	0.497475	8.85796e-05	-0.26904	0.0678941	0.157884	0.158062	0.383273	1.03183e-05
chr14_106578959	5763	1.00982	345.438	310.884	0.00050935	14-106185099-G-A	-393860	-393860	122	136	0.169154	0.0001239	0.315382	0.0813157	0.156584	0.157918	0.383273	1.94465e-05
chr16_31123437	3628	0.96297	194.624	270.849	0.000806575	16-31536543-CAAT-C	413106	413106	287	376	0.467662	7.35635e-05	0.218471	0.0545005	0.157484	0.158252	0.383273	2.64988e-05
chr16_48354471	4620	1.00923	456.054	338.436	0.000385255	16-48365943-T-C	11472	11472	151	181	0.224566	0.000171958	0.360298	0.0949451	0.155184	0.157905	0.383273	1.46832e-05
chr19_1458608	8973	0.962573	864.276	281.84	0.000181429	19-1068653-G-A	-389955	-389955	10	10	0.0124069	1.41115e-05	1.12138	0.25488	0.155684	0.158207	0.383273	5.95287e-06
chr19_5912817	8790	1.042	1448.33	336.258	0.000131202	19-5961165-C-T	48348	48348	23	24	0.0297767	4.90079e-05	0.751985	0.183071	0.159684	0.158171	0.383273	5.49068e-06
chr19_16156234	8281	1.06178	915.308	334.872	0.000216726	19-16261070-G-T	104836	104836	23	24	0.0298507	8.31351e-05	-0.843172	0.211938	0.153685	0.157978	0.383273	9.59184e-06
chr19_16156269	8280	1.0176	789.986	318.299	0.000227196	19-15919521-T-TAGAC	-236748	-236748	93	103	0.129397	5.73656e-05	0.468712	0.115178	0.157084	0.158099	0.383273	8.86583e-06
chr20_3872238	8555	1.00747	724.116	295.982	0.000241893	20-4747452-C-T	875214	875214	25	26	0.0322581	3.26046e-05	0.635774	0.151193	0.159384	0.158064	0.383273	9.15968e-06
chr22_50207374	7501	1.00433	725.941	303.435	0.000239245	22-50743070-C-G	535696	535696	13	13	0.016129	4.02251e-05	0.873698	0.210273	0.154385	0.157926	0.383273	8.98222e-06
chr22_50624192	5052	1.03586	540.37	320.427	0.000346325	22-50447346-A-G	-176846	-176846	290	388	0.48139	9.95445e-05	0.277732	0.070606	0.159284	0.158006	0.383273	1.42605e-05
chr3_45680826	7676	0.97355	272.85	263.98	0.000591191	3-45253432-G-C	-427394	-427394	59	66	0.0818859	3.82526e-05	0.396358	0.0951166	0.156384	0.158263	0.383273	2.01057e-05
chr3_121638261	6810	1.05776	437.32	328.673	0.000449145	3-121859113-G-A	220852	220852	105	116	0.144279	0.000163981	0.39131	0.102786	0.160584	0.157852	0.383273	1.96807e-05
chr5_91308371	5855	1.01934	593.945	339.8	0.000303448	5-91163272-C-A	-145099	-145099	10	10	0.0124069	0.000136016	-1.34901	0.349953	0.157884	0.158117	0.383273	1.19011e-05
chr6_33301451	22644	1.03469	818.704	317.314	0.000227967	6-32849585-CA-C	-451866	-451866	114	126	0.158291	5.60869e-05	-0.428426	0.105137	0.158684	0.157992	0.383273	9.35589e-06
chr7_66153261	6494	1.05723	225.014	322.22	0.000871565	7-65820046-A-T	-333215	-333215	174	174	0.22365	0.000305205	-0.433255	0.118877	0.159784	0.157834	0.383273	3.8148e-05
chr15_41280650	6037	0.975548	282.869	277.327	0.000573464	15-40999916-C-T	-280734	-280734	20	20	0.0248139	5.65092e-05	0.566588	0.139104	0.155184	0.158343	0.383352	1.96183e-05
chr20_3867575	8545	1.04264	1167.96	326.525	0.000163121	20-4338139-C-T	470564	470564	20	20	0.0248139	4.8594e-05	0.597126	0.145298	0.157384	0.158344	0.383352	6.83109e-06
chr11_65774591	4338	1.06454	457.89	333.465	0.000437034	11-66329621-C-CT	555030	555030	10	11	0.0136816	0.000177254	-1.23197	0.325318	0.160284	0.158406	0.383384	1.94347e-05
chr7_2541436	9821	1.0287	956.598	319.182	0.000192947	7-2442062-C-T	-99374	-99374	37	37	0.0460199	4.84623e-05	0.523059	0.127255	0.160184	0.158392	0.383384	7.76234e-06
chr2_218236605	5971	0.997949	796.16	346.301	0.000215834	2-218062245-T-A	-174360	-174360	171	198	0.245658	0.000108525	0.331449	0.0847286	0.163384	0.158623	0.383821	7.90823e-06
chr8_11843118	7492	1.03517	842.285	336.034	0.000222791	8-10989920-G-T	-853198	-853198	11	11	0.0136476	8.8215e-05	1.31868	0.332692	0.160584	0.158635	0.383821	9.11684e-06
chr5_14716316	6431	1.00952	508.425	310.133	0.000347721	5-14253692-G-A	-462624	-462624	124	142	0.176179	7.66324e-05	0.349844	0.0874931	0.159584	0.158707	0.383938	1.31914e-05
chr7_66154254	6506	1.00909	185.963	310.823	0.000949735	7-65584730-A-G	-569524	-569524	83	89	0.110422	0.000262193	-0.420952	0.114239	0.159084	0.158759	0.384005	3.59811e-05
chr17_45218428	7235	1.01667	309.453	287.825	0.000581751	17-44301352-T-C	-917076	-917076	34	36	0.044665	7.87325e-05	0.603985	0.151305	0.156084	0.158898	0.384282	2.25198e-05
chr1_202585256	6247	1.01922	969.251	337.963	0.000187043	1-202779804-A-AAAAT	194548	194548	215	262	0.32625	7.60432e-05	0.290804	0.0726932	0.161484	0.159013	0.384287	7.28843e-06
chr12_45921079	5971	0.960022	304.16	289.091	0.000515144	12-46213524-T-C	292445	292445	16	16	0.0198511	6.97635e-05	0.570584	0.141878	0.160184	0.159045	0.384287	1.66623e-05
chr12_132770016	5165	0.982953	402.792	293.507	0.000412058	12-132407360-T-C	-362656	-362656	270	330	0.409439	5.95433e-05	0.235256	0.0579392	0.157084	0.158952	0.384287	1.4373e-05
chr16_31369848	3607	1.03397	456.327	341.956	0.000411147	16-30925113-G-A	-444735	-444735	9	9	0.0111663	0.000199601	-1.38887	0.369751	0.159184	0.159036	0.384287	1.67234e-05
chr17_9914331	8414	1.0234	1338.11	331.326	0.000136837	17-10095866-C-T	181535	181535	16	16	0.0199005	4.51583e-05	0.738634	0.178962	0.160784	0.15903	0.384287	5.39735e-06
chr19_8541596	8925	1.02345	1324.08	342.125	0.0001383	19-8538078-T-C	-3518	-3518	10	10	0.0124069	6.03065e-05	1.46429	0.360902	0.159784	0.15903	0.384287	5.4558e-06
chr21_33263875	5959	1.02967	704.524	323.692	0.000263851	21-32878050-TAAA-T	-385825	-385825	44	47	0.0597964	7.8715e-05	0.514408	0.128863	0.160684	0.15912	0.384409	1.05933e-05
chr6_42937423	6105	1.00567	801.987	331.652	0.000219192	6-42022711-T-C	-914712	-914712	32	34	0.0421836	7.77639e-05	0.644071	0.161223	0.158484	0.159217	0.384583	8.19008e-06
chr14_20366311	7666	1.00904	1107.06	327.193	0.000160161	14-20497253-A-AT	130942	130942	279	361	0.448232	4.84361e-05	0.327969	0.0797889	0.157484	0.159293	0.38465	6.04239e-06
chr17_39760284	5278	1.02783	536.329	322.286	0.000345496	17-39216520-T-C	-543764	-543764	23	24	0.0297767	0.000103978	0.612014	0.156021	0.161884	0.159289	0.38465	1.37823e-05
chr22_22381173	8212	1.03901	793.993	322.53	0.000239669	22-22691146-T-G	309973	309973	9	9	0.0111663	6.83104e-05	1.26466	0.314059	0.160384	0.159417	0.384891	9.86401e-06
chr1_37861037	6488	0.988208	616.341	304.426	0.000274333	1-37788044-A-T	-72993	-72993	238	297	0.369403	4.90065e-05	0.237014	0.0577008	0.158284	0.159742	0.385324	9.67602e-06
chr1_179862761	7589	1.00394	404.667	307.717	0.000433988	1-178985782-G-A	-876979	-876979	10	10	0.0124069	9.40602e-05	0.931663	0.236002	0.155384	0.1597	0.385324	1.60793e-05
chr12_47208334	7266	1.02213	485.369	299.586	0.000377849	12-47791409-G-T	583075	583075	62	66	0.0820895	6.3527e-05	0.392162	0.0969596	0.159384	0.15973	0.385324	1.47803e-05
chr14_106062270	7209	1.05838	665.126	334.813	0.000299282	14-106692729-A-G	630459	630459	324	366	0.455128	0.000119343	-0.384418	0.0988742	0.158584	0.15966	0.385324	1.29805e-05
chr2_37204402	8676	0.941578	373.421	256.042	0.000401551	2-37820429-G-T	616027	616027	17	17	0.0210918	1.6538e-05	0.747943	0.171416	0.154985	0.159663	0.385324	1.21404e-05
chr2_232819892	7136	1.03528	884.67	337.175	0.00021367	2-233169760-T-C	349868	349868	215	255	0.316377	8.65443e-05	0.243596	0.0613837	0.156084	0.159693	0.385324	8.68465e-06
chr7_44069172	6308	1.00836	514.83	313.213	0.000345012	7-44069264-A-T	92	92	259	344	0.427861	8.23619e-05	-0.226214	0.0568276	0.159784	0.159805	0.385419	1.29456e-05
chr4_152622912	6784	1.04943	957.66	348.019	0.000204002	4-153077754-TCA-T	454842	454842	187	222	0.275434	0.000106178	0.339687	0.0867128	0.162184	0.159832	0.385425	8.62181e-06
chr2_201218473	5830	1.01394	481.437	312.951	0.000374113	2-200486465-G-T	-732008	-732008	46	46	0.057072	9.01366e-05	0.565037	0.142747	0.159984	0.159905	0.385541	1.42659e-05
chr16_8853932	12127	0.938822	516.269	254.601	0.000288902	16-9572424-C-A	718492	718492	92	99	0.122829	9.67621e-06	0.331602	0.0739349	0.155884	0.159941	0.385543	8.63298e-06
chr16_29667599	3590	1.04456	374.711	315.149	0.000516012	16-30657905-C-CGGCGCA	990306	990306	11	12	0.0149254	0.000139894	-1.29815	0.337387	0.157984	0.159954	0.385543	2.14993e-05
chr12_101745873	7315	1.00891	654.283	316.067	0.000272238	12-101990959-C-A	245086	245086	56	61	0.0760598	6.69475e-05	-0.34536	0.0856599	0.159684	0.16002	0.385642	1.02167e-05
chr1_20652004	7386	1.02716	778.438	323.017	0.000238896	1-21620852-A-ACT	968848	968848	30	30	0.037594	6.89205e-05	0.659872	0.163958	0.157984	0.16005	0.385645	9.46242e-06
chr17_74771186	7676	1.03108	982.6	318.778	0.000191019	17-74142354-T-C	-628832	-628832	13	13	0.016129	4.73647e-05	-0.925031	0.224749	0.158984	0.160076	0.385645	7.65116e-06
chr20_45079067	7137	1.02398	712.018	331.384	0.000259347	20-46021439-CGAAT-C	942372	942372	137	151	0.18875	9.35073e-05	0.325137	0.0823305	0.160084	0.160101	0.385645	1.01742e-05
chr6_42942345	6112	0.988754	816.639	331.336	0.000207871	6-42097165-C-T	-845180	-845180	183	212	0.26375	7.26423e-05	0.375016	0.0934804	0.159684	0.160118	0.385645	7.3252e-06
chr16_31122782	3629	0.958844	221.499	280.887	0.000711013	16-31355021-G-A	232239	232239	16	17	0.0210918	8.38098e-05	0.649844	0.163426	0.158184	0.160206	0.385652	2.27214e-05
chr3_129168561	6443	1.00309	397.556	307.985	0.000442529	3-128336668-T-G	-831893	-831893	8	9	0.0111663	9.69981e-05	0.887246	0.225188	0.158684	0.160262	0.385652	1.62905e-05
chr3_156541433	6867	0.995395	379.345	301.243	0.000455033	3-156775791-T-C	234358	234358	22	23	0.028607	8.38521e-05	0.591005	0.148633	0.156784	0.160201	0.385652	1.63647e-05
chr4_152623731	6787	1.00822	873.019	340.528	0.000203996	4-152101927-C-CAAAA	-521804	-521804	46	48	0.0615385	8.91035e-05	0.648017	0.163592	0.161084	0.160233	0.385652	7.62848e-06
chr8_11842782	7493	1.018	623.157	312.505	0.000292536	8-12837044-G-C	994262	994262	31	31	0.0384615	6.63148e-05	0.601068	0.148998	0.159684	0.160267	0.385652	1.12631e-05
chr8_23188373	7794	1.02045	1153.49	341.33	0.000158865	8-23533173-G-A	344800	344800	39	42	0.0521092	6.89063e-05	0.487015	0.121007	0.161184	0.160178	0.385652	6.1643e-06
chr10_72234998	6739	1.03007	717.068	333.07	0.000261664	10-71607395-G-T	-627603	-627603	179	209	0.25995	9.84029e-05	0.330877	0.0840552	0.162584	0.16038	0.385754	1.04296e-05
chr7_100858036	6497	1.05195	656.28	330.261	0.000300432	7-101155001-G-C	296965	296965	9	9	0.011194	0.000107563	-1.6734	0.427528	0.157284	0.160382	0.385754	1.27414e-05
chr7_102545515	5608	1.0158	463.053	324.18	0.000391922	7-103417894-A-G	872379	872379	192	220	0.273632	0.000126096	-0.361349	0.0932747	0.159484	0.160376	0.385754	1.49809e-05
chr14_20366217	7666	1.02817	1562.28	354.2	0.000119635	14-20716323-T-C	350106	350106	242	307	0.380893	6.90751e-05	0.322508	0.0801445	0.158684	0.160442	0.385782	4.73998e-06
chr17_78422831	9549	0.999401	1277.61	313.439	0.000136654	17-78482435-A-G	59604	59604	108	114	0.141439	2.73237e-05	0.262272	0.0617588	0.161184	0.160422	0.385782	4.9677e-06
chr12_50930841	5650	1.02326	473.012	318.013	0.000390794	12-51391326-G-T	460485	460485	290	381	0.473881	0.000108015	0.175792	0.0449243	0.162884	0.160517	0.385901	1.5257e-05
chr19_6211718	9189	1.00698	1274.36	323.366	0.00013972	19-6975495-GA-G	763777	763777	173	204	0.25375	3.72728e-05	0.230304	0.0551855	0.163584	0.160632	0.386071	5.19109e-06
chr20_3872285	8555	0.989026	658.588	285.133	0.000258843	20-4174958-C-T	302673	302673	23	23	0.028536	2.52116e-05	0.670278	0.157137	0.161084	0.160636	0.386071	9.09699e-06
chr11_6714092	8997	1.03838	928.813	321.191	0.000206336	11-7693183-A-G	979091	979091	196	227	0.281638	5.53587e-05	0.220632	0.0541014	0.160884	0.160702	0.386128	8.4049e-06
chr12_101747135	7321	1.03242	748.219	326.709	0.000252679	12-102382282-A-G	635147	635147	180	205	0.254975	8.08263e-05	0.190071	0.0476924	0.163084	0.160708	0.386128	1.01179e-05
chr8_23188276	7794	0.976721	647.843	296.519	0.000255407	8-24063924-G-T	875648	875648	28	30	0.0373134	3.55016e-05	0.75803	0.181137	0.161884	0.16074	0.386146	8.62378e-06
chr1_11029727	7533	1.02756	1078.24	342.986	0.000173559	1-10278146-C-T	-751581	-751581	21	22	0.0272953	7.90824e-05	-0.912802	0.228729	0.158084	0.160849	0.386236	6.84579e-06
chr11_65774421	4338	1.01785	460.242	337.144	0.000397497	11-66187210-T-A	412789	412789	10	10	0.0124069	0.000173017	1.21161	0.319416	0.159284	0.16086	0.386236	1.52372e-05
chr19_2295495	8793	1.01856	1522.12	332.773	0.000120418	19-1329747-T-C	-965748	-965748	16	16	0.0198511	4.0598e-05	0.800841	0.192841	0.162584	0.160869	0.386236	4.62488e-06
chr3_50333591	4001	1.00765	186.143	317.508	0.000959228	3-50100280-C-CT	-233311	-233311	9	9	0.0113636	0.000308197	-1.40472	0.385705	0.157784	0.160875	0.386236	3.56664e-05
chr10_101787886	4833	1.02362	406.789	318.487	0.000456004	10-101025789-T-C	-762097	-762097	224	277	0.344527	0.000131107	-0.271518	0.0702657	0.158484	0.16092	0.386285	1.77745e-05
chr4_10069106	9166	1.02618	430.278	300.571	0.000434083	4-9442105-T-A	-627001	-627001	28	29	0.0360697	7.76351e-05	0.480194	0.120189	0.157684	0.161061	0.386566	1.70309e-05
chr16_29668963	3590	0.999162	311.054	300.074	0.000563806	16-29160405-T-C	-508558	-508558	9	10	0.0124688	0.000106106	0.970435	0.247715	0.160984	0.161196	0.386832	2.03772e-05
chr16_48354428	4620	1.00143	416.706	329.265	0.000423613	16-48360401-A-AT	5973	5973	235	295	0.366915	0.00015548	-0.325371	0.0851606	0.159884	0.161342	0.387083	1.54016e-05
chr22_39033101	5964	1.01859	802.171	338.746	0.000229229	22-39366306-A-G	333205	333205	28	30	0.037594	9.71947e-05	0.752928	0.191122	0.161984	0.161349	0.387083	8.7769e-06
chr12_98549045	6481	1.01889	761.337	333.826	0.000241874	12-99217881-A-G	668836	668836	271	351	0.43625	9.17064e-05	-0.307572	0.0777874	0.163884	0.161461	0.387133	9.26262e-06
chr15_64957222	5561	1.00591	327	304.737	0.00054607	15-65560574-G-T	603352	603352	11	11	0.0136476	0.000115263	0.862202	0.221263	0.165283	0.161465	0.387133	2.01129e-05
chr2_218389415	5888	1.01022	690.231	331.423	0.000261407	2-218069752-A-G	-319663	-319663	294	401	0.497519	9.44412e-05	0.198131	0.0502019	0.159884	0.161468	0.387133	9.75334e-06
chr9_137616094	4723	0.989672	384.704	281.503	0.000446196	9-136702442-A-G	-913652	-913652	12	12	0.0148883	4.60192e-05	0.907417	0.220098	0.158884	0.161426	0.387133	1.56301e-05
chr19_13773230	6891	1.00138	849.924	313.366	0.000207901	19-13144722-T-C	-628508	-628508	202	246	0.305486	4.50802e-05	0.2662	0.0644904	0.162184	0.161493	0.387133	7.54918e-06
chr17_39760207	5278	1.0337	575.22	325.371	0.000331498	17-40021896-A-G	261689	261689	263	334	0.415423	0.00010693	-0.294759	0.075278	0.159184	0.161568	0.387256	1.32481e-05
chr10_80522254	9128	1.02834	577.479	311.816	0.000326336	10-80652035-G-A	129781	129781	9	9	0.011194	7.42443e-05	1.00693	0.251334	0.160684	0.161644	0.387316	1.28345e-05
chr14_106335201	6423	1.03923	528.747	329.049	0.000365489	14-105421115-T-TGG	-914086	-914086	146	174	0.215881	0.000130689	0.306616	0.0793321	0.159084	0.161691	0.387316	1.48284e-05
chr18_2920243	9195	1.02984	1646.05	343.034	0.000114926	18-3771590-T-G	851347	851347	88	94	0.116625	5.03224e-05	0.287113	0.0700064	0.162784	0.161684	0.387316	4.53799e-06
chr4_38788905	8383	1.05835	880.38	327.832	0.000228996	4-39211929-CAGAGAGAGAGAGAG-C	423024	423024	156	180	0.226131	7.42583e-05	0.344462	0.0859804	0.158084	0.161618	0.387316	9.80536e-06
chr17_75944358	7545	1.043	955.889	340.639	0.000203966	17-76062960-T-C	118602	118602	10	10	0.0125	8.93253e-05	-1.37568	0.347344	0.161784	0.161728	0.387346	8.36157e-06
chr21_33263934	5959	1.03489	682.76	322.988	0.000280403	21-34238910-T-G	974976	974976	8	9	0.0111663	8.29839e-05	1.52193	0.382505	0.158284	0.161757	0.387357	1.12305e-05
chr4_152622945	6784	1.04447	891.175	342.831	0.000219667	4-153021384-C-T	398439	398439	9	10	0.0124069	0.000102093	1.22245	0.311276	0.164684	0.161843	0.387505	9.0361e-06
chr1_150731220	4458	1.00901	351.873	321.34	0.000513465	1-150623061-G-T	-108159	-108159	149	165	0.204715	0.000161377	0.36458	0.095662	0.157684	0.162115	0.387571	1.90076e-05
chr12_32744664	9799	1.00302	428.341	284.364	0.000415497	12-33073254-G-T	328590	328590	10	10	0.0124069	4.57757e-05	0.837489	0.203074	0.155184	0.16199	0.387571	1.51142e-05
chr14_106537879	5943	1.03848	439.392	329.601	0.000439976	14-106239213-A-G	-298666	-298666	86	92	0.114428	0.000163613	-0.4401	0.115585	0.163884	0.162011	0.387571	1.77758e-05
chr16_50673243	6324	1.02223	1065.24	348.253	0.00017476	16-50887234-C-A	213991	213991	19	20	0.0248139	9.02704e-05	-0.953966	0.241026	0.160984	0.161921	0.387571	6.73806e-06
chr2_43899325	7478	1.05136	752.526	332.149	0.000264561	2-44310692-A-AT	411367	411367	49	52	0.065	9.74396e-05	0.393735	0.0999611	0.158084	0.162072	0.387571	1.1079e-05
chr2_218237665	5971	1.01161	466.897	296.899	0.000389338	2-217382250-C-CTCTA	-855415	-855415	213	240	0.298469	6.11082e-05	0.364026	0.0897927	0.163084	0.162099	0.387571	1.45272e-05
chr22_38954600	5887	1.05063	714.631	328.984	0.000278059	22-38954217-G-A	-383	-383	161	183	0.227047	9.5457e-05	-0.353173	0.0895464	0.158884	0.16203	0.387571	1.16237e-05
chr22_50208335	7493	1.04876	1129.48	338.532	0.00017526	22-49869354-T-C	-338981	-338981	97	112	0.138958	7.17226e-05	-0.45397	0.113073	0.161884	0.162073	0.387571	7.28584e-06
chr5_131642726	4649	1.01273	193.793	303.071	0.000939823	5-131969691-G-T	326965	326965	204	244	0.30273	0.000215774	0.160969	0.0430863	0.163384	0.162034	0.387571	3.52107e-05
chr7_100857813	6497	1.051	548.947	317.293	0.000362049	7-101465215-T-G	607402	607402	19	19	0.0235732	9.69136e-05	-1.08435	0.275199	0.159484	0.161938	0.387571	1.51601e-05
chr3_10151241	7261	0.988012	811.379	312.426	0.000211786	3-10122324-ATAG-A	-28917	-28917	29	29	0.0359802	4.4891e-05	0.661338	0.160178	0.161384	0.162165	0.387631	7.34203e-06
chr12_6531698	7028	0.954694	707.963	306.909	0.000223258	12-6534150-T-C	2452	2452	196	229	0.284119	4.08829e-05	0.235009	0.0566124	0.163584	0.162221	0.387706	6.93441e-06
chr1_150732745	4462	1.03637	412.318	332.606	0.000467446	1-150600628-C-T	-132117	-132117	26	26	0.0322581	0.000187609	0.569521	0.150974	0.163884	0.162283	0.387797	1.87385e-05
chr14_105049692	7512	0.995547	723.582	312.117	0.000242186	14-105770653-G-T	720961	720961	8	11	0.0136816	5.22915e-05	0.834416	0.203917	0.164284	0.162351	0.3879	8.58659e-06
chr16_48353478	4622	0.962716	192.944	259.511	0.00083721	16-49131167-C-T	777689	777689	11	11	0.0136816	5.39565e-05	0.929307	0.227529	0.162184	0.162415	0.387983	2.66897e-05
chr19_14734707	8077	1.05205	1133.79	342.576	0.000176314	19-14555698-C-G	-179009	-179009	48	51	0.0634328	7.96739e-05	0.60953	0.152806	0.162384	0.162459	0.387983	7.37879e-06
chr6_149724751	8011	0.967762	610.278	299.483	0.000268231	6-150623203-AT-A	898452	898452	63	66	0.0818859	4.12702e-05	0.424417	0.102296	0.165283	0.162448	0.387983	8.69145e-06
chr16_31123586	3628	0.992947	324.002	317.676	0.000537982	16-30671539-T-G	-452047	-452047	267	357	0.44403	0.000156257	0.261618	0.0684971	0.162184	0.162514	0.388057	1.89011e-05
chr14_58267047	7407	1.00502	553.327	309.576	0.000324457	14-57991199-C-G	-275848	-275848	25	25	0.0314861	6.94232e-05	0.486042	0.12082	0.161984	0.162569	0.388073	1.18285e-05
chr19_38868411	7592	1.04354	741.982	327.028	0.000264568	19-38833690-T-C	-34721	-34721	109	123	0.152605	8.59007e-05	0.388498	0.0978519	0.163084	0.162594	0.388073	1.08018e-05
chr7_100858474	6498	1.0366	733.803	340.83	0.000263322	7-100983291-G-T	124817	124817	75	86	0.1067	0.000119022	0.507185	0.130428	0.162684	0.162575	0.388073	1.05415e-05
chr12_50930322	5652	1.01625	598.954	338.318	0.000308014	12-51887495-A-T	957173	957173	19	21	0.0260546	0.000133686	0.671351	0.173961	0.161184	0.162671	0.388138	1.16096e-05
chr12_132722391	5289	0.976682	327.535	276.918	0.000511788	12-132430955-A-G	-291436	-291436	288	365	0.45398	4.78749e-05	-0.219118	0.0532711	0.163284	0.162655	0.388138	1.70537e-05
chr12_120701720	7052	1.00368	597.33	325.933	0.00029988	12-121040357-C-A	338637	338637	16	16	0.0198511	9.65704e-05	0.927826	0.235422	0.164084	0.162707	0.388166	1.08776e-05
chr20_32091730	5385	1.02338	512.679	338.878	0.000366346	20-31984837-G-A	-106893	-106893	28	29	0.0359802	0.000164206	0.740012	0.194399	0.161284	0.162872	0.388501	1.40856e-05
chr17_39763886	5274	1.00443	574.169	327.666	0.000313197	17-40607614-T-A	843728	843728	73	78	0.0967742	0.000105932	0.427331	0.10907	0.163184	0.163023	0.388615	1.13629e-05
chr17_75890167	7293	1.03516	763.359	328.357	0.000253073	17-75217373-A-AT	-672794	-672794	10	10	0.0125313	8.4386e-05	1.43047	0.359896	0.163484	0.163042	0.388615	1.00585e-05
chr19_49470734	7790	0.999991	759.956	304.893	0.000234055	19-49455154-A-T	-15580	-15580	181	223	0.276675	4.0856e-05	-0.243853	0.0587406	0.162984	0.16297	0.388615	8.37869e-06
chr20_3872205	8555	1.04158	1345.37	340.453	0.000145671	20-4785364-A-G	913159	913159	276	351	0.435484	6.12622e-05	-0.32104	0.0792014	0.162284	0.163009	0.388615	5.89813e-06
chr7_151080488	7976	0.974	634.025	286.06	0.000263296	7-151556179-C-CA	475691	475691	12	12	0.0149254	2.65722e-05	0.992718	0.233402	0.162084	0.163013	0.388615	8.67468e-06
chr15_63909738	6632	1.04607	398.993	300.817	0.000496403	15-64817290-C-T	907552	907552	219	263	0.326303	9.23634e-05	-0.326935	0.0827216	0.159084	0.163117	0.388734	2.03459e-05
chr14_100294024	7147	0.991958	880.609	310.335	0.000198425	14-100297617-G-T	3593	3593	200	242	0.300248	3.91029e-05	-0.237036	0.0569548	0.160484	0.163208	0.388835	6.91602e-06
chr9_128332003	5498	0.928873	252.475	248.272	0.000588658	9-129269214-T-C	937211	937211	21	22	0.0272953	2.15934e-05	0.651114	0.151362	0.164884	0.16319	0.388835	1.65897e-05
chr1_28335545	5024	1.04677	454.365	326.164	0.000437227	1-29130966-G-T	795421	795421	78	87	0.10794	0.000149997	-0.434895	0.113554	0.164384	0.163338	0.388856	1.79296e-05
chr1_114770333	7095	1.0454	728.834	326.477	0.000271832	1-115133657-C-T	363324	363324	98	107	0.133085	8.74096e-05	0.236086	0.0595283	0.161284	0.163374	0.388856	1.11007e-05
chr17_9914390	8414	0.994605	1153.03	319.887	0.000152717	17-9915809-T-C	1419	1419	281	361	0.447891	3.75345e-05	0.238889	0.0572657	0.161284	0.163396	0.388856	5.36041e-06
chr2_218237351	5971	0.993397	482.596	304.354	0.000363919	2-218192143-A-G	-45208	-45208	287	374	0.465	6.92582e-05	0.246376	0.0612353	0.158084	0.163456	0.388856	1.27215e-05
chr20_3928581	8543	1.03286	1314.68	341.536	0.000146414	20-4740436-C-T	811855	811855	22	22	0.0272953	6.3289e-05	0.931196	0.23018	0.162784	0.163278	0.388856	5.77167e-06
chr22_24173745	7823	0.975023	476.633	276.979	0.000352017	22-24218338-G-A	44593	44593	44	45	0.0561097	2.89795e-05	0.482611	0.114015	0.162684	0.163384	0.388856	1.16076e-05
chr3_71776573	6575	1.02614	1264.36	342.57	0.000150026	3-72254842-T-A	478269	478269	206	250	0.310174	6.66928e-05	-0.324677	0.0805112	0.163084	0.163391	0.388856	5.795e-06
chr6_31673066	25734	1.07377	474.475	292.255	0.000444418	6-32235143-G-C	562077	562077	13	13	0.016129	6.32387e-05	1.18723	0.293455	0.163984	0.163432	0.388856	1.96144e-05
chr7_101096023	6593	1.02148	470.778	300.965	0.000398736	7-102016579-T-C	920556	920556	234	287	0.356079	7.06108e-05	-0.254766	0.0633955	0.161784	0.163462	0.388856	1.51859e-05
chr8_30678642	7045	1.04138	815.71	339.442	0.000240646	8-30432724-T-A	-245918	-245918	16	16	0.0198511	0.000104291	1.22694	0.312844	0.163784	0.163333	0.388856	9.71822e-06
chr11_767863	6909	0.987955	479.653	291.467	0.000361759	11-1705113-G-A	937250	937250	61	65	0.0806452	4.74684e-05	-0.443912	0.107868	0.162984	0.16363	0.388905	1.24158e-05
chr17_35010503	7064	0.969679	629.091	310.134	0.000263576	17-35497359-C-T	486856	486856	8	9	0.0111663	5.48142e-05	0.646594	0.158458	0.162884	0.16361	0.388905	8.52638e-06
chr19_48453462	8449	1.00775	1062.24	324.636	0.000171282	19-48483468-C-T	30006	30006	18	18	0.0224439	4.88792e-05	-0.81872	0.199287	0.162084	0.163583	0.388905	6.25371e-06
chr20_32095354	5395	0.997239	319.398	296.694	0.000555174	20-31289219-G-T	-806135	-806135	9	9	0.0111663	9.50285e-05	1.13895	0.288697	0.164084	0.163519	0.388905	1.96355e-05
chr7_17345193	8012	1.04107	1031.37	331.547	0.000190464	7-16961699-C-T	-383494	-383494	14	14	0.0173697	6.61253e-05	-1.19924	0.297226	0.162584	0.163549	0.388905	7.67389e-06
chr7_100855503	6499	1.02852	564.975	317.919	0.000338037	7-99862484-G-A	-993019	-993019	97	104	0.129032	9.07983e-05	0.322014	0.0813889	0.165783	0.163613	0.388905	1.31303e-05
chr2_230167956	7619	1.00618	604.521	304.034	0.000300067	2-229684004-G-A	-483952	-483952	13	13	0.016129	5.41233e-05	0.872879	0.213752	0.161984	0.163703	0.388965	1.08952e-05
chr3_121638225	6810	1.05395	510.605	340.296	0.000396255	3-122577791-G-A	939566	939566	158	173	0.215174	0.000184842	-0.372872	0.098744	0.161084	0.163704	0.388965	1.65399e-05
chr17_39760169	5279	0.988486	428.967	303.541	0.000405316	17-40123977-C-T	363808	363808	59	60	0.0746269	7.73511e-05	0.393043	0.0983536	0.159384	0.163738	0.388987	1.39243e-05
chr10_27111085	9316	0.991486	504.184	298.161	0.000347456	10-27762676-T-G	651591	651591	23	23	0.028536	5.49127e-05	0.485874	0.119084	0.165683	0.163767	0.388996	1.20478e-05
chr11_74456284	5978	1.03923	473.471	323.692	0.000413771	11-73572179-G-A	-884105	-884105	8	9	0.011335	0.000132719	-1.44498	0.374244	0.162884	0.163791	0.388996	1.65597e-05
chr18_76809455	10353	1.00729	1380.54	328.814	0.000131876	18-76810013-C-A	558	558	275	351	0.435484	4.04795e-05	-0.317447	0.0764278	0.166383	0.163843	0.389062	4.79978e-06
chr14_20366253	7666	1.02436	1426.09	344.825	0.000132946	14-20608604-GAAGAAAAGAAAAGAAAAGAA-G	242351	242351	141	157	0.198232	6.17376e-05	0.352395	0.0869774	0.162084	0.16394	0.389221	5.08999e-06
chr14_20366333	7666	1.02635	1407.64	342.657	0.00013539	14-20265794-T-C	-100539	-100539	96	109	0.135236	5.96953e-05	0.473047	0.11652	0.161784	0.164036	0.389221	5.21066e-06
chr16_1937658	7634	1.01838	753.136	310.084	0.000248449	16-1900187-G-A	-37471	-37471	94	98	0.122195	5.096e-05	0.419902	0.102461	0.164084	0.164057	0.389221	9.33795e-06
chr20_35627087	4486	0.985389	264.239	304.571	0.000654319	20-35822142-G-A	195055	195055	42	43	0.0533499	0.000143342	0.371293	0.0966543	0.163684	0.164047	0.389221	2.22139e-05
chr4_39548025	7937	0.978122	475.171	277.865	0.000357378	4-40169127-A-G	621102	621102	42	44	0.0545906	3.04556e-05	0.49893	0.118197	0.163884	0.164019	0.389221	1.18525e-05
chr6_42943256	6117	1.02041	866.779	336.374	0.000216862	6-42401570-G-A	-541686	-541686	260	319	0.395782	8.62981e-05	0.281979	0.0710431	0.160084	0.164029	0.389221	8.20176e-06
chr16_1938184	7628	1.02822	1160.19	340.029	0.000165048	16-1185314-T-C	-752870	-752870	294	397	0.492556	6.96172e-05	0.291946	0.0725843	0.161784	0.164108	0.389225	6.38412e-06
chr16_28966529	4296	0.994124	349.742	301.078	0.000505299	16-29196834-T-C	230305	230305	220	264	0.327543	9.50909e-05	-0.226607	0.0574419	0.164684	0.164132	0.389225	1.76251e-05
chr19_15661221	9117	1.03975	1018.85	338.287	0.000192923	19-15066315-A-C	-594906	-594906	91	103	0.127792	7.93396e-05	0.49703	0.12457	0.163584	0.164103	0.389225	7.71601e-06
chr2_201154349	5833	1.02155	672.755	339.727	0.000280369	2-201503760-A-AT	349411	349411	235	287	0.356079	0.000124383	0.305398	0.0787618	0.163384	0.164158	0.389228	1.06308e-05
chr20_49888955	7277	0.987398	653.484	317.208	0.0002662	20-50829839-T-A	940884	940884	169	198	0.245658	6.71961e-05	0.23906	0.0593075	0.164684	0.164199	0.389266	9.08457e-06
chr19_5912683	8791	0.992262	1065.94	313.341	0.000165186	19-5340366-G-T	-572317	-572317	22	23	0.028607	3.41969e-05	0.749112	0.178626	0.162884	0.164233	0.38929	5.72327e-06
chr12_68843302	7521	0.98585	565.832	301.832	0.000306417	12-68806461-C-CT	-36841	-36841	134	154	0.1925	5.21643e-05	0.227487	0.0555859	0.164284	0.16427	0.389296	1.04007e-05
chr19_47345052	7499	1.04105	1101.92	340.379	0.000179114	19-46829947-G-A	-515105	-515105	262	315	0.391791	7.68764e-05	0.318577	0.0796891	0.161484	0.164287	0.389296	7.18175e-06
chr22_20890569	5852	1.00339	602.102	311.542	0.000300542	22-21062497-G-A	171928	171928	37	42	0.0521092	6.67462e-05	0.583589	0.144722	0.167183	0.164334	0.389296	1.07741e-05
chr22_42383569	7155	1.03909	670.814	325.821	0.000292977	22-43117535-A-AT	733966	733966	192	218	0.270677	9.37506e-05	-0.397725	0.100728	0.162484	0.164323	0.389296	1.16795e-05
chr8_11843126	7492	1.03223	909.601	342.054	0.000212799	8-11758186-A-G	-84940	-84940	240	310	0.385572	9.6803e-05	0.338468	0.0858943	0.164184	0.164361	0.389302	8.31449e-06
chr16_1937983	7632	1.01117	1078.75	338.41	0.000170964	16-1178262-C-T	-759721	-759721	27	28	0.035	6.95582e-05	-0.808882	0.201096	0.163284	0.164414	0.389336	6.27272e-06
chr16_57057405	7763	0.975733	659.478	291.328	0.000256695	16-57069942-T-C	12537	12537	266	340	0.4225	3.04299e-05	0.253904	0.0601474	0.163584	0.164425	0.389336	8.42363e-06
chr1_244844646	8458	1.00529	1229.59	326.964	0.000147983	1-245125226-A-T	280580	280580	13	13	0.016129	4.39531e-05	0.689097	0.166697	0.166383	0.164475	0.389392	5.3307e-06
chr19_14734291	8077	1.04581	1073.04	336.265	0.000186155	19-13833499-A-G	-900792	-900792	222	265	0.328784	7.25396e-05	0.342363	0.0853336	0.164684	0.164497	0.389392	7.55552e-06
chr2_201217980	5831	0.998798	368.36	291.901	0.000486496	2-201890911-C-T	672931	672931	11	11	0.0136476	7.02802e-05	1.01316	0.25204	0.161384	0.164534	0.389422	1.71726e-05
chr20_45079160	7137	1.02308	804.979	342.852	0.000235865	20-45718621-T-C	639461	639461	278	386	0.48005	0.000110456	0.272509	0.0697408	0.161484	0.16462	0.389508	8.95674e-06
chr5_91309515	5854	1.01672	500.19	327.052	0.000373988	5-91201357-C-A	-108158	-108158	8	10	0.0124069	0.00012797	-1.30376	0.336864	0.167083	0.164614	0.389508	1.39365e-05
chr10_101788220	4832	1.02855	425.53	318.565	0.000451868	10-100841683-T-TTAAATAAATAAA	-946537	-946537	13	13	0.0164557	0.000129955	-1.08939	0.28176	0.165383	0.164653	0.389527	1.7436e-05
chr13_32521953	6666	0.992056	642.235	324.623	0.000274881	13-32932616-AT-A	410663	410663	23	24	0.0299252	8.45158e-05	0.612682	0.154161	0.165883	0.164705	0.389536	9.48815e-06
chr3_50333752	4001	1.01645	182.188	316.303	0.00102635	3-51317581-A-AAAT	983829	983829	219	260	0.322785	0.000325185	0.259158	0.0714398	0.163184	0.164701	0.389536	3.82056e-05
chr14_106335181	6423	1.05359	578.686	335.879	0.000351829	14-105891891-T-C	-443290	-443290	122	143	0.177861	0.00014669	-0.381328	0.0994191	0.162084	0.164802	0.389705	1.4568e-05
chr16_29668682	3590	1.00898	435.842	330.075	0.000422113	16-29308357-C-T	-360325	-360325	196	241	0.299007	0.000157769	-0.327269	0.0857413	0.163884	0.164841	0.389741	1.53433e-05
chr11_65777018	4334	1.02257	345.499	312.962	0.000549698	11-65862627-T-TG	85609	85609	247	324	0.401985	0.000142991	0.311992	0.081204	0.163984	0.164871	0.389754	2.08115e-05
chr18_11883841	8266	1.07787	1023.3	337.971	0.000209884	18-11718679-A-G	-165162	-165162	13	13	0.016129	8.64838e-05	1.24999	0.314972	0.160684	0.164938	0.389769	9.27577e-06
chr2_218235333	5969	1.02658	639.017	324.453	0.000300111	2-217726272-C-G	-509061	-509061	42	44	0.0545906	9.31672e-05	0.627692	0.158907	0.166583	0.164925	0.389769	1.14924e-05
chr4_119297222	7564	0.985783	378.004	311.958	0.000460675	4-119812738-A-T	515516	515516	238	278	0.345855	0.000112808	-0.208465	0.0534231	0.166983	0.164951	0.389769	1.55629e-05
chr5_69280924	3793	1.0499	432.966	339.941	0.000466971	5-68391950-A-G	-888974	-888974	38	39	0.0483871	0.000220015	-0.713256	0.191177	0.163884	0.164993	0.389809	1.91151e-05
chr10_100233085	6300	0.980439	715.431	335.625	0.00024054	10-99348890-A-AAAACAAAC	-884195	-884195	28	28	0.0349127	9.51899e-05	0.548571	0.139065	0.166983	0.165129	0.390072	7.9771e-06
chr17_41974469	6177	1.01427	467.248	314.456	0.000399733	17-41077977-G-A	-896492	-896492	11	11	0.0136476	0.00010142	0.866251	0.220484	0.165783	0.16525	0.390127	1.47249e-05
chr17_74766736	7702	0.981469	848.847	313.171	0.000203364	17-73829723-C-T	-937013	-937013	12	13	0.016129	4.36636e-05	0.776258	0.18771	0.164484	0.165211	0.390127	6.76286e-06
chr20_32054711	5219	1.02915	486.148	333.906	0.000397547	20-32556660-G-A	501949	501949	29	29	0.0359802	0.000160891	0.765321	0.200771	0.166183	0.165222	0.390127	1.531e-05
chr7_101091622	6586	1.01677	500.841	302.58	0.000375104	7-101455159-C-T	363537	363537	29	31	0.0388471	6.84559e-05	0.560403	0.139186	0.163784	0.165249	0.390127	1.39222e-05
chr12_53297388	7348	1.00206	464.125	290.643	0.000391333	12-52539009-T-G	-758379	-758379	12	12	0.0148883	5.12315e-05	0.937673	0.228874	0.164284	0.165376	0.39027	1.38757e-05
chr14_106335287	6423	1.02803	483.643	321.602	0.000399005	14-106043182-G-C	-292105	-292105	215	265	0.329602	0.000120949	0.268111	0.0690194	0.168083	0.165385	0.39027	1.52995e-05
chr19_39330964	7431	1.04508	741.543	328.826	0.000270445	19-38878995-G-T	-451969	-451969	13	15	0.0186567	9.2115e-05	1.04543	0.26447	0.163684	0.165379	0.39027	1.08927e-05
chr11_65772908	4341	0.992083	372.415	317.369	0.000476338	11-66215878-C-T	442970	442970	40	40	0.0497512	0.000134322	0.426262	0.110488	0.166483	0.165434	0.390329	1.6365e-05
chr16_28966008	4298	0.981057	292.367	286.343	0.00059083	16-29410032-TA-T	444024	444024	252	315	0.39125	7.69761e-05	0.213355	0.053373	0.162484	0.165485	0.39039	1.95894e-05
chr19_19681046	7823	1.00844	527.584	308.638	0.000350233	19-18877857-T-C	-803189	-803189	119	132	0.164589	7.42649e-05	-0.259177	0.0646928	0.164684	0.165691	0.39076	1.26381e-05
chr6_36141628	6839	1.04887	810.332	340.602	0.000250073	6-35948603-AAAAC-A	-193025	-193025	54	54	0.0671642	0.000111825	-0.606863	0.155432	0.166483	0.165686	0.39076	1.01608e-05
chr12_53297349	7348	1.02907	729.76	328.171	0.000265789	12-53334331-TACAC-T	36982	36982	59	66	0.0857143	8.88497e-05	0.517447	0.130606	0.166383	0.165793	0.390898	1.01951e-05
chr18_32072064	6533	0.985873	403.564	281.37	0.000434058	18-31451103-T-C	-620961	-620961	13	13	0.016129	4.41833e-05	0.936624	0.226644	0.164584	0.165799	0.390898	1.45846e-05
chr1_1563523	6480	0.998292	568.324	295.816	0.000317813	1-722700-G-A	-840823	-840823	12	12	0.0150376	4.58226e-05	1.10108	0.267006	0.166983	0.165888	0.391001	1.10995e-05
chr1_35434248	4967	1.03698	467.021	317.587	0.000423054	1-36275116-T-TACAC	840868	840868	223	265	0.329146	0.000117371	0.260841	0.0670172	0.163784	0.165892	0.391001	1.65957e-05
chr1_150732085	4462	1.05056	405.158	331.193	0.000502761	1-151715696-C-T	983611	983611	38	40	0.0496278	0.000197425	0.57711	0.153524	0.164884	0.165942	0.391062	2.04942e-05
chr1_1663585	6796	1.02882	740.805	316.115	0.000262321	1-2300024-C-T	636439	636439	196	227	0.281638	6.4142e-05	-0.369984	0.0915294	0.165083	0.166174	0.39108	1.00299e-05
chr1_37861041	6488	0.996251	589.093	298.114	0.000305635	1-37772399-A-AAT	-88642	-88642	171	199	0.246898	4.66812e-05	0.260827	0.0633176	0.168283	0.166145	0.39108	1.05881e-05
chr11_62739486	6086	0.92905	290.196	267.794	0.000522636	11-63422972-A-G	683486	683486	10	10	0.0124069	3.66132e-05	0.887131	0.212359	0.168583	0.165987	0.39108	1.44492e-05
chr18_11883887	8266	1.03056	1110.39	339.504	0.000175656	18-11024669-T-G	-859218	-859218	34	37	0.0460199	7.36418e-05	0.402034	0.100299	0.165483	0.166123	0.39108	6.75256e-06
chr19_57866245	6443	0.990429	410.271	282.277	0.000432437	19-57320135-G-A	-546110	-546110	60	63	0.0781638	4.52282e-05	-0.478639	0.115978	0.162184	0.16605	0.39108	1.47183e-05
chr2_88947452	4283	1.01371	358.28	324.404	0.000523307	2-89803192-G-A	855740	855740	56	56	0.0723514	0.000177206	0.545674	0.144089	0.166383	0.166043	0.39108	1.91464e-05
chr4_2938682	7773	0.939893	428.721	269.291	0.000364302	4-3509843-G-A	571161	571161	19	19	0.0235732	2.33642e-05	0.731307	0.170732	0.165983	0.166056	0.39108	1.0465e-05
chr6_36141015	6844	1.02768	778.97	337.787	0.000248767	6-36693473-C-T	552458	552458	27	28	0.0347395	0.000104071	0.752304	0.191797	0.166283	0.16614	0.39108	9.48186e-06
chr7_48106475	8226	1.03262	865.624	338.484	0.000226476	7-47870174-AAC-A	-236301	-236301	190	231	0.2875	9.52997e-05	-0.328004	0.0831562	0.167083	0.166197	0.39108	8.75455e-06
chr9_132235997	6831	1.00387	881.745	325.418	0.000207965	9-132112758-A-C	-123239	-123239	16	17	0.0210918	6.2463e-05	-0.736666	0.18195	0.162584	0.166159	0.39108	7.37643e-06
chr10_100233017	6300	1.05105	827.681	342.889	0.000247111	10-100108590-T-A	-124427	-124427	288	375	0.46608	0.000116358	0.151773	0.0389725	0.169483	0.16639	0.391183	1.00571e-05
chr11_62739814	6086	0.975043	341.275	279.89	0.000501582	11-61811909-T-G	-927905	-927905	13	15	0.0186104	5.1136e-05	0.78303	0.191106	0.165683	0.166337	0.391183	1.62135e-05
chr11_119009968	6593	1.00931	508.608	300.883	0.000366057	11-119891630-G-A	881662	881662	26	26	0.0322581	6.3339e-05	0.730287	0.180526	0.165683	0.166533	0.391183	1.31714e-05
chr12_7095385	7520	1.02514	1090.8	336.65	0.000176993	12-7788508-G-C	693123	693123	15	15	0.0186567	6.92123e-05	1.08305	0.269175	0.165483	0.166456	0.391183	6.68195e-06
chr14_74736256	6408	0.976734	393.347	280.176	0.000437323	14-74172615-T-C	-563641	-563641	14	14	0.0173697	4.2982e-05	0.734177	0.177372	0.164384	0.16644	0.391183	1.42046e-05
chr17_64751457	5561	1.03304	642.861	325.301	0.000305663	17-65647643-ATTT-A	896186	896186	10	10	0.0126263	9.71928e-05	1.17896	0.299266	0.167983	0.166416	0.391183	1.18139e-05
chr19_5911317	8790	1.01977	1258.34	326.824	0.000151582	19-5439777-T-A	-471540	-471540	70	72	0.08933	4.50161e-05	-0.586499	0.142075	0.168983	0.166494	0.391183	5.63044e-06
chr2_218236014	5971	1.03132	836.528	347.75	0.000234174	2-218681472-T-A	445458	445458	7	9	0.0111663	0.00012256	1.21679	0.313506	0.165983	0.166536	0.391183	8.99825e-06
chr2_218237746	5971	1.04335	780.677	340.592	0.000257787	2-217888913-C-T	-348833	-348833	233	292	0.363184	0.000115619	0.303277	0.0778442	0.164284	0.166528	0.391183	1.02565e-05
chr3_10152103	7262	1.03408	1024.78	328.692	0.000192282	3-10423436-G-C	271333	271333	180	213	0.264268	6.21324e-05	-0.330018	0.0814857	0.169283	0.166475	0.391183	7.45094e-06
chr4_87338130	7329	0.973089	323.8	281.784	0.000526771	4-87673126-T-TA	334996	334996	218	245	0.30402	5.78393e-05	-0.251824	0.0619117	0.166783	0.16653	0.391183	1.68967e-05
chr9_134905568	9512	1.03278	2028.54	350.609	9.67865e-05	9-133954777-T-TGTGA	-950791	-950791	212	239	0.297264	5.04576e-05	-0.361108	0.0880627	0.168683	0.166361	0.391183	3.7389e-06
chr1_26876320	4704	1.01521	491.459	327.123	0.000384658	1-25929240-T-C	-947080	-947080	177	208	0.258064	0.000132397	-0.351451	0.0910101	0.166683	0.166762	0.391272	1.40705e-05
chr1_145935038	821	1.01648	163.593	348.623	0.00115929	1-145862754-A-G	-72284	-72284	136	157	0.194789	0.000705359	-0.189952	0.0556136	0.169683	0.16687	0.391272	4.25541e-05
chr11_761775	6891	1.04939	788.175	333.336	0.000259278	11-1644382-C-A	882607	882607	134	152	0.188586	9.80174e-05	0.394582	0.100214	0.165883	0.166834	0.391272	1.04738e-05
chr11_117168962	8441	1.02231	1216.1	338.087	0.000158072	11-118084265-C-T	915303	915303	19	20	0.0248139	6.32299e-05	0.565716	0.13983	0.166783	0.166793	0.391272	5.90471e-06
chr16_10931857	9855	0.960327	670.758	286.968	0.000246811	16-11547034-T-C	615177	615177	11	11	0.0136476	2.51551e-05	1.02922	0.241255	0.164584	0.166838	0.391272	7.56908e-06
chr16_31368311	3608	1.0041	325.453	313.62	0.000565715	16-30520277-T-A	-848034	-848034	10	10	0.0124069	0.000150397	-1.34297	0.350719	0.164884	0.16672	0.391272	2.00095e-05
chr19_54176457	10677	1.0112	1607.68	322.028	0.000116413	19-55040275-C-T	863818	863818	63	65	0.0808458	2.9017e-05	0.648555	0.153229	0.165983	0.166635	0.391272	4.20971e-06
chr19_54237253	10648	1.01469	2249.81	349.348	8.3889e-05	19-53443604-C-G	-793649	-793649	121	129	0.16005	4.18986e-05	-0.454807	0.109716	0.165983	0.166671	0.391272	3.06513e-06
chr2_201169482	5829	1.05584	616.535	333.576	0.000335907	2-200657383-G-A	-512099	-512099	227	282	0.350374	0.000132046	0.170659	0.0441854	0.168383	0.166711	0.391272	1.38281e-05
chr3_50111571	3796	1.02525	186.82	318.674	0.00103422	3-49176204-C-T	-935367	-935367	161	182	0.225806	0.000345444	-0.311915	0.0863681	0.169383	0.166613	0.391272	3.90339e-05
chr6_28904990	11582	1.03129	183.876	271.951	0.00106625	6-28618716-C-G	-286274	-286274	37	43	0.0533499	0.000111462	0.715276	0.183161	0.167683	0.166752	0.391272	4.09277e-05
chr9_137611496	4734	1.0396	710.652	329.238	0.00028143	9-137712684-A-G	101188	101188	66	71	0.0880893	9.73846e-05	-0.528193	0.134092	0.167783	0.166868	0.391272	1.10536e-05
chr12_7097339	7510	1.03194	1277.44	347.511	0.000154039	12-6169495-G-A	-927844	-927844	13	13	0.0161692	7.73568e-05	-1.31359	0.32871	0.167883	0.167009	0.391426	5.91171e-06
chr14_23296363	7057	0.946849	514.475	273.247	0.000311165	14-22330909-A-T	-965454	-965454	18	18	0.0223325	2.15947e-05	0.814622	0.189373	0.165583	0.166994	0.391426	9.10061e-06
chr3_50333561	4001	1.03181	202.621	324.723	0.00097056	3-50487127-C-G	153566	153566	171	202	0.25062	0.000364729	-0.346976	0.0964665	0.166283	0.167035	0.391426	3.7242e-05
chr7_100858252	6497	1.0395	660.384	333.604	0.000303088	7-101175019-A-T	316767	316767	61	64	0.0794045	0.000117659	-0.570323	0.146554	0.168183	0.167028	0.391426	1.18889e-05
chr15_64142276	6150	1.03425	446.762	318.654	0.000443353	15-64735517-G-T	593241	593241	76	81	0.100496	0.00012735	0.282701	0.0730205	0.165983	0.16725	0.391534	1.71056e-05
chr17_78422924	9550	1.00446	1677.35	334.467	0.000110201	17-78421898-AGCGGGCG-A	-1026	-1026	114	125	0.15586	3.84312e-05	-0.239965	0.0576012	0.169383	0.167159	0.391534	3.89014e-06
chr19_16551811	9088	1.00998	885.65	320.194	0.000211388	19-16591048-AAAATAAATAAAT-A	39237	39237	32	36	0.0456853	5.54499e-05	0.500095	0.122641	0.163784	0.167131	0.391534	7.59155e-06
chr19_19177384	6549	1.01351	580.45	323.866	0.000325422	19-19034693-C-T	-142691	-142691	45	47	0.0586035	0.000100857	-0.683234	0.173839	0.167583	0.167244	0.391534	1.1805e-05
chr3_50335574	4005	0.983591	138.479	289.275	0.00126949	3-50314277-G-A	-21297	-21297	11	12	0.0148883	0.000224568	0.709792	0.190522	0.171583	0.167227	0.391534	4.19591e-05
chr4_2938337	7773	1.02633	875.347	328.928	0.000222286	4-3825531-T-G	887194	887194	64	70	0.0868486	7.37913e-05	0.519849	0.129708	0.167383	0.167254	0.391534	8.37828e-06
chr5_14716251	6431	1.02553	685.696	330.001	0.000283136	5-15620856-C-G	904605	904605	111	127	0.157568	9.99024e-05	-0.300454	0.0763999	0.167083	0.167196	0.391534	1.0651e-05
chr19_2291985	8783	1.02246	1926.37	348.136	0.000100144	19-2982836-C-T	690851	690851	181	218	0.270471	4.92284e-05	0.26665	0.064933	0.163484	0.167284	0.391548	3.73058e-06
chr5_143226114	6783	1.02578	1070.85	349.046	0.000181555	5-143612280-AT-A	386166	386166	248	312	0.387218	9.58259e-05	0.298628	0.0757352	0.167483	0.167317	0.391566	6.82921e-06
chr1_89183784	6247	1.01106	604.447	332.53	0.000311132	1-89246525-C-A	62741	62741	143	156	0.193548	0.000118155	-0.318528	0.0818738	0.169883	0.167443	0.391774	1.11885e-05
chr11_64737832	4463	0.985301	308.447	288.344	0.00057341	11-64388981-G-A	-348851	-348851	24	24	0.0297767	7.84299e-05	0.515709	0.12916	0.163784	0.167465	0.391774	1.90205e-05
chr4_147634820	6005	1.01071	408.635	299.979	0.000459913	4-147120775-C-T	-514045	-514045	9	9	0.011194	8.20893e-05	0.8731	0.219288	0.159384	0.16748	0.391774	1.6518e-05
chr2_37100521	8545	1.06033	819.213	321.705	0.00025659	2-36336237-A-G	-764284	-764284	90	101	0.12531	7.24016e-05	0.433934	0.108145	0.164184	0.167517	0.391804	1.0641e-05
chr19_54176481	10677	1.04259	1725.23	328.718	0.00011724	19-54153332-T-C	-23149	-23149	164	187	0.23201	3.5286e-05	-0.372443	0.0889671	0.165883	0.167578	0.391824	4.62322e-06
chr4_56460108	8761	0.99298	601.036	296.647	0.000300038	4-56158412-A-G	-301696	-301696	15	15	0.0186104	4.36726e-05	0.903825	0.21856	0.165883	0.167574	0.391824	1.01909e-05
chr7_101095298	6594	1.04108	709.775	329.102	0.000284031	7-101773057-G-A	677759	677759	13	13	0.016129	9.80876e-05	0.814985	0.206995	0.166383	0.1676	0.391824	1.11516e-05
chr12_31998532	9617	1.03206	823.311	329.48	0.000240104	12-32549806-T-C	551274	551274	156	177	0.219603	8.17151e-05	-0.317493	0.0797189	0.168383	0.167694	0.39193	9.1779e-06
chr17_27312853	3740	1.0399	315.819	327.337	0.000636902	17-27779649-A-G	466796	466796	217	271	0.336228	0.00023745	0.270164	0.0728027	0.171183	0.167695	0.39193	2.49102e-05
chr1_150996123	4952	1.03019	419.207	327.585	0.000469796	1-150274906-A-C	-721217	-721217	263	333	0.413317	0.000168383	-0.208163	0.0547768	0.168083	0.16779	0.392038	1.78508e-05
chr17_75944811	7548	1.02568	936.435	336.514	0.000208192	17-76020342-A-AAC	75531	75531	9	9	0.0111663	8.27273e-05	0.90953	0.228548	0.167183	0.167787	0.392038	7.80523e-06
chr16_29669053	3590	1.02408	476.757	337.106	0.000407704	16-29589034-C-T	-80019	-80019	287	383	0.47625	0.000177837	0.27755	0.0733069	0.167783	0.167907	0.392196	1.52026e-05
chr16_31122722	3629	1.02546	414.747	336.606	0.000470058	16-31455042-AACAC-A	332320	332320	103	118	0.14787	0.000206221	0.377695	0.100779	0.169183	0.167887	0.392196	1.76022e-05
chr1_1664022	6796	1.04242	931.291	333.526	0.000217969	1-1674848-G-C	10826	10826	40	45	0.0558313	8.09483e-05	0.665986	0.167124	0.167783	0.168214	0.392223	8.55713e-06
chr1_150731385	4458	1.02678	373.432	325.48	0.000525142	1-151560171-G-A	828786	828786	230	281	0.349502	0.000182382	-0.278849	0.0737772	0.166983	0.16834	0.392223	1.96857e-05
chr1_150993555	4946	1.05636	415.35	330.374	0.000503532	1-150348272-C-T	-645283	-645283	60	62	0.0771144	0.000194183	-0.547565	0.145498	0.168283	0.168115	0.392223	2.05781e-05
chr11_767850	6909	1.02028	746.559	322.183	0.000258643	11-661697-C-T	-106153	-106153	16	16	0.0198511	7.3987e-05	0.827938	0.206613	0.167683	0.168219	0.392223	9.5158e-06
chr12_43787927	7457	1.00921	469.282	314.844	0.000400596	12-43840726-A-T	52799	52799	41	42	0.0521092	0.00010269	0.51184	0.13038	0.168083	0.16806	0.392223	1.42675e-05
chr15_40419390	6103	0.92417	207.666	247.002	0.000731382	15-40345271-G-C	-74119	-74119	74	77	0.0957711	2.84844e-05	0.386835	0.0913007	0.168583	0.168071	0.392223	1.95773e-05
chr15_40419765	6103	1.03298	459.025	306.049	0.00043334	15-40817677-T-C	397912	397912	16	16	0.0199501	8.9841e-05	0.595077	0.150305	0.166483	0.168364	0.392223	1.65396e-05
chr16_9111041	11560	0.994282	656.115	280.515	0.000276669	16-9101846-T-G	-9195	-9195	256	329	0.409204	2.36217e-05	0.215378	0.0503126	0.169783	0.168101	0.392223	9.40327e-06
chr19_8492367	8911	1.01677	1409.11	348.399	0.000135798	19-8631046-C-T	138679	138679	199	236	0.293532	6.89222e-05	-0.306563	0.0761719	0.168083	0.168061	0.392223	4.94839e-06
chr19_8495219	8909	1.02094	814.073	305.833	0.000237747	19-8265484-T-TA	-229735	-229735	111	118	0.148241	4.28007e-05	-0.512793	0.123857	0.165783	0.168346	0.392223	8.75709e-06
chr19_18071209	7411	0.999427	1082.97	334.792	0.000169819	19-17802853-C-CT	-268356	-268356	8	8	0.0100756	6.30624e-05	1.84507	0.455979	0.165383	0.168209	0.392223	5.86142e-06
chr19_54097666	10749	1.03343	2332.84	348.532	8.5313e-05	19-54455325-G-A	357659	357659	12	12	0.0148883	4.17939e-05	-1.32475	0.319531	0.168883	0.168254	0.392223	3.26231e-06
chr19_54178182	10687	1.00592	1777.82	332.142	0.000104991	19-53378765-A-G	-799417	-799417	11	11	0.0136476	3.41713e-05	1.1254	0.268342	0.168383	0.168124	0.392223	3.69966e-06
chr2_218237777	5970	1.02052	768.244	340.752	0.000251696	2-218012675-G-A	-225102	-225102	276	368	0.456576	0.000113022	0.286857	0.0735214	0.169183	0.168352	0.392223	9.25894e-06
chr21_37224407	7505	1.0406	772.283	322.657	0.000261949	21-36706191-A-C	-518216	-518216	14	14	0.0173697	7.60132e-05	0.631844	0.15794	0.167783	0.168315	0.392223	1.0224e-05
chr4_38825091	8281	1.05735	934.932	330.496	0.000223992	4-38886312-C-T	61221	61221	146	170	0.211443	7.74329e-05	0.213239	0.0533636	0.166483	0.16795	0.392223	9.18767e-06
chr6_33303151	22629	0.984233	517.02	277.432	0.000342791	6-32752654-G-T	-550497	-550497	37	41	0.0508685	2.83866e-05	0.444958	0.104999	0.164884	0.16815	0.392223	1.1279e-05
chr8_11842688	7495	0.994311	496.919	295.485	0.000365549	8-11822959-A-T	-19729	-19729	115	126	0.156716	5.41712e-05	-0.322659	0.0790176	0.169483	0.168198	0.392223	1.24178e-05
chr8_11843063	7492	1.02536	768.414	329.091	0.000254505	8-11438782-G-A	-404281	-404281	12	12	0.0148883	8.64971e-05	1.29039	0.325155	0.169883	0.168389	0.392225	9.49623e-06
chr2_89213581	3856	1.02757	294.37	317.783	0.00066798	2-88922228-G-A	-291353	-291353	9	9	0.01125	0.000202274	1.1267	0.300232	0.167283	0.168493	0.392409	2.50758e-05
chr16_75443944	8244	0.967018	433.791	284.136	0.000392711	16-75740176-C-T	296232	296232	9	9	0.0111663	4.22066e-05	0.863943	0.208503	0.165883	0.168588	0.392514	1.21746e-05
chr19_38868148	7591	1.00895	709.991	323.926	0.000265517	19-38219492-CT-C	-648656	-648656	125	136	0.170854	7.97666e-05	-0.274394	0.0687941	0.166883	0.168571	0.392514	9.41736e-06
chr8_37860505	5109	1.00892	745.957	340.551	0.000252768	8-38364277-A-AAAC	503772	503772	98	111	0.139098	0.000113025	0.345215	0.0884787	0.166183	0.168615	0.392519	8.96161e-06
chr12_31999273	9622	1.0395	697.99	312.295	0.000289784	12-31358011-T-C	-641262	-641262	26	26	0.0322581	6.5195e-05	0.559748	0.138611	0.169383	0.16868	0.392614	1.12487e-05
chr1_145922088	823	1.04193	169.6	352.68	0.00119863	1-145736450-C-T	-185638	-185638	25	27	0.0334988	0.000784908	-0.750928	0.22181	0.172383	0.168712	0.392628	4.68652e-05
chr16_31123773	3628	1.00347	317.868	314.22	0.000586007	16-32011530-C-T	887757	887757	97	98	0.124365	0.000159164	-0.526436	0.138003	0.167283	0.168736	0.392628	2.04168e-05
chr2_85323360	6850	1.04075	558.773	319.889	0.00036336	2-86306428-T-G	983068	983068	79	83	0.102978	0.000103906	0.452688	0.115399	0.168283	0.168851	0.39278	1.41407e-05
chr3_9836124	7504	0.954439	436.065	264.874	0.000379107	3-9620163-A-G	-215961	-215961	14	15	0.0186104	2.11187e-05	0.671851	0.155996	0.170383	0.168846	0.39278	1.12412e-05
chr3_10152966	7257	1.00998	1288.39	346.537	0.000146981	3-9216534-A-G	-936432	-936432	138	157	0.194789	7.18159e-05	-0.401019	0.0998922	0.168283	0.168888	0.392808	5.21865e-06
chr19_15661183	9116	1.05663	988.97	336.531	0.000212863	19-15588245-T-A	-72938	-72938	142	158	0.19603	8.48424e-05	0.361547	0.0909931	0.167183	0.169041	0.392877	8.65445e-06
chr19_54176789	10682	1.01702	2105.71	345.65	9.1492e-05	19-54184498-C-G	7709	7709	133	145	0.180348	4.18981e-05	0.426975	0.103002	0.168583	0.169021	0.392877	3.3159e-06
chr22_42383458	7154	1.0627	684.671	325.969	0.000311364	22-42738760-CT-C	355302	355302	266	322	0.400504	0.000100939	-0.342721	0.0872051	0.167883	0.168965	0.392877	1.2881e-05
chr3_121638209	6810	1.02172	360.64	310.348	0.000539811	3-122592072-T-C	953863	953863	23	24	0.0297767	0.00013112	0.598503	0.154887	0.168083	0.169004	0.392877	1.9849e-05
chr6_33302707	22633	1.05883	829.975	315.828	0.000254747	6-32685969-GA-G	-616738	-616738	145	171	0.21375	6.1472e-05	-0.367266	0.0906242	0.169583	0.168977	0.392877	1.04254e-05
chr22_38687218	6203	1.02225	739.267	331.249	0.000263822	22-39488937-G-A	801719	801719	22	22	0.0274314	9.50302e-05	0.55404	0.140436	0.169283	0.169079	0.392907	9.71017e-06
chr16_31121890	3628	1.01809	423.737	339.827	0.00045612	16-31354143-T-A	232253	232253	206	253	0.314677	0.000213834	-0.313042	0.083739	0.171683	0.16917	0.392952	1.65712e-05
chr16_50673292	6324	1.033	1138.38	352.458	0.000175698	16-50127310-A-C	-545982	-545982	12	12	0.0151899	0.000100036	1.23735	0.314663	0.168383	0.169197	0.392952	6.67041e-06
chr19_57866168	6443	0.963001	370.617	272.94	0.000456673	19-57157108-C-G	-709060	-709060	213	246	0.30597	3.60815e-05	0.259989	0.0621834	0.165183	0.169125	0.392952	1.39175e-05
chr2_101275061	7419	1.03627	750.262	341.726	0.00026852	2-102221734-T-C	946673	946673	80	88	0.109181	0.000124151	-0.491183	0.12666	0.165783	0.169191	0.392952	1.02928e-05
chr12_53297274	7349	1.0486	866.123	340.583	0.000239211	12-52770405-A-C	-526869	-526869	54	63	0.0781638	0.000106415	0.569685	0.145446	0.170983	0.169299	0.393131	9.49325e-06
chr1_150731239	4458	1.02225	381.582	326.527	0.00051201	1-149936123-A-AAG	-795116	-795116	9	10	0.0124069	0.000181431	-1.16905	0.309194	0.170283	0.169374	0.393159	1.88115e-05
chr11_62739493	6086	0.998052	387.023	288.883	0.000477234	11-62841512-G-C	102019	102019	29	30	0.0372208	6.28171e-05	0.563878	0.139321	0.168283	0.169394	0.393159	1.62775e-05
chr15_57305843	7373	1.02139	765.705	328.372	0.000254751	15-57409657-A-C	103814	103814	9	10	0.0124069	8.50593e-05	1.13178	0.284887	0.170683	0.169411	0.393159	9.33227e-06
chr19_12732995	6595	1.06109	991.653	346.254	0.000214813	19-12064543-C-A	-668452	-668452	53	55	0.068408	0.000107849	-0.644417	0.164667	0.168283	0.169391	0.393159	8.82366e-06
chr11_117168919	8441	1.00378	1028.28	326.955	0.000182186	11-117443232-C-A	274313	274313	9	9	0.0111663	5.5821e-05	0.945499	0.231961	0.169583	0.169471	0.393242	6.32222e-06
chr17_39761533	5276	0.973666	418.06	302.406	0.000416885	17-39728635-T-C	-32898	-32898	13	14	0.0173697	7.76451e-05	0.826469	0.206861	0.169183	0.169534	0.39333	1.31307e-05
chr13_19672404	10039	1.05058	796.933	325.269	0.000261702	13-18915124-A-G	-757280	-757280	24	24	0.0298507	8.11586e-05	-0.88	0.220864	0.165783	0.169665	0.393454	1.04205e-05
chr19_19178326	6547	1.02462	638.263	330.077	0.00030842	19-19177897-C-T	-429	-429	46	49	0.0609453	0.000110338	0.410212	0.104975	0.171983	0.16969	0.393454	1.13881e-05
chr19_39400336	7387	0.965612	572.519	306.966	0.000298752	19-39054970-A-C	-345366	-345366	157	181	0.224566	5.84511e-05	0.244052	0.0600386	0.168483	0.169711	0.393454	9.14876e-06
chr4_152623730	6787	1.04526	959.001	348.287	0.000215005	4-153600340-G-A	976610	976610	9	9	0.0112782	0.000113087	1.46208	0.374744	0.165583	0.169702	0.393454	8.43054e-06
chr7_139946163	6458	1.00462	781.456	327.023	0.000240443	7-140359470-C-T	413307	413307	16	16	0.0198511	7.6946e-05	-0.736857	0.184328	0.171083	0.16963	0.393454	8.3573e-06
chr8_23188424	7793	0.997153	876.592	318.462	0.000210796	8-22872569-G-A	-315855	-315855	204	243	0.301489	5.27433e-05	0.254136	0.0621381	0.169583	0.16977	0.393532	7.15111e-06
chr1_25817476	5662	0.987186	400.886	292.057	0.00045163	1-26418542-T-TAA	601066	601066	211	244	0.303258	6.41851e-05	-0.203402	0.0503213	0.170583	0.170318	0.393939	1.47911e-05
chr1_151874396	5271	1.03385	522.198	335.354	0.000386152	1-151313053-CGGAA-C	-561343	-561343	10	11	0.0136476	0.000160904	-0.687576	0.180377	0.170083	0.17021	0.393939	1.46044e-05
chr12_53174536	7705	1.04154	941.093	340.671	0.00021801	12-53150274-T-TCACACACACACACACA	-24262	-24262	10	11	0.0139241	9.62293e-05	-1.18488	0.300577	0.170683	0.17022	0.393939	8.43044e-06
chr13_25340832	8913	0.977216	794.789	315.304	0.000222139	13-24964212-T-C	-376620	-376620	11	11	0.0136476	5.14896e-05	0.798459	0.194951	0.167783	0.170159	0.393939	7.04935e-06
chr14_106185014	6808	1.00548	413.278	300.883	0.000456922	14-106133780-T-C	-51234	-51234	139	160	0.199501	8.34617e-05	-0.265792	0.0668253	0.165483	0.170109	0.393939	1.58765e-05
chr17_64322228	4780	1.0502	607.056	336.385	0.000344262	17-64274667-G-A	-47561	-47561	11	11	0.0136476	0.000144821	-1.35131	0.352009	0.169583	0.170136	0.393939	1.36537e-05
chr19_10933011	6910	0.968508	602.901	300.663	0.000286823	19-11681008-G-T	747997	747997	10	10	0.0124069	4.64537e-05	0.93804	0.227651	0.169583	0.170273	0.393939	8.83623e-06
chr19_11450385	6652	1.01714	679.527	334.247	0.000285505	19-10521424-A-G	-928961	-928961	18	18	0.0224439	0.000111678	-1.13015	0.289434	0.171483	0.170088	0.393939	1.02817e-05
chr19_18368379	7026	0.997003	804.356	313.257	0.0002303	19-19221890-C-CAAAT	853511	853511	35	35	0.0435323	5.08061e-05	0.591015	0.144188	0.168483	0.170211	0.393939	7.78686e-06
chr19_39333540	7428	1.03059	911.921	345.789	0.000219603	19-39719799-T-C	386259	386259	260	340	0.421836	0.000109301	-0.289922	0.0741469	0.171283	0.17026	0.393939	8.2233e-06
chr2_200977712	5678	1.03865	448.327	313.314	0.000454751	2-201915227-T-TAC	937515	937515	18	18	0.0226131	0.000114945	0.860485	0.220783	0.165283	0.170259	0.393939	1.74366e-05
chr20_3873349	8562	0.969557	678.177	288.805	0.0002554	20-4852977-G-C	979628	979628	16	16	0.0198511	2.79054e-05	0.79069	0.186406	0.168583	0.170122	0.393939	7.90361e-06
chr3_49415350	2997	1.03805	224.467	336.721	0.000906263	3-49319599-A-ATGTT	-95751	-95751	38	38	0.0471464	0.000430634	-0.687382	0.193524	0.170483	0.170163	0.393939	3.47167e-05
chr7_99493429	5131	0.987288	295.596	289.625	0.00061252	7-99292960-TA-T	-200469	-200469	232	294	0.365239	8.85739e-05	0.219736	0.0554516	0.169083	0.170297	0.393939	2.00713e-05
chr9_129503383	7314	1.0228	1190.52	346.397	0.000165193	9-130004788-G-A	501405	501405	32	36	0.0447761	8.12851e-05	0.740644	0.185906	0.165883	0.170183	0.393939	6.04714e-06
chr15_41305285	6066	1.02993	437.769	316.182	0.000457295	15-41464933-AGTGT-A	159648	159648	60	61	0.0760598	0.000124303	-0.607203	0.15659	0.168383	0.170462	0.39399	1.70707e-05
chr19_5912888	8791	1.03355	1594.68	345.93	0.000126684	19-6569339-G-A	656451	656451	39	39	0.0483871	6.01829e-05	-0.770171	0.1898	0.169283	0.170588	0.39399	4.77509e-06
chr19_39334954	7425	1.03095	898.226	347.546	0.000223516	19-40217814-C-T	882860	882860	17	17	0.0210918	0.000115981	-1.0329	0.265174	0.168983	0.170533	0.39399	8.36427e-06
chr19_54098741	10747	1.00802	2065.03	340.587	9.22728e-05	19-54096945-C-A	-1796	-1796	56	58	0.0719603	3.7077e-05	0.594871	0.142501	0.169183	0.170559	0.39399	3.22161e-06
chr2_68179746	8191	1.02172	794.664	326.939	0.00024727	2-68262193-G-GAAA	82447	82447	17	17	0.0213033	7.92962e-05	0.686812	0.172129	0.172383	0.170442	0.39399	9.00804e-06
chr2_218236676	5970	1.03298	580.072	315.576	0.000347775	2-217857111-A-C	-379565	-379565	266	341	0.424129	8.8423e-05	-0.338095	0.0853111	0.166683	0.170584	0.39399	1.30886e-05
chr3_10153280	7257	1.0024	1032.08	331.731	0.00018205	3-10326717-C-T	173437	173437	17	17	0.0210918	6.31131e-05	0.847433	0.20944	0.168883	0.170429	0.39399	6.25159e-06
chr5_172062049	7045	0.949285	486.693	270.473	0.000339032	5-172976729-G-A	914680	914680	93	107	0.133085	2.20497e-05	0.298084	0.0693728	0.171083	0.17052	0.39399	9.76358e-06
chr7_30609619	7267	0.988933	584.624	306.151	0.000311312	7-31577622-C-T	968003	968003	9	11	0.0136476	6.00928e-05	0.726099	0.178923	0.165383	0.170465	0.39399	1.02426e-05
chr7_66153281	6495	1.01511	193.892	311.09	0.000998536	7-67029029-C-T	875748	875748	8	9	0.011194	0.000280203	0.979817	0.26718	0.174683	0.170559	0.39399	3.56439e-05
chr19_57757020	6641	1.02092	818.332	334.868	0.000239968	19-56911259-C-T	-845761	-845761	257	319	0.395782	9.32184e-05	-0.292912	0.0741561	0.167083	0.170628	0.394025	8.71083e-06
chr9_129504440	7316	1.00555	1066.04	336.216	0.000177845	9-129729399-C-T	224959	224959	11	11	0.0136816	6.88368e-05	1.04741	0.260231	0.165183	0.170682	0.394091	6.15734e-06
chr2_101284979	7388	1.02282	551.49	313.158	0.000358053	2-100575426-C-T	-709553	-709553	12	12	0.0148883	8.59812e-05	1.00231	0.252468	0.174683	0.17083	0.394377	1.30555e-05
chr17_42137834	5413	0.953705	179.259	237.31	0.000934961	17-42972916-T-G	835082	835082	12	12	0.0151133	2.86545e-05	0.856958	0.202326	0.173583	0.171197	0.395102	2.72269e-05
chr3_49269040	3105	1.02216	171.375	305.487	0.00115281	3-48768294-A-AAGAT	-500746	-500746	296	392	0.487469	0.000293586	0.192523	0.0526755	0.167483	0.171219	0.395102	4.18638e-05
chr6_149724618	8011	1.01452	768.568	319.706	0.000252684	6-149931160-T-A	206542	206542	197	231	0.2866	6.74963e-05	0.35902	0.0890924	0.166583	0.171192	0.395102	8.96436e-06
chr12_47208648	7268	0.99851	603.732	319.833	0.000310127	12-46330915-CA-C	-877733	-877733	29	30	0.0372208	8.61459e-05	-0.812606	0.204709	0.172083	0.17132	0.395225	1.04612e-05
chr15_41302421	6070	0.982137	315.01	286.319	0.000571945	15-40342016-AAACTT-A	-960405	-960405	31	31	0.0385572	7.37333e-05	0.557758	0.13916	0.171783	0.171447	0.395225	1.82933e-05
chr17_9914364	8414	1.05409	1302.2	330.304	0.000163093	17-9915809-T-C	1445	1445	281	361	0.447891	5.36806e-05	0.223745	0.0547645	0.168683	0.171354	0.395225	6.49026e-06
chr17_81681377	8216	0.989948	589.849	290.959	0.000311199	17-82446036-C-T	764659	764659	28	29	0.0359802	3.85259e-05	0.632204	0.151776	0.172683	0.171405	0.395225	1.02098e-05
chr22_31285996	7012	1.04535	431.989	310.005	0.000482423	22-30578155-C-T	-707841	-707841	65	70	0.0870647	0.000113478	0.560312	0.143645	0.170883	0.17141	0.395225	1.87238e-05
chr4_2840053	7100	0.91197	261.484	238.093	0.000575317	4-3012592-T-A	172539	172539	238	283	0.351117	1.38889e-05	-0.226808	0.051509	0.171083	0.171447	0.395225	1.43702e-05
chr7_66153804	6500	1.01489	247.38	335.303	0.000786571	7-65353257-C-CTTATTTATTTAT	-800547	-800547	36	38	0.0477387	0.000357172	-0.643847	0.178723	0.170883	0.171411	0.395225	2.79042e-05
chr20_36652177	4719	0.988306	348.414	303.815	0.000525229	20-36342749-G-A	-309428	-309428	19	19	0.0235732	0.000107265	0.766756	0.19586	0.172383	0.171553	0.395365	1.71262e-05
chr22_50624078	5052	0.980063	340.383	280.286	0.000527044	22-50673933-G-A	49855	49855	160	187	0.232587	5.52927e-05	0.245268	0.060138	0.174183	0.171558	0.395365	1.67308e-05
chr9_120817398	5354	0.953101	303.039	269.583	0.000554042	9-121640359-CAG-C	822961	822961	21	21	0.0260546	4.21261e-05	1.00848	0.243357	0.170483	0.171671	0.39557	1.60465e-05
chr8_11843045	7494	1.02745	819.57	331.475	0.000244934	8-12649348-G-A	806303	806303	33	34	0.042394	8.78253e-05	0.782409	0.197341	0.169683	0.171769	0.395737	9.00128e-06
chr1_20652070	7384	1.0417	989.72	340.812	0.000209565	1-20603888-A-G	-48182	-48182	198	230	0.28607	9.24228e-05	-0.361597	0.0914956	0.171583	0.17191	0.395779	8.02279e-06
chr1_37860956	6488	1.02757	804.283	327.458	0.000249916	1-37933899-TTTTATTTA-T	72943	72943	235	286	0.35567	8.13288e-05	-0.312204	0.0783678	0.172383	0.171937	0.395779	9.1779e-06
chr1_205769588	6110	1.0549	918.619	342.904	0.000232408	1-206662388-C-T	892800	892800	15	15	0.0186104	0.000108808	-1.08093	0.276366	0.171983	0.171927	0.395779	9.23758e-06
chr2_101273604	7414	0.985849	403.97	289.792	0.000451416	2-101122078-T-C	-151526	-151526	13	13	0.016129	6.0045e-05	-0.655573	0.161537	0.168983	0.171919	0.395779	1.45679e-05
chr5_91303602	5839	1.02192	442.46	315.968	0.000448202	5-92140438-TTATCTATC-T	836836	836836	70	73	0.0919395	0.000120731	0.390609	0.100542	0.173683	0.171843	0.395779	1.61952e-05
chr7_99575442	5007	0.986232	275.673	293.436	0.000661655	7-99981409-A-G	405967	405967	105	114	0.141791	0.00010863	0.356197	0.0910607	0.172483	0.171827	0.395779	2.13942e-05
chr11_62790533	6076	1.01966	615.695	326.789	0.000320887	11-62759178-A-G	-31355	-31355	41	45	0.0558313	0.000106626	-0.52849	0.134945	0.170783	0.172051	0.395813	1.15006e-05
chr16_50673253	6324	1.03818	1095.68	347.527	0.000187913	16-49713426-G-A	-959827	-959827	18	19	0.0235732	9.60269e-05	-1.16361	0.295142	0.170483	0.17198	0.395813	7.11758e-06
chr20_436867	6345	0.982419	1183.39	335.437	0.000152977	20-390810-T-C	-46057	-46057	8	9	0.0111663	5.70034e-05	0.733486	0.180173	0.167383	0.172048	0.395813	4.87729e-06
chr9_128331691	5498	0.978636	352.441	274.751	0.000508724	9-127603647-T-A	-728044	-728044	9	9	0.0111663	4.43252e-05	-1.57067	0.380141	0.172983	0.172002	0.395813	1.60271e-05
chr19_4907548	8251	1.02746	1371.39	338.532	0.00014669	19-4918601-A-AT	11053	11053	98	103	0.127792	5.88339e-05	0.489154	0.120383	0.169783	0.172096	0.395857	5.3798e-06
chr19_18366138	7027	0.909197	397.091	258.086	0.000377908	19-18692803-C-T	326665	326665	28	28	0.0347395	1.63701e-05	0.568354	0.130187	0.166183	0.172178	0.395932	9.29186e-06
chr7_66154236	6506	1.05369	222.403	323.113	0.000958441	7-65983556-C-T	-170680	-170680	9	9	0.0112219	0.000347463	-1.21889	0.337654	0.169283	0.172172	0.395932	3.79224e-05
chr19_51134285	8947	1.02104	1409.37	332.765	0.000140793	19-51062616-G-A	-71669	-71669	11	11	0.0136476	4.84454e-05	1.17697	0.286338	0.172483	0.172228	0.395991	5.06092e-06
chr10_80522371	9127	1.0317	674.45	326.504	0.000301403	10-80662616-A-AAATC	140245	140245	98	104	0.129032	9.85149e-05	-0.404884	0.102863	0.170383	0.172259	0.396004	1.11828e-05
chr12_53297278	7349	1.03584	903.506	343.757	0.000227458	12-54063491-A-AGT	766213	766213	107	113	0.141604	0.000108386	-0.445626	0.113907	0.170483	0.172521	0.396492	8.52829e-06
chr18_32070337	6528	1.02311	755.245	334.54	0.000264423	18-31317302-T-G	-753035	-753035	69	74	0.0920398	0.000103155	-0.519493	0.132368	0.172183	0.172511	0.396492	9.54799e-06
chr17_75889166	7287	1.03935	760.141	323.966	0.000272573	17-75982319-A-G	93153	93153	23	23	0.028536	8.23151e-05	-0.889772	0.223513	0.170083	0.172588	0.396587	1.03209e-05
chr15_57304403	7376	1.04209	871.002	338.032	0.000239433	15-57893709-AT-A	589306	589306	242	298	0.370603	0.000100309	0.271301	0.0690047	0.171383	0.172658	0.396692	9.13427e-06
chr11_6714154	8997	1.02023	1119.41	341.005	0.000177521	11-6390370-C-G	-323784	-323784	111	117	0.145161	7.7286e-05	0.430654	0.10776	0.171783	0.172759	0.396864	6.34449e-06
chr7_66153272	6494	0.942587	123.183	267.209	0.00133689	7-65156571-A-G	-996701	-996701	25	27	0.034005	0.000132613	0.511326	0.132425	0.173683	0.172844	0.397004	3.70371e-05
chr1_145923017	822	0.984053	108.66	304.251	0.00168112	1-145693497-G-A	-229520	-229520	10	10	0.0124069	0.000453627	-1.24404	0.351647	0.175382	0.172939	0.397158	5.36146e-05
chr12_50930855	5650	1.04419	600.443	338.172	0.0003496	12-50074860-CTG-C	-855995	-855995	219	271	0.337093	0.000153425	-0.283557	0.0741502	0.172983	0.172983	0.397158	1.3392e-05
chr3_121638193	6810	0.976849	318.361	300.12	0.000564326	3-121654211-T-C	16018	16018	162	196	0.243176	0.000106356	0.236287	0.060324	0.171183	0.172987	0.397158	1.7562e-05
chr11_761788	6891	1.02013	764.089	327.904	0.000260468	11-306877-C-T	-454911	-454911	56	57	0.0707196	8.6239e-05	0.512622	0.129147	0.173583	0.173045	0.397234	9.28985e-06
chr19_15660857	9116	1.03713	1026.37	342.108	0.000201502	19-15637887-G-GC	-22970	-22970	17	17	0.0219638	9.12711e-05	-1.09289	0.276319	0.176282	0.17308	0.397257	7.55737e-06
chr15_41305324	6066	1.03983	493.979	325.83	0.000421297	15-42211480-C-T	906156	906156	15	15	0.0186104	0.000142589	-1.11162	0.289273	0.172083	0.173148	0.397355	1.59205e-05
chr19_54098440	10747	1.02978	2449.4	352.985	8.31302e-05	19-55030669-T-A	932229	932229	222	274	0.340796	4.54597e-05	0.297212	0.0720387	0.174583	0.173196	0.397409	3.04877e-06
chr16_31366594	3607	1.01868	345.806	320.418	0.000574916	16-31662982-CTT-C	296388	296388	10	10	0.0124069	0.000180261	1.1843	0.313088	0.175582	0.173428	0.397711	2.03695e-05
chr19_4907990	8251	1.02125	1409.07	337.506	0.000141949	19-4933702-G-C	25712	25712	32	32	0.0397022	5.52622e-05	-0.802612	0.196789	0.174283	0.173422	0.397711	5.06777e-06
chr19_39331662	7431	1.04182	646.948	314.4	0.000323529	19-39877718-G-A	546056	546056	13	13	0.0162907	7.86807e-05	-1.30382	0.326608	0.172183	0.173354	0.397711	1.22808e-05
chr22_42375761	7154	1.02526	587.624	317.336	0.000343406	22-41928721-G-A	-447040	-447040	38	42	0.0521092	9.11365e-05	-0.700512	0.177095	0.175782	0.173408	0.397711	1.24107e-05
chr19_49521712	7824	1.0138	959.292	322.823	0.000205085	19-49645004-C-A	123292	123292	84	92	0.114144	5.74089e-05	0.36193	0.0889417	0.171183	0.173502	0.397824	7.15436e-06
chr15_34232303	8710	1.0318	1131.56	338.092	0.000181129	15-33920525-G-C	-311778	-311778	15	15	0.0186567	7.36021e-05	1.16687	0.291101	0.174083	0.173537	0.397845	6.66877e-06
chr16_88718794	9574	1.01429	1329.46	339.061	0.000148213	16-88984129-G-A	265335	265335	74	79	0.0980149	6.03105e-05	0.296413	0.0730571	0.173983	0.173568	0.39786	5.17579e-06
chr22_50208357	7493	1.02936	1262.15	348.014	0.000161588	22-50204364-C-G	-3993	-3993	268	333	0.414179	8.24556e-05	-0.318914	0.0801207	0.174883	0.173615	0.39791	5.90367e-06
chr16_29670304	3590	1.01855	503.663	343.501	0.000395464	16-29211121-T-C	-459183	-459183	290	371	0.461153	0.000197708	-0.303961	0.0808684	0.178382	0.173757	0.397947	1.39761e-05
chr20_35713462	4438	1.01826	316.905	318.12	0.000627648	20-35094369-G-A	-619093	-619093	9	9	0.011194	0.000189423	-1.28063	0.339705	0.172583	0.173662	0.397947	2.21775e-05
chr22_22698325	9573	0.977016	640.888	290.644	0.00028187	22-22696531-G-A	-1794	-1794	261	326	0.405473	3.35913e-05	-0.232035	0.0552731	0.169183	0.173752	0.397947	8.73218e-06
chr4_152624465	6787	0.999853	1111.94	361.444	0.000171575	4-153558576-T-G	934111	934111	113	125	0.15625	0.000119154	0.399445	0.102729	0.173383	0.173755	0.397947	5.72208e-06
chr5_14716308	6431	0.990341	460.912	301.965	0.000404629	5-14038055-G-A	-678253	-678253	21	22	0.0272953	7.39267e-05	0.754538	0.188287	0.175582	0.173734	0.397947	1.30947e-05
chr17_75943317	7544	1.01231	956.957	341.112	0.000205275	17-76464042-G-C	520725	520725	32	33	0.0409429	9.09799e-05	-0.758276	0.191678	0.177082	0.173808	0.398008	7.11455e-06
chr9_123380441	6554	1.04754	657.046	328.511	0.000323577	9-123641966-A-G	261525	261525	32	35	0.0434243	0.00011224	-0.611696	0.156708	0.172183	0.173864	0.398078	1.24476e-05
chr16_31090914	3650	1.01999	414.722	335.027	0.000482455	16-31264072-G-A	173158	173158	77	78	0.0970149	0.000205115	0.485843	0.129587	0.176982	0.173967	0.398256	1.71032e-05
chr11_117168929	8441	1.00958	1141.11	335.55	0.000171305	11-117110285-A-G	-58644	-58644	89	99	0.122829	6.49121e-05	0.277696	0.0687482	0.176082	0.174025	0.39833	5.87933e-06
chr1_145922161	823	0.965957	109.24	308.36	0.00161458	1-145884154-T-C	-38007	-38007	219	262	0.325871	0.000471653	-0.301215	0.0854001	0.175582	0.174327	0.398389	4.80504e-05
chr1_150726612	4456	0.986053	290.169	300.792	0.000638869	1-150213795-G-A	-512817	-512817	103	115	0.14268	0.000126338	-0.421976	0.108938	0.175582	0.17441	0.398389	2.03048e-05
chr11_68046585	6291	0.938575	288.538	271.281	0.000570214	11-67917807-T-C	-128778	-128778	97	97	0.125648	4.63211e-05	0.357112	0.0866521	0.171583	0.17422	0.398389	1.54237e-05
chr11_119009995	6592	1.02635	858.774	342.949	0.000236849	11-119751452-C-G	741457	741457	268	333	0.413151	0.00011121	0.312371	0.0799775	0.174883	0.17428	0.398389	8.54096e-06
chr13_19672882	10039	1.0112	725.437	317.268	0.000271142	13-19636471-T-C	-36411	-36411	23	24	0.0298507	6.87847e-05	0.954342	0.237097	0.172883	0.174427	0.398389	9.3295e-06
chr15_44733621	5699	0.955102	245.133	273.259	0.00070088	15-44831598-A-T	97977	97977	15	15	0.0187032	6.5381e-05	0.760401	0.188332	0.176382	0.174397	0.398389	2.00772e-05
chr16_29667628	3590	1.06213	456.205	330.838	0.000482406	16-29347030-G-A	-320598	-320598	231	282	0.350374	0.000186879	-0.302356	0.0801301	0.174783	0.174398	0.398389	1.92773e-05
chr19_2293990	8787	1.01768	1993.33	354.804	0.000100139	19-1512094-A-G	-781896	-781896	93	106	0.131514	5.79769e-05	0.50009	0.122966	0.174883	0.174396	0.398389	3.51502e-06
chr2_218235315	5969	1.0128	750.986	340.947	0.000262733	2-219227418-G-A	992103	992103	15	15	0.0186104	0.000119049	1.02773	0.264294	0.173983	0.174339	0.398389	9.08958e-06
chr21_33436600	6056	0.95319	422.646	276.925	0.000404145	21-33085324-C-A	-351276	-351276	19	19	0.0235732	3.48424e-05	0.670992	0.160168	0.174283	0.174226	0.398389	1.15114e-05
chr22_17181025	7964	1.00449	1344.47	347.627	0.000143808	22-16832398-C-T	-348627	-348627	162	179	0.223192	7.1993e-05	0.316178	0.0787705	0.174983	0.174152	0.398389	4.85408e-06
chr3_45680991	7677	1.04852	584.171	323.721	0.000365563	3-45065150-C-T	-615841	-615841	179	218	0.270471	0.000115023	0.332226	0.0852461	0.173883	0.17425	0.398389	1.40691e-05
chr4_152623880	6787	0.991018	578.326	308.366	0.000324064	4-153138178-G-A	514298	514298	14	14	0.0173697	6.7079e-05	-1.21218	0.300694	0.174783	0.174244	0.398389	1.04758e-05
chr7_66154274	6506	0.994532	148.154	286.615	0.00127396	7-65820420-A-G	-333854	-333854	28	28	0.0351759	0.000210891	0.59918	0.160126	0.175282	0.174118	0.398389	4.17012e-05
chr7_102449613	5790	1.05414	556.017	334.377	0.000389162	7-101605702-C-T	-843911	-843911	131	146	0.181592	0.000158764	-0.378349	0.0991657	0.178682	0.174415	0.398389	1.52041e-05
chr1_168251240	7398	1.05025	1040.05	341.321	0.000206656	1-167792499-G-C	-458741	-458741	25	26	0.0322581	9.2114e-05	-0.856108	0.216577	0.173683	0.174677	0.398501	7.97149e-06
chr11_32856943	6939	1.02156	510.33	304.321	0.000394955	11-32898482-T-TCA	41539	41539	44	46	0.0573566	7.65307e-05	0.531591	0.132936	0.174083	0.174567	0.398501	1.40149e-05
chr12_31998906	9617	0.998786	662.363	309.509	0.000288897	12-31951357-T-G	-47549	-47549	273	360	0.44665	6.02046e-05	0.306574	0.0755535	0.178882	0.174633	0.398501	9.54966e-06
chr19_16631165	8801	1.02332	1107.96	339.696	0.000182638	19-16148210-A-G	-482955	-482955	97	104	0.129353	7.72584e-05	-0.492079	0.123127	0.169183	0.174545	0.398501	6.51557e-06
chr19_17413241	7960	0.988284	905.405	310.87	0.000206215	19-18207595-AT-A	794354	794354	217	258	0.320253	4.15979e-05	0.250901	0.0605013	0.174883	0.174663	0.398501	6.58962e-06
chr2_201218395	5832	1.01625	595.906	329.989	0.000334101	2-200673430-A-G	-544965	-544965	65	67	0.0831265	0.000120615	-0.540037	0.138996	0.174283	0.17452	0.398501	1.16691e-05
chr3_196734410	7906	1.0097	718.158	302.523	0.000273222	3-197247762-T-C	513352	513352	24	24	0.0298507	4.61625e-05	-0.708366	0.171848	0.170983	0.17459	0.398501	9.34796e-06
chr6_106569346	7207	1.00463	636.688	306.187	0.000304667	6-105573165-T-A	-996181	-996181	40	42	0.0521092	5.85845e-05	-0.466033	0.114663	0.171383	0.174633	0.398501	1.02579e-05
chr16_70379834	5512	1.02143	367.943	310.929	0.000548063	16-71336923-C-CT	957089	957089	285	383	0.476368	0.000135493	0.185105	0.0480069	0.175682	0.174706	0.39851	1.94251e-05
chr22_31283967	7002	1.04726	445.706	308.387	0.000479298	22-30693971-G-GA	-589996	-589996	9	9	0.011194	0.00010801	-1.45776	0.372534	0.174183	0.174767	0.398592	1.83233e-05
chr1_28335121	5027	0.997113	449.348	325.999	0.000425032	1-27452008-C-T	-883113	-883113	10	10	0.0124069	0.000144623	-1.34984	0.351595	0.172083	0.17496	0.398762	1.39473e-05
chr1_156722362	6400	1.00542	568.85	314.118	0.000342345	1-156468637-T-C	-253725	-253725	17	17	0.0213033	8.35564e-05	0.852717	0.214405	0.171883	0.17497	0.398762	1.15309e-05
chr1_207770041	6747	1.0397	788.714	326.939	0.000266649	1-208712750-G-A	942709	942709	33	34	0.0422886	8.64861e-05	0.681729	0.171781	0.176182	0.174889	0.398762	9.96506e-06
chr16_88718779	9574	1.01531	1218.15	330.476	0.000163583	16-87873889-A-G	-844890	-844890	159	177	0.22125	5.4106e-05	0.2358	0.057742	0.176782	0.174993	0.398762	5.6797e-06
chr20_36592956	4510	1.02546	454.427	320.142	0.00044848	20-37557964-A-G	965008	965008	14	14	0.0173697	0.000133847	0.647136	0.1677	0.174683	0.174941	0.398762	1.60652e-05
chr3_50335086	4004	1.04986	216.407	329.506	0.000993282	3-50651278-G-GTT	316192	316192	185	205	0.254975	0.000413371	-0.33719	0.0946358	0.176982	0.174909	0.398762	3.82336e-05
chr12_54288527	6518	1.01115	459.173	295.568	0.000430304	12-54770145-G-A	481618	481618	11	11	0.0136476	6.67524e-05	-1.38917	0.344497	0.172583	0.17518	0.398946	1.47352e-05
chr15_34231086	8716	1.04931	1168.42	340.662	0.000184163	15-33932600-A-G	-298486	-298486	195	234	0.290524	7.98245e-05	0.331015	0.0829934	0.172983	0.175199	0.398946	7.06249e-06
chr19_12733135	6595	1.01155	772.62	325.226	0.000255904	19-13399750-C-G	666615	666615	15	16	0.0198511	7.89969e-05	0.748576	0.187565	0.176982	0.175127	0.398946	8.77605e-06
chr7_102544300	5603	1.03166	386.47	305.576	0.000535519	7-102318900-G-A	-225400	-225400	166	196	0.243176	0.000115008	-0.241958	0.0620838	0.174883	0.175199	0.398946	1.9511e-05
chr8_38973037	5285	1.02388	595.822	338.424	0.000341208	8-39318249-C-T	345212	345212	218	251	0.311414	0.000150181	0.342976	0.0895603	0.176682	0.175107	0.398946	1.21516e-05
chr19_13760065	6865	1.0078	1047.3	331.133	0.000187362	19-12787693-C-T	-972372	-972372	10	10	0.0124069	6.42214e-05	-1.46443	0.36231	0.175182	0.17529	0.399038	6.34451e-06
chr22_41435898	5353	0.999735	260.814	302.179	0.000738173	22-41522608-A-G	86710	86710	32	41	0.0508685	0.000156601	-0.572649	0.149954	0.176582	0.175284	0.399038	2.43792e-05
chr16_10931681	9854	1.02678	1272.17	334.768	0.000161132	16-11703012-G-A	771331	771331	59	61	0.0758706	5.94083e-05	0.409446	0.100825	0.178082	0.175376	0.399119	5.77859e-06
chr21_33450365	6040	1.03551	826.679	335.072	0.00025279	21-33203236-T-TACAC	-247129	-247129	10	10	0.0126904	9.93226e-05	0.789134	0.200588	0.173683	0.175361	0.399119	9.30481e-06
chr17_17212741	6036	1.01444	499.147	306.557	0.000399445	17-17220853-C-T	8112	8112	120	132	0.163772	8.24298e-05	0.277554	0.0697285	0.175382	0.175422	0.399167	1.3797e-05
chr12_93400791	7215	1.04995	883.464	327.697	0.000244269	12-93812878-G-C	412087	412087	12	12	0.0148883	7.96995e-05	0.607215	0.152229	0.175082	0.175453	0.399179	9.37059e-06
chr1_89183741	6247	1.04797	631.149	336.055	0.000340503	1-88960256-C-T	-223485	-223485	286	370	0.4601	0.000141976	-0.194938	0.0507137	0.175982	0.175486	0.399199	1.29862e-05
chr17_35010669	7063	0.987036	835.139	331.742	0.000224203	17-35447867-GTTGTT-G	437198	437198	249	315	0.390819	7.99627e-05	0.258961	0.0649347	0.176682	0.17558	0.399354	7.09405e-06
chr19_39331010	7432	1.05501	802.168	335.399	0.000272234	19-39261717-C-T	-69293	-69293	34	34	0.0421836	0.000108789	0.7831	0.200216	0.177082	0.175618	0.399383	1.05842e-05
chr2_85319355	6853	1.03181	620.522	333.189	0.000334633	2-85374745-G-A	55390	55390	35	35	0.0434243	0.0001303	0.716776	0.185418	0.173583	0.175664	0.39941	1.21614e-05
chr20_3873308	8562	1.03257	1513.21	351.475	0.000137485	20-3761434-C-T	-111874	-111874	23	23	0.02875	7.51601e-05	0.966462	0.241415	0.178482	0.17568	0.39941	5.00694e-06
chr3_177021654	7609	1.00522	850.123	336.84	0.000230218	3-176568639-T-G	-453015	-453015	36	37	0.0459057	9.33135e-05	0.503445	0.127465	0.173383	0.175829	0.399691	7.70738e-06
chr12_98549048	6481	1.01226	583.694	311.627	0.000341115	12-99292326-CTAAAAA-C	743278	743278	13	13	0.016624	7.79157e-05	0.870491	0.217926	0.176582	0.175998	0.399846	1.16612e-05
chr16_71924431	5561	1.03451	329.979	304.149	0.000634186	16-71306672-G-T	-617759	-617759	33	35	0.0435323	0.000136471	0.514337	0.133457	0.178282	0.175987	0.399846	2.31902e-05
chr19_54176269	10678	1.04495	2360.76	352.637	9.07253e-05	19-54176388-G-A	119	119	18	18	0.0223881	4.94914e-05	-1.09753	0.267349	0.179182	0.175984	0.399846	3.41944e-06
chr5_131160040	4480	0.961817	109.842	256.19	0.00160611	5-130548990-G-C	-611050	-611050	16	16	0.0199005	0.000123857	0.757797	0.195381	0.174783	0.17594	0.399846	4.66367e-05
chr7_100858101	6497	1.02741	665.25	332.944	0.000309782	7-99936846-C-CTTTA	-921255	-921255	167	199	0.25	0.000118733	-0.312985	0.0804744	0.172283	0.176026	0.399852	1.10871e-05
chr22_20890960	5853	1.02559	793.888	334.473	0.000258599	22-20194461-C-T	-696499	-696499	9	9	0.0111663	0.00010044	-1.55127	0.394594	0.176382	0.176066	0.399887	9.2022e-06
chr19_16156238	8281	1.04249	1133.66	349.688	0.000188034	19-16230404-C-CTT	74166	74166	185	222	0.275689	0.000101008	-0.334906	0.0852201	0.177782	0.176096	0.399898	7.03223e-06
chr11_61957443	5495	1.03814	675.053	332.34	0.000312903	11-62442326-T-A	484883	484883	9	9	0.0111663	0.000118384	-1.60201	0.411828	0.173083	0.176172	0.400014	1.15498e-05
chr11_65776323	4335	1.06	392.488	320.049	0.000564338	11-65251259-G-T	-525064	-525064	182	209	0.26005	0.000174864	0.192276	0.0507259	0.178582	0.176234	0.400038	2.21732e-05
chr19_54214137	10653	1.01905	2254.94	348.992	8.98084e-05	19-55180848-T-C	966711	966711	18	18	0.0223881	4.47001e-05	0.984983	0.238507	0.177482	0.176221	0.400038	3.13002e-06
chr7_100153055	4944	0.987314	344.215	309.55	0.000546672	7-100830815-A-G	677760	677760	137	155	0.192786	0.000130498	0.328269	0.0849263	0.179582	0.176282	0.40009	1.72388e-05
chr16_31121223	3624	1.03788	420.021	335.062	0.000503296	16-30570722-A-ATTAT	-550501	-550501	125	140	0.175879	0.000215263	-0.330643	0.0884883	0.173683	0.176414	0.400175	1.85383e-05
chr18_35248796	5650	0.975658	321.975	287.308	0.000568811	18-36066933-A-C	818137	818137	13	14	0.0173697	7.53367e-05	0.836201	0.208907	0.169583	0.17642	0.400175	1.72464e-05
chr19_14734301	8077	0.990153	818.399	313.6	0.000231632	19-14022455-G-C	-711846	-711846	16	16	0.0199005	5.16456e-05	0.875689	0.213846	0.174183	0.176362	0.400175	7.367e-06
chr6_71302636	7622	1.04403	572.702	328.17	0.00037413	6-71289075-T-C	-13561	-13561	110	123	0.15375	0.000131471	0.268295	0.0694445	0.181382	0.176408	0.400175	1.40295e-05
chr1_168251224	7399	1.02476	852.697	327.994	0.000240923	1-167288355-A-C	-962869	-962869	12	13	0.016129	7.90362e-05	1.14506	0.286917	0.174483	0.176475	0.400242	8.53037e-06
chr1_145923067	822	0.999491	141.409	330.541	0.00137094	1-145722438-T-C	-200629	-200629	9	9	0.0111663	0.000608875	-1.2757	0.369054	0.174983	0.176528	0.400285	4.49042e-05
chr7_99493502	5130	1.04258	495.369	334.059	0.000431572	7-98949095-C-T	-544407	-544407	9	10	0.0124069	0.000177104	1.09226	0.288409	0.174483	0.17657	0.400285	1.61e-05
chr9_134905550	9512	1.01715	2090.67	354.363	9.66428e-05	9-134877098-G-T	-28452	-28452	107	124	0.154229	5.52311e-05	-0.3844	0.0942459	0.176582	0.176546	0.400285	3.34209e-06
chr16_30380403	3050	1.047	408.177	334.936	0.000529297	16-31231951-C-T	851548	851548	13	13	0.016129	0.00022717	-1.19732	0.321642	0.174783	0.176728	0.400531	1.9982e-05
chr20_35627065	4485	0.988668	316.721	319.868	0.000597709	20-35822142-G-A	195077	195077	42	43	0.0533499	0.000186269	0.410882	0.108867	0.178582	0.176729	0.400531	1.88784e-05
chr19_8495061	8906	0.958512	571.994	275.947	0.000307777	19-8830709-T-C	335648	335648	23	23	0.028536	2.33495e-05	0.64603	0.150818	0.175082	0.176805	0.400646	8.78083e-06
chr1_204556607	7161	1.02835	817.764	323.745	0.000253894	1-203667285-C-T	-889322	-889322	129	149	0.184864	7.53768e-05	0.356386	0.0890386	0.171983	0.176896	0.40074	9.06389e-06
chr3_170088930	6615	1.01906	654.564	319.784	0.000310596	3-170471383-T-C	382453	382453	19	19	0.0235732	8.61911e-05	0.760916	0.191694	0.179582	0.176873	0.40074	1.07829e-05
chr1_150993604	4947	0.982298	308.06	303.028	0.000606121	1-150558532-T-C	-435072	-435072	61	63	0.0781638	0.000125409	0.438916	0.113257	0.178582	0.176953	0.400811	1.87231e-05
chr2_128191596	7351	1.02857	575.902	318.617	0.000361244	2-127576895-C-T	-614701	-614701	105	115	0.14268	9.99509e-05	0.399733	0.101648	0.176282	0.177155	0.401097	1.28849e-05
chr22_31284008	7002	1.03353	493.827	319.281	0.000425924	22-32002188-C-G	718180	718180	7	8	0.0100756	0.000123359	-1.41461	0.364629	0.178982	0.177156	0.401097	1.54183e-05
chr3_45680999	7677	1.03997	674.613	338.984	0.000316186	3-45599138-T-C	-81861	-81861	26	26	0.0322581	0.000139747	0.868581	0.225727	0.177682	0.177126	0.401097	1.16661e-05
chr12_32744661	9799	1.06824	602.8	317.711	0.000376383	12-33182312-G-C	437651	437651	129	149	0.185786	0.000102544	-0.360032	0.0917021	0.179682	0.177332	0.401326	1.50319e-05
chr19_11449585	6645	1.02182	763.948	338.386	0.000268544	19-10620932-G-C	-828653	-828653	48	50	0.0620347	0.00011494	0.386608	0.0991955	0.176882	0.17733	0.401326	9.37523e-06
chr7_100469297	5626	1.0386	500.938	324.192	0.000424909	7-101289412-C-T	820115	820115	268	347	0.430521	0.000138518	-0.175219	0.0455092	0.180182	0.177282	0.401326	1.56012e-05
chr16_67988341	4330	1.06687	320.102	326.338	0.000706805	16-68445531-C-A	457190	457190	10	10	0.0124069	0.000261857	1.41855	0.384936	0.178182	0.177382	0.401381	2.81175e-05
chr10_72234930	6739	1.02376	791.984	338.218	0.000260306	10-71310750-T-A	-924180	-924180	30	31	0.0384615	0.000110582	-0.773596	0.197994	0.177882	0.177417	0.401403	9.13623e-06
chr8_11843124	7492	1.02962	861.053	339.001	0.000242656	8-11225676-C-T	-617448	-617448	14	14	0.0173697	0.000104173	1.14065	0.290823	0.176082	0.177471	0.401467	8.66505e-06
chr1_1316374	5518	0.941413	294.864	260.64	0.000574522	1-2018334-AATAACATAAC-A	701960	701960	18	18	0.0230769	3.27465e-05	0.777314	0.184898	0.176382	0.17754	0.401489	1.53595e-05
chr17_5209196	8631	1.01631	935.106	320.175	0.000217002	17-5243944-G-A	34748	34748	180	213	0.264925	5.71536e-05	-0.311724	0.0765838	0.176782	0.17757	0.401489	7.43828e-06
chr19_54177029	10682	1.00895	1720.12	328.133	0.000115978	19-54599923-C-CAT	422894	422894	42	42	0.0525	3.42945e-05	0.502456	0.11983	0.178182	0.177519	0.401489	3.88698e-06
chr2_89085268	4110	1.05854	344.421	326.095	0.000646234	2-88252801-G-C	-832467	-832467	23	23	0.028536	0.000234924	-0.833025	0.224311	0.181082	0.177582	0.401489	2.50854e-05
chr1_150993573	4946	1.01576	441.518	335.928	0.000459756	1-150715268-C-T	-278305	-278305	16	17	0.0210918	0.000198202	0.879743	0.234095	0.178582	0.177848	0.401499	1.57078e-05
chr1_151874592	5271	1.03804	402.305	315.263	0.000530122	1-152022962-G-A	148370	148370	17	17	0.0211443	0.000144862	0.859631	0.223934	0.177482	0.17782	0.401499	1.93702e-05
chr11_65773559	4338	1.00931	385.198	322.138	0.000519172	11-65673309-T-TTTTATTTA	-100250	-100250	150	166	0.21282	0.000166569	0.321599	0.0845647	0.173483	0.177815	0.401499	1.73912e-05
chr14_24180558	7631	1.023	886.159	325.52	0.000232835	14-23255554-T-G	-925004	-925004	76	78	0.0970149	7.13591e-05	-0.334659	0.0833297	0.176682	0.17783	0.401499	8.13255e-06
chr16_29668579	3590	0.977766	371.474	317.744	0.000499848	16-29204702-T-C	-463877	-463877	18	22	0.0272953	0.000143494	-1.2674	0.329949	0.179982	0.17778	0.401499	1.51304e-05
chr17_441981	6306	1.0231	1108.5	336.3	0.000186157	17-1280923-C-T	838942	838942	9	9	0.011194	7.26039e-05	1.46671	0.365595	0.176682	0.177808	0.401499	6.50496e-06
chr20_3875171	8558	1.0016	1133.8	328.918	0.000173279	20-4726068-C-G	850897	850897	20	22	0.0277778	5.54816e-05	0.700281	0.171739	0.176582	0.177785	0.401499	5.66586e-06
chr22_31286084	7014	1.02388	414.571	305.555	0.000498593	22-30620658-A-G	-665426	-665426	17	17	0.0210918	0.000105304	0.847398	0.216203	0.175882	0.177826	0.401499	1.74644e-05
chr3_49319814	3077	0.992614	161.855	303.778	0.00118681	3-49088440-C-T	-231374	-231374	31	31	0.0384615	0.000292515	-0.770392	0.210729	0.173683	0.177617	0.401499	3.7766e-05
chr4_38788752	8384	1.00792	833.079	323.763	0.000239402	4-37958859-T-C	-829893	-829893	19	21	0.0260546	7.04371e-05	0.813296	0.202348	0.180182	0.177864	0.401499	7.98145e-06
chr7_17344709	8015	1.03749	1136.81	339.455	0.000187427	7-17389087-C-A	44378	44378	209	248	0.307692	7.90466e-05	-0.321529	0.0805661	0.176882	0.177828	0.401499	6.83599e-06
chr14_20366890	7668	1.00929	1537.68	349.562	0.000130141	14-19976234-T-C	-390656	-390656	16	16	0.0198511	6.76897e-05	-1.1133	0.276318	0.177382	0.177897	0.401516	4.35614e-06
chr1_145925457	822	0.993467	144.883	337.549	0.00133136	1-145653953-G-A	-271504	-271504	229	281	0.349351	0.000672033	-0.140653	0.0410171	0.180582	0.177973	0.401581	4.23911e-05
chr22_36266864	8125	0.983415	1131.63	331.491	0.000166548	22-35344281-C-T	-922583	-922583	19	19	0.0235732	5.66976e-05	0.812475	0.199512	0.177282	0.177977	0.401581	5.12928e-06
chr8_11843076	7492	1.03162	735.681	322.654	0.00028628	8-11837095-G-C	-5981	-5981	167	197	0.245025	8.42939e-05	-0.377719	0.0950247	0.176682	0.178058	0.401681	1.02477e-05
chr8_66861205	5328	1.02077	453.49	315.44	0.000453328	8-66528529-C-T	-332676	-332676	11	12	0.0148883	0.00012078	0.769928	0.198183	0.177782	0.178072	0.401681	1.5706e-05
chr5_132468407	5175	1.00539	443.049	316.827	0.000448474	5-133395506-C-T	927099	927099	57	60	0.0746269	0.000123419	-0.568948	0.146656	0.178682	0.17822	0.401958	1.48024e-05
chr2_88865782	4308	0.927513	218.418	277.987	0.000751834	2-89819344-G-A	953562	953562	42	42	0.0535714	8.29165e-05	0.468056	0.11763	0.176882	0.17828	0.402037	1.90128e-05
chr17_48864315	5739	1.01734	517.99	313.664	0.000394408	17-48126700-T-C	-737615	-737615	20	20	0.0248139	9.78066e-05	-0.948268	0.240803	0.174483	0.178309	0.402044	1.35022e-05
chr15_32522551	6669	1.04629	874.859	331.461	0.000249173	15-33128721-G-T	606170	606170	168	195	0.241935	8.95222e-05	-0.352911	0.0891186	0.177982	0.178451	0.402308	9.28975e-06
chr16_29668992	3590	0.998458	298.534	296.752	0.000656371	16-29766518-G-A	97526	97526	9	9	0.0111663	0.000117533	0.872713	0.224243	0.175082	0.178576	0.402369	2.11496e-05
chr2_101287221	7384	0.994052	550.029	313.148	0.000352671	2-100743197-G-A	-544024	-544024	14	14	0.0173697	8.44117e-05	0.839482	0.211211	0.179282	0.17858	0.402369	1.12026e-05
chr22_20890524	5851	0.974646	541.921	303.819	0.000341814	22-20413328-T-TAG	-477196	-477196	9	9	0.0111663	6.31688e-05	1.21376	0.299992	0.176982	0.17858	0.402369	1.0187e-05
chr9_129506057	7316	0.994354	842.278	317.27	0.000230476	9-129252637-A-AAAAAAT	-253420	-253420	40	43	0.053616	5.67503e-05	0.618035	0.151773	0.178882	0.178577	0.402369	7.32787e-06
chr1_150996235	4952	1.03885	312.55	296.221	0.000687108	1-150617090-C-T	-379145	-379145	10	10	0.0124378	0.000122776	0.958891	0.247087	0.176082	0.178695	0.402545	2.50363e-05
chr17_39763910	5274	0.958572	333.214	282.833	0.000534917	17-39035764-C-T	-728146	-728146	9	9	0.0113065	6.0923e-05	0.944848	0.233019	0.178882	0.178722	0.402545	1.50789e-05
chr2_201168082	5829	1.00695	482.294	312.174	0.000414777	2-201641017-T-A	472935	472935	161	183	0.227047	9.99891e-05	0.243429	0.061903	0.178282	0.178734	0.402545	1.37136e-05
chr1_224192838	6753	1.02848	601.275	344.965	0.000349477	1-224050032-G-C	-142806	-142806	19	20	0.0248139	0.000178221	-0.854509	0.225727	0.179482	0.178836	0.40256	1.23353e-05
chr12_31996620	9614	1.02174	694.61	312.529	0.000298024	12-31997687-AT-A	1067	1067	111	122	0.15212	6.78541e-05	-0.42355	0.10514	0.177882	0.178842	0.40256	1.03064e-05
chr12_43787905	7457	0.985939	321.299	287.091	0.00059316	12-44345610-T-G	557705	557705	8	9	0.0111663	7.90597e-05	0.907798	0.227471	0.177582	0.178827	0.40256	1.83257e-05
chr19_39331691	7431	1.02799	829.367	338.278	0.000253017	19-39188727-C-T	-142964	-142964	9	9	0.011194	0.000107291	-1.37153	0.350349	0.177682	0.178778	0.40256	8.92027e-06
chr3_10152111	7262	1.03705	1110.66	332.095	0.000192885	3-9880070-TA-T	-272041	-272041	129	154	0.191067	6.80174e-05	0.422274	0.104838	0.181782	0.178893	0.402618	6.98109e-06
chr1_203777217	6903	0.982928	636.807	296.788	0.000297385	1-203513938-C-T	-263279	-263279	22	22	0.0273632	4.3367e-05	0.704564	0.170306	0.177182	0.178934	0.402653	9.08986e-06
chr11_760875	6888	1.01498	707.864	315.411	0.000288459	11-893152-G-A	132277	132277	103	114	0.141439	7.04784e-05	0.285105	0.0709367	0.180182	0.179087	0.402653	9.75663e-06
chr11_769425	6912	1.05317	804.849	329.586	0.000275897	11-248002-C-T	-521423	-521423	159	184	0.23	9.60151e-05	-0.353133	0.0895695	0.177582	0.179076	0.402653	1.04527e-05
chr20_3870157	8550	1.04457	1134.42	329.473	0.00019215	20-4818182-G-A	948025	948025	26	26	0.0322581	6.33446e-05	0.643508	0.159076	0.178882	0.179059	0.402653	7.10212e-06
chr7_100855355	6499	0.992817	394.375	290.027	0.000491951	7-100474408-T-C	-380947	-380947	140	154	0.191542	6.75452e-05	-0.409501	0.101624	0.182882	0.179084	0.402653	1.55171e-05
chr7_101095253	6594	0.989208	541.722	309.746	0.000355062	7-101512388-G-A	417135	417135	94	109	0.135236	7.77849e-05	0.244139	0.0611135	0.181482	0.179047	0.402653	1.10708e-05
chr8_11843037	7494	1.03318	766.618	326.371	0.000277289	8-11664844-G-A	-178193	-178193	68	75	0.0932836	8.91987e-05	0.472161	0.119205	0.180582	0.179023	0.402653	9.91421e-06
chr17_75944229	7542	1.04443	903.55	335.78	0.00024138	17-75366246-G-A	-577983	-577983	20	20	0.0248139	9.59202e-05	-0.946097	0.239955	0.177382	0.179207	0.40281	8.91056e-06
chr8_11843895	7495	1.03558	821.018	334.718	0.000260543	8-11159006-T-C	-684889	-684889	43	44	0.0545906	0.000101887	-0.653168	0.166297	0.179682	0.179189	0.40281	9.37249e-06
chr3_49361026	3008	0.964439	130.824	284.843	0.00138653	3-49080028-C-CA	-280998	-280998	150	166	0.210127	0.0002251	-0.269505	0.0723522	0.178782	0.179255	0.40286	3.97657e-05
chr17_81682420	8216	0.936687	454.665	270.034	0.00037248	17-81138864-CAT-C	-543556	-543556	25	25	0.0310174	2.47238e-05	0.65723	0.153913	0.176982	0.17934	0.402934	9.67383e-06
chr7_100152974	4944	0.991717	321.068	301.987	0.000603737	7-101137622-C-T	984648	984648	10	10	0.0124069	0.000121482	1.1197	0.288326	0.180382	0.179364	0.402934	1.89434e-05
chr9_137611501	4734	1.06037	679.178	326.874	0.000332492	9-136721129-G-A	-890372	-890372	36	37	0.0460199	0.000111302	0.703445	0.180115	0.178582	0.179343	0.402934	1.28369e-05
chr1_150996743	4955	1.01595	422.71	330.106	0.000485061	1-150898153-G-T	-98590	-98590	16	18	0.0227848	0.000184975	-0.976714	0.258666	0.177982	0.179425	0.402959	1.64234e-05
chr18_32072125	6533	1.01701	625.849	319.19	0.000328466	18-31730975-G-C	-341150	-341150	27	28	0.0347395	9.06651e-05	0.578578	0.146222	0.177782	0.179443	0.402959	1.11556e-05
chr19_13760019	6865	0.976753	864.307	313.973	0.000216606	19-13760740-T-C	721	721	289	366	0.454094	4.8158e-05	-0.214866	0.0522554	0.177982	0.179452	0.402959	6.46516e-06
chr22_42383459	7154	1.04892	719.437	332.308	0.000306709	22-41873528-C-T	-509931	-509931	67	71	0.0880893	0.000115645	-0.544131	0.139668	0.179382	0.179551	0.403125	1.1447e-05
chr17_5209334	8630	1.02853	1257.6	344.764	0.000167936	17-4395092-G-C	-814242	-814242	131	145	0.179901	7.96001e-05	-0.40849	0.102401	0.177282	0.179637	0.403167	5.89938e-06
chr19_51133470	8944	1.03252	1758.7	349.203	0.000121157	19-50413314-A-G	-720156	-720156	20	21	0.0260546	6.21136e-05	-1.22769	0.303127	0.178082	0.179645	0.403167	4.30687e-06
chr7_100153065	4944	1.05464	412.38	324.852	0.0005419	7-99543750-G-A	-609315	-609315	48	53	0.0659204	0.000186422	0.576129	0.152659	0.179982	0.179646	0.403167	2.05507e-05
chr1_28509370	5397	1.05299	555.149	332.727	0.000401752	1-28885032-AACAC-A	375662	375662	93	104	0.129676	0.000158507	-0.372493	0.0976203	0.180582	0.179897	0.403184	1.51406e-05
chr11_65376035	4600	1.03687	510.456	332.636	0.000421854	11-65251255-T-G	-124780	-124780	17	17	0.0211443	0.00016716	-0.993613	0.261334	0.175982	0.179844	0.403184	1.5175e-05
chr16_28965641	4299	0.996875	343.164	297.965	0.000573068	16-29313813-A-G	348172	348172	22	22	0.0272953	0.000102356	0.728893	0.185631	0.181282	0.179747	0.403184	1.82389e-05
chr19_10797222	6998	1.068	898.764	327.937	0.000256287	19-10891400-G-C	94178	94178	30	31	0.0384615	8.47216e-05	0.456227	0.114812	0.176982	0.179984	0.403184	1.00702e-05
chr19_18392299	6969	0.987104	627.347	297.31	0.000306422	19-18248985-A-T	-143314	-143314	24	25	0.0310174	4.57364e-05	0.625777	0.15173	0.178382	0.179748	0.403184	9.44737e-06
chr19_51741081	10127	1.0389	1624.16	345.124	0.00013327	19-52287288-G-A	546207	546207	18	18	0.0223325	6.23596e-05	1.06933	0.264088	0.178782	0.17994	0.403184	4.81931e-06
chr22_24573624	7805	0.946946	480.939	275.345	0.000362851	22-25518399-GTATCTATC-G	944775	944775	52	55	0.0694445	2.85885e-05	0.425629	0.100477	0.178882	0.179942	0.403184	9.74099e-06
chr3_10153125	7257	1.01349	1098.61	335.269	0.000186252	3-9782321-C-G	-370804	-370804	112	125	0.155087	7.08072e-05	0.387547	0.0964529	0.183582	0.179974	0.403184	6.2367e-06
chr3_44749143	6308	0.994451	398.057	307.399	0.000491532	3-43913971-C-T	-835172	-835172	15	15	0.0186567	0.000108568	-1.12069	0.286491	0.182082	0.17983	0.403184	1.55139e-05
chr3_50332945	4001	1.05654	201.763	323.287	0.00111373	3-49729594-C-T	-603351	-603351	23	23	0.028536	0.000415166	-0.863112	0.242321	0.181382	0.179965	0.403184	4.23964e-05
chr6_149591132	8036	0.987138	617.021	301.677	0.000311811	6-148872492-G-T	-718640	-718640	132	147	0.182382	5.30713e-05	0.268561	0.0656892	0.179682	0.17987	0.403184	9.60733e-06
chr7_17345316	8011	1.00877	740.681	305.06	0.000272837	7-16725668-T-C	-619648	-619648	287	386	0.478908	4.95677e-05	0.225245	0.0548724	0.179282	0.179697	0.403184	9.01828e-06
chr7_99493472	5130	1.01879	410.612	318.012	0.000503626	7-99281725-T-C	-211747	-211747	74	88	0.109181	0.000145717	0.346511	0.0903016	0.176982	0.179779	0.403184	1.71645e-05
chr2_135922866	5853	1.04632	382.633	323.259	0.000575389	2-135627702-T-G	-295164	-295164	12	12	0.0148883	0.000192682	-0.659508	0.17515	0.183082	0.180143	0.403483	2.12421e-05
chr10_100233141	6300	1.01218	753.884	338.778	0.000270968	10-100303121-T-C	69980	69980	34	34	0.0421836	0.000117159	-0.771129	0.198101	0.181882	0.180195	0.403543	9.02487e-06
chr3_10152621	7262	1.00932	891.21	317.188	0.00022777	3-10483544-C-T	330923	330923	168	197	0.244417	5.58394e-05	-0.348971	0.0856156	0.181682	0.180223	0.403549	7.51719e-06
chr15_34231745	8716	1.02092	1179.59	339.64	0.000176817	15-33286733-C-T	-945012	-945012	158	177	0.220149	7.44303e-05	-0.367285	0.0916901	0.181082	0.180374	0.403795	6.04301e-06
chr16_3051868	6316	1.01287	856.399	332.087	0.000239184	16-3462671-GC-G	410803	410803	61	65	0.0810474	8.67856e-05	-0.588785	0.148393	0.182782	0.180384	0.403795	7.97418e-06
chr16_74448583	7523	1.03086	684.882	301.498	0.000311402	16-73545428-G-A	-903155	-903155	16	16	0.0198511	5.27134e-05	0.747266	0.182706	0.180082	0.180427	0.403835	1.09644e-05
chr12_31998560	9617	1.05833	856.86	331.083	0.000264258	12-31228567-C-T	-769993	-769993	15	17	0.0211443	9.48224e-05	-1.19682	0.303324	0.181182	0.18053	0.403951	1.00732e-05
chr12_50930335	5652	1.00901	435.892	311.918	0.000466143	12-51046152-CA-C	115817	115817	78	80	0.10101	0.000114304	-0.538695	0.138168	0.177682	0.180516	0.403951	1.53441e-05
chr19_17552452	7859	1.03913	1325.96	342.835	0.000164037	19-17573303-G-A	20851	20851	204	258	0.320099	7.40543e-05	-0.344956	0.086089	0.176482	0.180674	0.404216	5.91022e-06
chr14_91220421	7370	1.03038	811.248	330.824	0.000263272	14-91420130-A-T	199709	199709	82	90	0.11194	9.38257e-05	0.288868	0.0731624	0.178582	0.180838	0.404355	9.23356e-06
chr17_39760228	5278	0.982887	360.027	286.097	0.000532179	17-39095169-T-C	-665059	-665059	294	392	0.486352	6.66844e-05	0.216731	0.053743	0.177682	0.180838	0.404355	1.60742e-05
chr6_42889284	6068	0.992802	690.324	322.097	0.000284124	6-42727809-A-G	-161475	-161475	21	22	0.0272953	8.23766e-05	-0.940441	0.236253	0.178282	0.180834	0.404355	8.86399e-06
chr7_44801893	6540	1.03773	558.232	318.975	0.000388741	7-43876049-G-A	-925844	-925844	12	12	0.0148883	0.000109954	1.20699	0.308804	0.179082	0.180823	0.404355	1.39377e-05
chr16_69462987	5711	0.999874	346.351	309.983	0.000575782	16-68513022-C-G	-949965	-949965	9	9	0.0111663	0.000140465	1.06524	0.276927	0.180582	0.180891	0.404416	1.83724e-05
chr1_204555846	7162	0.99945	740.403	316.583	0.000269224	1-204722751-T-G	166905	166905	15	15	0.0189873	6.69811e-05	0.954963	0.236867	0.186481	0.180953	0.404442	8.57438e-06
chr9_134904722	9518	1.02005	2184.11	355.512	9.5636e-05	9-135334126-T-C	429404	429404	11	12	0.0148883	5.61587e-05	1.15225	0.282786	0.181382	0.180933	0.404442	3.2487e-06
chr10_72235452	6735	0.979599	372.03	280.136	0.000511797	10-71547344-G-A	-688108	-688108	47	49	0.060794	5.29283e-05	0.447595	0.109463	0.181982	0.181087	0.404461	1.52671e-05
chr11_69666030	7651	1.0044	717.566	299.917	0.000281203	11-69834161-C-CAAA	168131	168131	58	65	0.081864	4.43423e-05	0.331023	0.0801175	0.178982	0.181089	0.404461	9.09044e-06
chr17_45217726	7233	1.02955	408.546	309.225	0.000522332	17-45187548-A-G	-30178	-30178	214	254	0.31592	0.000122486	0.32089	0.0826742	0.183682	0.181027	0.404461	1.82554e-05
chr2_88947419	4283	1.04184	416.176	337.678	0.000526807	2-87995713-C-T	-951706	-951706	220	261	0.323821	0.000239692	0.298359	0.0804539	0.180882	0.181062	0.404461	1.90919e-05
chr2_201219181	5829	1.04178	627.056	334.758	0.000349589	2-200657383-G-A	-561798	-561798	227	282	0.350374	0.000141947	-0.343379	0.0893298	0.182582	0.181042	0.404461	1.26674e-05
chr10_72220314	6751	1.01051	596.504	317.717	0.000343613	10-72357338-A-ACT	137024	137024	55	59	0.073201	9.20925e-05	0.536969	0.13584	0.180082	0.181382	0.404556	1.13035e-05
chr11_5664906	10520	1.05905	1151.9	334.4	0.000197846	11-6282264-T-G	617358	617358	40	41	0.0531088	7.41613e-05	0.446778	0.11151	0.179482	0.181369	0.404556	7.51982e-06
chr14_23066824	7862	1.01744	1097	333.337	0.000189803	14-22503632-C-T	-563192	-563192	72	74	0.0918114	6.89135e-05	-0.315751	0.0784542	0.179682	0.181384	0.404556	6.37894e-06
chr15_63910776	6628	1.03569	552.418	330.283	0.000392204	15-63984898-G-A	74122	74122	232	280	0.348259	0.0001458	0.32129	0.0837321	0.184382	0.181303	0.404556	1.39373e-05
chr17_81681473	8216	0.945458	485.249	273.542	0.000361354	17-81462221-G-A	-219252	-219252	9	9	0.0111663	2.67502e-05	1.08346	0.254831	0.181482	0.181274	0.404556	9.56727e-06
chr18_32072001	6533	1.04622	784.359	340.689	0.000282589	18-31115842-AATAGATAG-A	-956159	-956159	122	133	0.166667	0.000128275	0.396655	0.102503	0.179582	0.181288	0.404556	1.0358e-05
chr19_8492429	8911	1.02393	1308.62	340.61	0.000161274	19-7946257-C-T	-546172	-546172	13	13	0.0161692	6.88343e-05	-1.22659	0.304747	0.181382	0.181217	0.404556	5.53444e-06
chr19_16155713	8285	1.02919	1031.74	342.821	0.00020715	19-16913652-A-G	757939	757939	17	17	0.0210918	9.56909e-05	-1.12881	0.286253	0.179982	0.181387	0.404556	7.21538e-06
chr19_48257589	8350	1.03618	1250.09	344.63	0.000173517	19-48867959-G-T	610370	610370	18	19	0.0235732	8.22365e-05	-0.94543	0.237481	0.181382	0.181298	0.404556	6.17459e-06
chr20_3875257	8559	1.00434	1213.2	333.291	0.00016644	20-3032827-A-T	-842430	-842430	138	157	0.195761	5.93407e-05	0.247219	0.060873	0.184582	0.181218	0.404556	5.37501e-06
chr2_197474558	5003	0.988179	282.431	298.571	0.000689325	2-197290392-A-G	-184166	-184166	11	11	0.0136476	0.000131116	1.00947	0.261241	0.179382	0.181417	0.404566	2.11123e-05
chr19_8495237	8909	1.02026	1138.84	328.458	0.000184161	19-9149101-G-A	653864	653864	94	104	0.129032	5.87798e-05	-0.456943	0.112449	0.183582	0.18154	0.404784	6.23733e-06
chr2_89027342	4186	0.996831	309.86	310.449	0.00064225	2-88067657-C-G	-959685	-959685	144	156	0.193548	0.000162133	0.291219	0.0764369	0.184682	0.181705	0.405095	2.01943e-05
chr11_65774507	4338	1.04252	390.012	322.097	0.000565283	11-65779862-G-A	5355	5355	215	256	0.317618	0.000183766	0.326427	0.0864099	0.183382	0.181759	0.405101	2.04433e-05
chr8_23432609	7688	0.980039	632.804	293.765	0.000302478	8-23463414-T-TA	30805	30805	287	358	0.445	4.04692e-05	-0.247863	0.059674	0.179482	0.181752	0.405101	8.9981e-06
chr20_32095396	5395	1.01137	386.055	311.629	0.000533528	20-32965059-C-T	869663	869663	252	322	0.400498	0.000133484	0.236538	0.0612857	0.183882	0.181884	0.405324	1.75467e-05
chr19_19178796	6548	1.04075	666.29	332.476	0.000330254	19-18408496-A-AT	-770300	-770300	77	85	0.107595	0.000126247	0.429994	0.111002	0.183282	0.18206	0.405658	1.18591e-05
chr1_150732015	4462	1.03384	373.848	324.575	0.000580005	1-150647126-T-C	-84889	-84889	9	11	0.0136476	0.000200402	1.1078	0.295005	0.182182	0.182136	0.405712	2.03989e-05
chr12_12329703	7585	1.04387	1230.87	337.24	0.000180129	12-11940626-G-A	-389077	-389077	73	74	0.0920398	7.16259e-05	0.371605	0.0925502	0.177782	0.182187	0.405712	6.5224e-06
chr16_70250423	5286	0.986943	304.509	295.77	0.000640505	16-70269677-G-A	19254	19254	302	398	0.495025	0.000111014	0.187551	0.0480138	0.182182	0.182179	0.405712	1.94459e-05
chr7_44578743	6572	1.02698	764.235	345.484	0.000279565	7-45238183-C-T	659440	659440	29	31	0.0384615	0.000141263	0.689654	0.179356	0.180682	0.182155	0.405712	9.62931e-06
chr9_35736893	5591	1.00594	411.208	289.18	0.000495786	9-36608810-C-T	871917	871917	13	13	0.0161692	6.65665e-05	0.846176	0.209805	0.185181	0.182223	0.405737	1.59969e-05
chr2_37100931	8543	1.02739	832.054	319.912	0.000257229	2-37299235-G-A	198304	198304	28	28	0.0348259	6.92985e-05	-0.836312	0.207868	0.182882	0.182296	0.405839	8.86329e-06
chr2_201219014	5829	1.00288	491.337	318.94	0.000412348	2-201226690-CA-C	7676	7676	47	53	0.0670886	0.000117754	0.49694	0.127704	0.182382	0.18234	0.405839	1.31664e-05
chr6_33301407	22645	1.05984	905.584	324.936	0.00025351	6-33280034-ACT-A	-21373	-21373	9	9	0.0111663	7.75696e-05	1.46519	0.366707	0.181482	0.182346	0.405839	9.60292e-06
chr1_145923100	822	1.00908	150.985	340.095	0.00136058	1-146045033-G-T	121933	121933	56	57	0.0707196	0.000721239	0.538591	0.157976	0.185781	0.182377	0.405851	4.43128e-05
chr12_31998478	9617	1.04283	776.42	324.512	0.000285377	12-31995981-G-A	-2497	-2497	215	259	0.32134	8.80201e-05	0.325785	0.0821815	0.185381	0.182467	0.405853	1.02857e-05
chr14_20366200	7666	1.03619	1487.71	350.239	0.00014679	14-20667012-A-AAAAAAC	300812	300812	104	111	0.139098	7.83288e-05	0.44484	0.111402	0.182482	0.18243	0.405853	5.18873e-06
chr14_20367026	7669	1.01884	946.116	313.2	0.000222126	14-21014532-G-A	647506	647506	248	325	0.404229	4.85755e-05	-0.332439	0.0808901	0.182382	0.18241	0.405853	7.4517e-06
chr3_50332849	4001	1.02794	175.521	313.5	0.00122158	3-49973662-T-C	-359187	-359187	297	395	0.491094	0.000376419	-0.291714	0.0812946	0.181082	0.182484	0.405853	4.21354e-05
chr7_75412826	4540	1.01242	449.224	310.438	0.000461404	7-74515496-C-T	-897330	-897330	12	12	0.0148883	0.000108728	0.976804	0.249731	0.179682	0.182531	0.405853	1.51647e-05
chr8_11843166	7492	1.01158	601.643	310.462	0.000343882	8-11923985-G-A	80819	80819	175	209	0.259305	7.62773e-05	-0.370178	0.092552	0.186881	0.182531	0.405853	1.1272e-05
chr2_89009999	4230	1.0539	371.212	326.399	0.000611407	2-88650115-G-A	-359884	-359884	17	18	0.0223881	0.000221898	-0.974459	0.261344	0.183382	0.182571	0.405883	2.27451e-05
chr15_34231317	8717	1.01727	858.057	318.806	0.000244389	15-33399724-G-T	-831593	-831593	21	22	0.0273632	6.33729e-05	-0.819223	0.202518	0.184582	0.182638	0.405976	8.14781e-06
chr2_37204537	8677	1.03264	863.94	324.629	0.000251208	2-37427267-G-A	222730	222730	167	191	0.237562	7.6157e-05	-0.361239	0.0903083	0.178782	0.1827	0.406	8.77262e-06
chr5_151268254	7562	1.05031	858.264	337.534	0.000262679	5-151239432-C-T	-28822	-28822	111	120	0.148883	0.000109926	-0.411961	0.105397	0.183382	0.182693	0.406	9.66302e-06
chr12_50930396	5652	1.0434	571.056	335.244	0.00038905	12-51766193-A-G	835797	835797	15	15	0.0186104	0.000161859	-1.11857	0.293561	0.179882	0.18273	0.40601	1.40245e-05
chr12_98548919	6481	1.0404	549.394	304.549	0.00040232	12-99476265-C-T	927346	927346	160	183	0.227047	7.8778e-05	-0.385584	0.0965962	0.180382	0.182957	0.406038	1.43568e-05
chr16_3242507	6782	1.04034	1007.71	338.751	0.000219403	16-2951619-G-T	-290888	-290888	24	25	0.0310174	9.25828e-05	-0.864822	0.218851	0.182282	0.183008	0.406038	7.82499e-06
chr16_9110847	11560	1.05384	1302.3	333.783	0.000174537	16-9082814-C-T	-28033	-28033	234	280	0.347395	6.33999e-05	-0.309464	0.0765037	0.181882	0.182803	0.406038	6.48174e-06
chr19_8541654	8928	0.999091	877.479	310.254	0.000229767	19-8537143-T-G	-4511	-4511	14	14	0.0175	4.65838e-05	-1.32901	0.322587	0.182782	0.182954	0.406038	7.22067e-06
chr19_51131438	8936	1.0313	1318.15	329.434	0.000164386	19-50980364-G-C	-151074	-151074	17	18	0.0223325	5.29483e-05	0.894312	0.218716	0.185581	0.182917	0.406038	5.71011e-06
chr2_37102176	8543	1.037	970.938	331.058	0.000225833	2-36241023-TAC-T	-861153	-861153	18	18	0.0231959	7.9262e-05	-0.97373	0.244031	0.183182	0.182829	0.406038	7.98353e-06
chr2_69459439	6671	0.993762	348.179	290.398	0.000571811	2-69286953-T-A	-172486	-172486	59	67	0.0843829	8.28538e-05	0.45389	0.114065	0.181682	0.182935	0.406038	1.76686e-05
chr22_30658074	6415	1.0389	475.165	320.113	0.000463432	22-29697678-T-C	-960396	-960396	240	296	0.368159	0.000139	0.306928	0.0797363	0.183082	0.182878	0.406038	1.64725e-05
chr3_9836109	7504	1.04416	1273.96	349.871	0.000174956	3-10167666-C-T	331557	331557	169	197	0.244417	9.38428e-05	-0.369124	0.0934901	0.184982	0.182979	0.406038	6.31113e-06
chr3_49319952	3077	1.04843	218.231	328.4	0.00103044	3-49928118-G-T	608166	608166	81	86	0.1067	0.00042151	-0.413357	0.116186	0.183582	0.183024	0.406038	3.76409e-05
chr8_140516381	6807	0.983724	590.455	301.043	0.000329228	8-140305136-T-C	-211245	-211245	47	49	0.060794	5.57604e-05	0.395674	0.0970654	0.182582	0.182849	0.406038	9.84775e-06
chr1_27344196	4481	1.00884	489.405	324.525	0.000421755	1-27683643-G-A	339447	339447	64	67	0.0867876	0.00013842	-0.549187	0.142633	0.185981	0.183179	0.406325	1.36534e-05
chr7_17344812	8014	1.00246	686.816	297.934	0.000296335	7-17366492-G-A	21680	21680	34	35	0.0434243	4.46664e-05	-0.762506	0.184628	0.185981	0.183242	0.406407	9.3975e-06
chr7_100857682	6495	1.05204	555.054	317.983	0.000409094	7-101009036-T-G	151354	151354	287	391	0.485112	0.000113924	0.202195	0.0518493	0.183682	0.183307	0.406496	1.50717e-05
chr1_1316229	5516	1.03965	805.708	341.875	0.000274727	1-851882-C-G	-464347	-464347	101	116	0.144638	0.000127753	-0.432086	0.111629	0.184682	0.183464	0.406546	9.75228e-06
chr12_43787935	7457	1.06478	524.607	324.925	0.000444953	12-42962180-CT-C	-825755	-825755	291	373	0.46393	0.000148669	-0.268412	0.0700424	0.182682	0.18346	0.406546	1.69835e-05
chr17_45220020	7245	1.01053	299.169	284.616	0.000693758	17-46006447-C-T	786427	786427	9	9	0.0111663	9.03591e-05	1.17143	0.295988	0.181882	0.183484	0.406546	2.25406e-05
chr19_19683080	7827	0.947684	325.102	274.171	0.000549715	19-19861063-C-T	177983	177983	16	16	0.0198511	4.8339e-05	0.68468	0.166551	0.182982	0.183398	0.406546	1.44755e-05
chr21_33358765	6047	1.02163	823.153	335.953	0.000258515	21-33857327-C-T	498562	498562	179	213	0.264268	0.000104017	0.307583	0.0784142	0.183782	0.18347	0.406546	8.69199e-06
chr5_132474175	5186	1.00703	368.594	305.468	0.000558626	5-132058758-G-A	-415417	-415417	22	22	0.0272953	0.000120782	0.66092	0.170124	0.184282	0.183466	0.406546	1.79521e-05
chr14_106038035	7265	1.00143	402.807	294.8	0.000505008	14-106042094-A-T	4059	4059	165	201	0.24938	8.00095e-05	0.280937	0.0704478	0.179782	0.183564	0.406609	1.5933e-05
chr15_40419363	6103	0.92283	201.48	244.64	0.000833244	15-41142531-G-A	723168	723168	148	167	0.208229	3.17424e-05	0.25887	0.0614691	0.180582	0.183546	0.406609	2.00066e-05
chr3_49319650	3077	0.968602	133.051	278.058	0.00141522	3-48336855-G-A	-982795	-982795	67	75	0.0932836	0.000193803	0.341131	0.0906324	0.181282	0.183601	0.406634	4.00651e-05
chr19_51741801	10129	1.00768	1230.78	321.125	0.000167829	19-51845704-A-G	103903	103903	136	154	0.191542	4.33928e-05	-0.430201	0.103991	0.184882	0.183718	0.406726	5.39516e-06
chr20_62202739	9150	0.97216	940.367	305.84	0.000202151	20-62695830-A-AAC	493091	493091	58	65	0.0808458	3.50888e-05	0.381967	0.0912133	0.177982	0.183673	0.406726	5.78681e-06
chr4_2840072	7100	1.03456	926.413	340.158	0.000236671	4-2303796-C-T	-536276	-536276	146	163	0.202736	0.000104123	-0.349513	0.0891096	0.183882	0.183719	0.406726	8.26283e-06
chr11_108367066	6432	1.00052	455.281	306.891	0.00044711	11-107425179-AAC-A	-941887	-941887	34	36	0.0458015	9.54458e-05	0.471637	0.119582	0.185181	0.18402	0.406952	1.40261e-05
chr12_31998435	9617	1.03796	691.214	314.915	0.000320108	12-32401483-A-G	403048	403048	53	56	0.0696517	7.87459e-05	0.670176	0.167888	0.187281	0.184028	0.406952	1.12693e-05
chr13_32523260	6664	0.999985	526.143	306.557	0.000386371	13-32279001-CAG-C	-244259	-244259	14	14	0.0174564	7.91439e-05	0.922103	0.231071	0.181882	0.183993	0.406952	1.21017e-05
chr17_45217740	7233	1.02483	430.642	313.892	0.000498925	17-44266425-G-A	-951315	-951315	12	12	0.0149254	0.000130293	1.00194	0.259185	0.185781	0.183924	0.406952	1.68965e-05
chr17_75104576	7372	1.03388	875.069	327.418	0.000250556	17-75018233-C-CT	-86343	-86343	229	281	0.349502	8.14853e-05	-0.332892	0.0835708	0.183682	0.183974	0.406952	8.71673e-06
chr19_16631140	8801	0.976757	451.9	267.183	0.000426267	19-17302796-T-A	671656	671656	14	14	0.0173697	2.70003e-05	0.891937	0.209892	0.182282	0.184057	0.406952	1.23657e-05
chr2_32310735	6229	1.03031	461.282	322.445	0.000471859	2-32173065-T-C	-137670	-137670	100	104	0.129032	0.000150097	-0.452255	0.118092	0.185481	0.184078	0.406952	1.62326e-05
chr3_49415304	2997	1.04156	207.545	329.113	0.00107367	3-49671336-T-C	256032	256032	200	250	0.310174	0.000448187	-0.304772	0.0860686	0.181182	0.183987	0.406952	3.82266e-05
chr6_33302179	22637	1.04638	829.644	317.308	0.000271435	6-32848923-C-A	-453256	-453256	125	136	0.169154	6.8945e-05	-0.358754	0.0891415	0.185081	0.18394	0.406952	9.80048e-06
chr6_149724812	8012	0.993851	561.308	291.709	0.00035681	6-148775639-T-G	-949173	-949173	224	292	0.362843	4.69771e-05	0.225071	0.0546577	0.182382	0.183863	0.406952	1.09653e-05
chr16_3242425	6782	1.02546	1138.58	347.788	0.000189208	16-3013148-T-G	-229277	-229277	170	191	0.237562	9.73334e-05	-0.36445	0.0925197	0.184282	0.18411	0.406967	6.41196e-06
chr2_37100932	8543	1.01935	717.357	310.283	0.00029639	2-36622077-C-T	-478855	-478855	215	256	0.318408	6.34302e-05	0.290288	0.0717652	0.183582	0.184182	0.407069	9.85449e-06
chr22_39033062	5963	1.02266	729.818	327.693	0.000293846	22-39076538-A-G	43476	43476	9	9	0.0111663	9.85199e-05	-1.43065	0.363467	0.182682	0.184395	0.407482	9.85738e-06
chr19_13773077	6890	0.997418	785.879	308.076	0.000257972	19-14485738-G-GAC	712661	712661	15	15	0.0192308	5.04169e-05	-1.25077	0.305009	0.188381	0.184509	0.407511	7.98825e-06
chr3_197612706	5762	1.01463	538.337	297.736	0.000391563	3-196639614-C-G	-973092	-973092	268	337	0.419154	6.30365e-05	-0.21344	0.0527469	0.183182	0.18451	0.407511	1.28056e-05
chr5_157478388	7747	1.02737	542.407	320.21	0.00039963	5-157332137-AG-A	-146251	-146251	23	23	0.028536	0.000117107	-0.799798	0.205459	0.185381	0.184464	0.407511	1.35946e-05
chr7_17344790	8014	1.04003	829.624	314.732	0.000268569	7-16751820-C-T	-592970	-592970	57	57	0.0707196	6.3564e-05	-0.536839	0.132735	0.186581	0.18445	0.407511	9.48965e-06
chr20_3929316	8542	1.01159	1089.01	323.881	0.000192374	20-3911583-C-CA	-17733	-17733	283	353	0.438287	5.48107e-05	-0.322798	0.0791067	0.185481	0.184605	0.407662	6.2277e-06
chr6_42941995	6113	0.965766	601.076	308.004	0.000313379	6-43824882-T-TGGG	882887	882887	12	12	0.0149626	6.3764e-05	1.05269	0.260329	0.183582	0.184691	0.407796	8.722e-06
chr10_133264573	5776	1.04568	599.495	321.047	0.000376842	10-133283280-A-G	18707	18707	80	87	0.108209	0.000111602	0.351221	0.0899445	0.186481	0.184758	0.407841	1.35149e-05
chr19_12631553	6707	0.969361	360.67	263.731	0.00052716	19-13341057-G-A	709504	709504	9	9	0.011194	3.22684e-05	1.08157	0.257057	0.184782	0.184814	0.407841	1.48447e-05
chr3_50332758	4001	1.03917	199.702	324.623	0.00111537	3-50124300-C-CGGCCCA	-208458	-208458	14	14	0.0174564	0.000427472	0.984969	0.27715	0.182382	0.184802	0.407841	3.92453e-05
chr6_42943182	6117	1.03176	835.722	337.697	0.000262417	6-42101237-C-T	-841945	-841945	166	182	0.226368	0.000110227	0.391292	0.100127	0.184582	0.184804	0.407841	9.02753e-06
chr1_205768713	6115	0.953707	367.127	269.289	0.000498766	1-205838885-C-A	70172	70172	33	33	0.0409429	3.60778e-05	-0.557994	0.133459	0.180482	0.184888	0.407946	1.32935e-05
chr3_14944944	7128	1.01904	820.684	335.189	0.000260243	3-15745777-C-T	800833	800833	25	26	0.0322581	0.000102906	0.931348	0.237272	0.187381	0.185056	0.40826	8.59971e-06
chr16_31123696	3628	1.04454	401.268	333.124	0.000562699	16-31764881-G-T	641185	641185	13	13	0.0161692	0.000234012	-1.1156	0.300317	0.182482	0.185105	0.408311	2.00747e-05
chr7_100856678	6500	1.01765	607.092	325.156	0.000350872	7-101499896-A-AAG	643218	643218	179	203	0.25187	0.000113587	0.37753	0.0967922	0.185781	0.185141	0.408334	1.15393e-05
chr5_131160015	4479	1.0289	195.418	308.84	0.00111739	5-131116180-T-G	-43835	-43835	37	38	0.0472637	0.000305047	-0.688364	0.188867	0.184782	0.185212	0.408434	3.80345e-05
chr19_8542697	8930	1.04601	1337.76	340.641	0.000169615	19-9114477-G-A	571780	571780	8	8	0.01	7.28393e-05	1.30762	0.326005	0.185881	0.18537	0.408628	6.06682e-06
chr19_41376677	5731	1.02901	838.771	343.339	0.000260737	19-41371586-G-A	-5091	-5091	176	207	0.257463	0.000124705	-0.239466	0.0617682	0.188381	0.185352	0.408628	8.86725e-06
chr2_197474626	5004	0.92202	176.641	257	0.000959599	2-198391347-A-ATT	916721	916721	13	13	0.016129	6.0397e-05	0.635042	0.156533	0.184382	0.185377	0.408628	2.27025e-05
chr12_68843276	7521	1.04071	806.736	330.538	0.000278223	12-68834263-G-A	-9013	-9013	223	281	0.34875	9.9218e-05	0.31646	0.0804348	0.181382	0.185463	0.408719	9.79277e-06
chr6_42941523	6114	1.06222	906.657	340.208	0.00025908	6-43892359-T-G	950836	950836	244	306	0.380299	0.000115232	0.294206	0.0754994	0.182982	0.18547	0.408719	9.70433e-06
chr12_124913207	8356	1.01131	866.908	308.974	0.000242887	12-124864637-G-GC	-48570	-48570	95	103	0.129073	4.80573e-05	0.383103	0.0931591	0.179482	0.185568	0.408827	7.81144e-06
chr19_8496612	8901	1.03489	1219.85	334.522	0.00018183	19-7878224-A-T	-618388	-618388	245	310	0.385287	6.76421e-05	0.318145	0.0789594	0.186381	0.18557	0.408827	6.28592e-06
chr12_98549403	6480	1.02478	864.004	342.952	0.000251163	12-98907005-CTGTG-C	357602	357602	141	165	0.20625	0.000118629	0.337431	0.0867552	0.190081	0.185607	0.408851	8.41979e-06
chr1_145923010	822	0.983715	137.237	330.346	0.00144163	1-145510557-G-A	-412453	-412453	9	9	0.0112219	0.000642309	-1.29615	0.376591	0.185881	0.185822	0.409268	4.23686e-05
chr22_22792850	9615	0.98443	832.529	308.479	0.000238268	22-23485449-T-TAA	692599	692599	16	16	0.0199005	4.62963e-05	0.807662	0.19597	0.180882	0.185887	0.409355	7.01231e-06
chr1_89183832	6247	1.03392	544.955	322.892	0.00040698	1-88269707-G-GT	-914125	-914125	11	11	0.01375	0.00012771	0.830901	0.214658	0.186481	0.185938	0.409408	1.40002e-05
chr19_2292008	8783	1.01539	1419.89	327.566	0.000150191	19-1495669-C-T	-796339	-796339	26	27	0.0334988	4.54365e-05	-0.86748	0.210255	0.183482	0.186168	0.409718	4.8747e-06
chr19_54214085	10652	1.03748	2309.5	351.682	9.69267e-05	19-55079303-G-A	865218	865218	101	115	0.14268	5.18923e-05	0.413188	0.10093	0.181382	0.186181	0.409718	3.36468e-06
chr20_40686550	6251	1.03296	696.647	334.654	0.00031816	20-40646795-G-A	-39755	-39755	70	77	0.0955335	0.000127372	0.352958	0.0911686	0.181582	0.186179	0.409718	1.08973e-05
chr8_11842810	7492	1.02468	763.013	330.485	0.000285227	8-11064968-C-T	-777842	-777842	9	10	0.0124069	0.000101934	-1.38104	0.351624	0.186781	0.186141	0.409718	9.52896e-06
chr3_50335024	4004	1.05414	211.061	327.196	0.00109869	3-50188174-G-GATAT	-146850	-146850	103	114	0.141791	0.000442714	0.395773	0.111662	0.186381	0.186261	0.409837	4.00489e-05
chr1_89183633	6246	1.00709	401.124	294.672	0.000522262	1-89349426-C-T	165793	165793	135	151	0.187811	8.31955e-05	0.252226	0.0634018	0.181582	0.186334	0.409884	1.65013e-05
chr18_35248782	5650	1.03305	613.913	340.384	0.00036138	18-35894543-G-A	645761	645761	11	11	0.01375	0.000167244	-1.17582	0.309268	0.186081	0.186313	0.409884	1.23717e-05
chr2_218235419	5970	1.03081	681.926	329.088	0.000323895	2-218235084-A-G	-335	-335	18	18	0.0223325	0.000113939	-1.07425	0.275475	0.184482	0.186382	0.409931	1.10092e-05
chr1_205769624	6110	1.02087	966.613	347.998	0.000223682	1-205483788-G-GACACACAC	-285836	-285836	28	29	0.0372751	0.000117269	0.720102	0.185003	0.184582	0.186449	0.410022	7.37264e-06
chr10_73778007	4713	1.00049	266.842	306.234	0.000774844	10-73287852-C-CATCTATCTATCT	-490155	-490155	9	9	0.0112782	0.000183774	-0.902428	0.238886	0.189081	0.186663	0.410216	2.39276e-05
chr11_67352283	5506	0.985781	386.769	307.038	0.000516807	11-67101265-T-G	-251018	-251018	10	10	0.0124069	0.000114342	0.810937	0.207999	0.186481	0.186651	0.410216	1.521e-05
chr14_21497896	8988	1.00303	1011.36	312.586	0.000205668	14-21156608-T-C	-341288	-341288	31	31	0.0384615	4.35341e-05	0.564111	0.136386	0.190081	0.186653	0.410216	6.40176e-06
chr19_4838781	8141	1.01693	1242.9	330.112	0.000172703	19-5824912-G-T	986131	986131	14	14	0.0173697	5.70147e-05	0.981916	0.2412	0.182782	0.186699	0.410216	5.6148e-06
chr19_5909628	8773	1.05259	1471.17	339.415	0.000157496	19-6564235-A-T	654607	654607	64	68	0.0843672	6.50945e-05	-0.565577	0.140042	0.182782	0.186588	0.410216	5.70215e-06
chr19_8492127	8909	1.01119	1209.37	333.038	0.000175257	19-8214062-T-TCACA	-278065	-278065	43	44	0.0548628	6.25002e-05	0.582798	0.143951	0.189281	0.186718	0.410216	5.59593e-06
chr9_63819100	911	1.02406	194.423	356.214	0.00112079	9-63305368-A-G	-513732	-513732	19	19	0.0240506	0.000776485	-0.822611	0.242765	0.185381	0.186669	0.410216	3.7273e-05
chr8_11842701	7495	1.02662	716.069	322.376	0.000306294	8-12723059-G-A	880358	880358	48	48	0.0595533	9.05594e-05	-0.554037	0.140009	0.188881	0.186745	0.410218	1.02576e-05
chr1_150993847	4949	1.04098	440.564	333.49	0.000513599	1-151527808-T-TACACACAC	533961	533961	9	9	0.0114213	0.000212787	1.36652	0.36542	0.185081	0.186784	0.41022	1.79565e-05
chr11_65640094	4473	0.984342	287.526	288.839	0.000693662	11-64886820-GTA-G	-753274	-753274	9	9	0.0113065	0.000101748	0.884926	0.225283	0.185981	0.186857	0.41022	2.02942e-05
chr14_24125063	7507	1.03021	788.55	320.259	0.000280471	14-23989027-G-A	-136036	-136036	15	15	0.0186104	7.74013e-05	0.823088	0.205975	0.183882	0.186829	0.41022	9.4911e-06
chr15_89196098	7499	0.980883	991.076	327.274	0.000199603	15-88966846-G-A	-229252	-229252	168	197	0.244417	6.25201e-05	-0.34537	0.0853081	0.187481	0.186806	0.41022	5.77301e-06
chr2_200977658	5677	1.04718	548.999	326.77	0.000417976	2-201544097-G-C	566439	566439	10	10	0.0124069	0.000144458	1.21666	0.316881	0.189281	0.186918	0.41022	1.48703e-05
chr20_3928945	8542	1.02234	1313.68	340.135	0.000165564	20-4773085-G-A	844140	844140	171	194	0.241294	7.00411e-05	-0.347967	0.0865444	0.186481	0.186905	0.41022	5.4669e-06
chr4_56459992	8761	1.02041	1045.66	339.015	0.000207173	4-57258279-T-C	798287	798287	9	9	0.0111663	8.74158e-05	-1.38381	0.348925	0.185681	0.186953	0.41022	6.79868e-06
chr7_17344692	8015	0.993608	626.285	287.336	0.000325613	7-18323709-C-T	979017	979017	11	11	0.0136476	3.65077e-05	0.930369	0.222672	0.190081	0.186952	0.41022	9.81434e-06
chr16_31123271	3627	1.0059	356.602	323.761	0.000588736	16-31069268-T-TACAC	-54003	-54003	24	26	0.0327456	0.000200161	0.611718	0.162885	0.185581	0.18716	0.410379	1.84415e-05
chr16_84616411	12327	0.943741	1128.46	294.147	0.000160534	16-85437877-T-C	821466	821466	18	19	0.0235732	1.82805e-05	0.608594	0.140221	0.184882	0.187112	0.410379	4.07092e-06
chr19_35905900	6790	1.00603	910.16	339.058	0.000230808	19-35407079-A-C	-498821	-498821	54	56	0.0694789	9.86685e-05	-0.566513	0.14394	0.185281	0.18718	0.410379	7.23075e-06
chr5_131160018	4479	0.98149	139.728	281.715	0.00142004	5-132156211-G-A	996193	996193	22	23	0.028536	0.000214327	0.671773	0.179729	0.187181	0.187162	0.410379	4.10908e-05
chr6_36141061	6844	1.03363	755.951	333.143	0.000295312	6-36258748-A-G	117687	117687	79	81	0.100496	0.000113016	-0.489213	0.125385	0.188281	0.187166	0.410379	1.00772e-05
chr8_23188384	7794	1.03222	1194.46	344.139	0.000186343	8-22913491-T-C	-274893	-274893	268	327	0.406716	8.78857e-05	0.314102	0.0792267	0.185381	0.187169	0.410379	6.33137e-06
chr1_1316363	5518	0.909813	258.857	247.558	0.00064204	1-2271718-T-TGG	955355	955355	9	10	0.0125628	2.39274e-05	0.845134	0.197563	0.183582	0.18728	0.410493	1.43124e-05
chr1_173900987	5544	0.978508	246.956	307.964	0.00079867	1-173541981-C-T	-359006	-359006	15	15	0.0186104	0.000198822	-1.13459	0.301973	0.184782	0.187284	0.410493	2.28565e-05
chr16_29668337	3590	1.00823	361.003	312.233	0.0005857	16-30458598-C-T	790261	790261	261	340	0.421836	0.000151567	0.247606	0.0646963	0.189181	0.187472	0.410639	1.8449e-05
chr19_15661251	9116	1.03368	901.995	328.234	0.000247856	19-15653506-C-A	-7745	-7745	46	47	0.0583127	8.21427e-05	-0.701569	0.176213	0.188781	0.187391	0.410639	8.4481e-06
chr19_39329991	7431	0.9927	595.428	312.131	0.00034278	19-39910585-A-G	580594	580594	53	54	0.0669975	7.94265e-05	0.52133	0.13067	0.185681	0.187447	0.410639	1.02709e-05
chr20_63932864	5611	0.976607	570.093	311.011	0.000344903	20-63249722-C-T	-683142	-683142	11	11	0.0136476	7.76796e-05	0.706915	0.176942	0.184782	0.18748	0.410639	9.7935e-06
chr6_35575355	6271	0.960942	247.23	271.657	0.000765767	6-34991541-T-C	-583814	-583814	12	13	0.0163317	7.02317e-05	0.772173	0.192083	0.183082	0.187442	0.410639	2.06114e-05
chr13_19672822	10038	0.999109	688.902	313.605	0.000300937	13-19571144-T-C	-101678	-101678	178	202	0.25062	7.06555e-05	-0.265943	0.0661792	0.187581	0.187604	0.410688	9.19814e-06
chr22_38742161	6100	1.00737	684.125	322.538	0.000308741	22-38936369-C-A	194208	194208	10	11	0.0136476	9.17761e-05	0.910492	0.230282	0.190081	0.187597	0.410688	9.69013e-06
chr5_157478420	7747	1.00944	563.801	320.253	0.000376383	5-156942052-G-A	-536368	-536368	9	10	0.0124069	0.000109274	1.01472	0.259509	0.185681	0.187606	0.410688	1.18906e-05
chr7_44578753	6572	1.02525	729.622	341.882	0.000301112	7-44892649-T-TACAC	313896	313896	50	57	0.072335	0.000141367	0.577182	0.150113	0.187981	0.187549	0.410688	9.99505e-06
chr19_4907511	8250	1.05443	1458.63	344.453	0.000160451	19-4738381-G-A	-169130	-169130	27	27	0.0334988	7.51624e-05	-0.836431	0.208935	0.186881	0.187672	0.410741	5.80416e-06
chr21_33435634	6056	1.031	768.03	324.372	0.000289971	21-33842495-GGT-G	406861	406861	57	62	0.0780856	8.9348e-05	0.41587	0.105005	0.189581	0.187734	0.410741	9.78465e-06
chr4_2839629	7100	1.03512	893.813	338.094	0.000251374	4-2140367-G-A	-699262	-699262	83	95	0.117866	0.000106054	0.511047	0.130446	0.191381	0.187717	0.410741	8.58887e-06
chr6_42940255	6108	0.972371	515.494	293.209	0.00037814	6-42392121-C-T	-548134	-548134	33	36	0.0447761	5.29038e-05	-0.585785	0.143254	0.185981	0.187707	0.410741	1.05693e-05
chr21_33550408	6158	1.03523	825.239	329.232	0.000272394	21-33128333-C-T	-422075	-422075	41	42	0.0521092	9.38081e-05	0.516995	0.130939	0.186981	0.187761	0.410743	9.30795e-06
chr1_150732860	4462	1.04757	387.27	327.675	0.000596757	1-151192543-G-A	459683	459683	15	15	0.0188442	0.00022201	-0.646157	0.173302	0.190481	0.188038	0.410748	2.11213e-05
chr12_50931670	5650	1.00952	484.832	319.014	0.000438374	12-51595493-A-G	663823	663823	30	32	0.0397022	0.00012678	0.620786	0.1603	0.186981	0.187849	0.410748	1.3833e-05
chr19_51740880	10127	1.01847	1266.08	324.894	0.000171469	19-52168398-G-A	427518	427518	10	10	0.0124069	4.92805e-05	1.12734	0.274541	0.186081	0.188048	0.410748	5.5574e-06
chr19_52613358	11303	1.01238	1389.49	324.059	0.000154125	19-51619369-C-T	-993989	-993989	13	13	0.0161692	4.25779e-05	0.757713	0.182958	0.184482	0.188025	0.410748	4.90184e-06
chr2_69459441	6671	0.968688	289.134	272.97	0.000668927	2-69962199-GACACACAC-G	502758	502758	12	12	0.0149626	6.08041e-05	0.811653	0.200147	0.182982	0.187884	0.410748	1.8445e-05
chr3_10151940	7262	1.0483	1271.33	346.514	0.000181851	3-9197608-GTGACAGAC-G	-954332	-954332	13	13	0.016129	9.04986e-05	1.20341	0.304098	0.183182	0.18779	0.410748	6.45777e-06
chr4_56460970	8759	0.988009	702.945	309.122	0.0002879	4-56821191-C-T	360221	360221	41	47	0.0583127	5.93167e-05	0.433181	0.10666	0.184082	0.187837	0.410748	8.47442e-06
chr7_17345225	8012	1.03267	1092.33	334.68	0.000204964	7-17366094-A-G	20869	20869	176	201	0.25	7.77089e-05	0.231904	0.0580472	0.189281	0.188015	0.410748	6.93969e-06
chr7_17345226	8012	1.01267	1055.33	334.691	0.000202904	7-17278688-G-A	-66538	-66538	239	294	0.365672	7.6851e-05	-0.274915	0.068766	0.185981	0.1879	0.410748	6.46389e-06
chr7_66154341	6507	1.02962	231.235	324.319	0.000961304	7-67072217-C-G	917876	917876	136	155	0.19375	0.000357658	0.340483	0.0945229	0.188081	0.187991	0.410748	3.2265e-05
chr7_102449479	5790	1.04808	562.436	335.259	0.00041137	7-101771650-G-A	-677829	-677829	11	11	0.0137845	0.00017238	-1.39573	0.367862	0.189181	0.188029	0.410748	1.45809e-05
chr13_32524824	6657	1.00514	555.368	308.064	0.000379653	13-31726838-A-T	-797986	-797986	87	98	0.121588	8.06646e-05	0.453258	0.113717	0.188881	0.188156	0.410928	1.1793e-05
chr11_68046584	6291	1.05385	565.084	325.733	0.000414894	11-68150245-G-A	103661	103661	15	15	0.0186104	0.000139772	0.884283	0.22981	0.190281	0.188223	0.410976	1.49385e-05
chr20_32097435	5401	1.03165	398.732	311.677	0.000560841	20-32701412-G-T	603977	603977	17	18	0.0223325	0.000141914	-1.01759	0.264722	0.186681	0.18823	0.410976	1.89102e-05
chr10_38058631	7619	1.03502	192.828	316.315	0.00116832	10-38291976-A-AGTGTGTGTGT	233345	233345	35	37	0.0475578	0.000379245	0.333466	0.0929823	0.187881	0.188314	0.411046	3.97874e-05
chr12_98733689	6338	0.999279	508.156	300.992	0.000409789	12-99008873-A-C	275184	275184	9	9	0.0111663	7.31084e-05	1.11465	0.277959	0.183382	0.188297	0.411046	1.24814e-05
chr1_244844708	8458	0.990027	1015.81	309.797	0.000200827	1-244653666-C-A	-191042	-191042	21	21	0.0260546	3.90677e-05	0.730238	0.175452	0.187681	0.188388	0.411066	5.93114e-06
chr2_218235292	5969	0.975714	501.741	306.662	0.00039319	2-218209056-T-C	-26236	-26236	238	284	0.353234	8.10827e-05	0.339414	0.085182	0.188081	0.188383	0.411066	1.10707e-05
chr3_50332911	4001	1.00422	169.239	308.252	0.00124451	3-50589422-G-GT	256511	256511	159	175	0.217662	0.000343081	0.289524	0.0801274	0.187081	0.188401	0.411066	3.85047e-05
chr16_23465256	6757	1.00518	1220.39	352.162	0.000173151	16-23803148-C-CA	337892	337892	174	207	0.257463	9.78193e-05	-0.357155	0.0906965	0.187781	0.1885	0.411166	5.3677e-06
chr19_47344847	7497	1.03883	1122.77	338.561	0.000202716	19-47607440-T-C	262593	262593	29	29	0.0360697	8.43966e-05	-0.817381	0.205648	0.188881	0.188576	0.411166	6.96907e-06
chr22_42377603	7154	1.0634	710.421	330.215	0.000337296	22-42458640-C-T	81037	81037	109	120	0.149254	0.000122587	0.454677	0.117149	0.189781	0.188565	0.411166	1.24571e-05
chr6_36144101	6836	1.06177	674.75	326.153	0.000353922	6-36175820-T-C	31719	31719	133	143	0.177861	0.000117534	-0.417549	0.107289	0.190581	0.188564	0.411166	1.30105e-05
chr8_143590806	6917	1.05623	754.954	327.891	0.000312581	8-143724456-C-CA	133650	133650	194	221	0.274194	0.000106275	-0.331051	0.0845133	0.191581	0.188488	0.411166	1.13144e-05
chr1_160998088	6730	1.02353	703.694	328.667	0.000313193	1-160043314-CAA-C	-954774	-954774	30	30	0.0377834	0.000108535	0.629884	0.161019	0.190981	0.188742	0.411261	1.02702e-05
chr10_73249097	5209	0.967623	161.899	265.549	0.0011978	10-72493075-C-T	-756022	-756022	13	14	0.0173697	0.000108344	0.755541	0.193119	0.188581	0.188777	0.411261	3.27379e-05
chr10_73779550	4713	1.01613	295.485	319.467	0.000733319	10-73799904-C-CTCTA	20354	20354	293	397	0.492556	0.000234644	0.309689	0.0833837	0.192781	0.188662	0.411261	2.35176e-05
chr11_767851	6909	0.987155	587.616	305.254	0.000345708	11-999286-C-T	231435	231435	18	19	0.0235732	6.66557e-05	0.623739	0.154665	0.189481	0.188806	0.411261	1.00891e-05
chr11_44933145	7137	1.05408	960.713	334.007	0.000245016	11-44323058-T-A	-610087	-610087	21	21	0.0260546	9.34613e-05	0.885338	0.224177	0.188181	0.188828	0.411261	8.79683e-06
chr12_68843217	7521	1.03861	984.952	345.647	0.000231182	12-68360141-A-G	-483076	-483076	225	277	0.343672	0.000115226	-0.325525	0.0835362	0.189281	0.18874	0.411261	7.93501e-06
chr16_21640567	3567	1.00317	389.717	320.726	0.000540514	16-21321229-C-T	-319338	-319338	44	47	0.0586035	0.000168907	-0.628916	0.16553	0.190681	0.188765	0.411261	1.6626e-05
chr6_149724666	8011	0.974658	618.866	300.776	0.000318689	6-149399987-C-T	-324679	-324679	16	17	0.0211443	5.31409e-05	0.645959	0.158012	0.185281	0.188746	0.411261	8.92101e-06
chr1_150995090	4949	1.0616	329.669	306.812	0.00072521	1-150897353-G-A	-97737	-97737	291	387	0.480149	0.00017191	0.292952	0.0771967	0.187981	0.188868	0.411274	2.66062e-05
chr17_39761731	5276	1.03901	581.51	329.876	0.000392695	17-39132064-T-C	-629667	-629667	15	15	0.0186104	0.000144633	1.0174	0.265004	0.190881	0.189107	0.411274	1.34676e-05
chr18_32071982	6533	1.00808	619.391	318.895	0.000344256	18-32877999-A-AT	806017	806017	17	18	0.02267	9.51026e-05	0.848456	0.215074	0.188981	0.188945	0.411274	1.07439e-05
chr19_18368344	7026	1.04443	999.819	331.993	0.000230934	19-17392459-C-A	-975885	-975885	147	177	0.219603	8.32078e-05	-0.38641	0.0971325	0.189781	0.189005	0.411274	8.05248e-06
chr19_19786782	8184	1.03907	584.922	321.282	0.00039036	19-19845687-C-T	58905	58905	186	216	0.26799	0.000116971	-0.212056	0.0544709	0.189781	0.189064	0.411274	1.33934e-05
chr19_39335043	7425	1.0726	787.433	334.186	0.000311032	19-40232188-C-G	897145	897145	60	63	0.0783582	0.000122813	-0.568416	0.146472	0.188281	0.189102	0.411274	1.17532e-05
chr20_3872315	8555	1.00624	1019.08	321.402	0.000208603	20-4861263-T-C	988948	988948	12	12	0.0148883	5.63879e-05	0.819779	0.201239	0.188181	0.189119	0.411274	6.46528e-06
chr20_3929256	8542	1.0109	1348.52	341.931	0.000159099	20-4846361-C-T	917105	917105	191	224	0.277916	7.00436e-05	-0.288639	0.071789	0.186581	0.188906	0.411274	5.01057e-06
chr21_33357640	6049	0.949384	404.235	276.144	0.00045984	21-33033139-C-T	-324501	-324501	247	312	0.387097	4.04316e-05	-0.213897	0.0514938	0.184582	0.189035	0.411274	1.17623e-05
chr5_132472546	5184	0.993008	362.529	299.974	0.000568653	5-133237853-CT-C	765307	765307	280	353	0.438303	0.000106961	0.227154	0.0580135	0.188281	0.18903	0.411274	1.68981e-05
chr8_141143533	7196	0.970544	794.788	317.882	0.000246259	8-142046958-AG-A	903425	903425	12	12	0.0149626	6.23914e-05	1.32219	0.326548	0.191581	0.18909	0.411274	6.78284e-06
chr8_140516221	6808	0.987506	545.819	294.525	0.000373311	8-140454006-C-T	-62215	-62215	27	27	0.0335821	5.40964e-05	0.438476	0.107372	0.186781	0.189181	0.411353	1.08832e-05
chr11_119009252	6586	1.01684	636.011	315.891	0.000342594	11-119926990-C-T	917738	917738	210	257	0.319652	8.75665e-05	-0.341805	0.0861946	0.186081	0.189317	0.411541	1.09672e-05
chr17_75944909	7549	1.07679	947.448	338.961	0.000261026	17-75969269-A-T	24360	24360	219	269	0.333747	0.000112869	0.303099	0.0776776	0.185781	0.189319	0.411541	9.96687e-06
chr1_33326909	5687	1.03548	817.464	338.91	0.00027784	1-33225285-G-A	-101624	-101624	25	26	0.0322581	0.000120836	0.643715	0.1657	0.194481	0.189471	0.411779	9.40842e-06
chr1_35434212	4967	1.03373	534.032	329.13	0.000423914	1-35736984-G-A	302772	302772	43	45	0.0558313	0.000155118	-0.557913	0.146002	0.190081	0.189572	0.411779	1.42722e-05
chr1_204557453	7162	1.01504	1126.04	347.605	0.0001932	1-204159726-T-G	-397727	-397727	227	276	0.342432	9.91418e-05	-0.335254	0.0852077	0.193881	0.189715	0.411779	6.13554e-06
chr11_68045421	6289	1.00769	423.584	303.541	0.000505179	11-68035271-TACA-T	-10150	-10150	147	169	0.210199	0.000101506	0.28247	0.0718999	0.189381	0.189713	0.411779	1.56776e-05
chr14_20366227	7666	1.02244	1279.67	337.166	0.000172625	14-20772775-G-GA	406548	406548	43	45	0.0559701	6.81747e-05	-0.702681	0.174479	0.191681	0.189544	0.411779	5.61518e-06
chr19_8540543	8907	0.997549	1062.49	326.266	0.000196812	19-9166482-T-C	625939	625939	35	41	0.0518987	5.99234e-05	-0.685852	0.168977	0.189981	0.189657	0.411779	5.91285e-06
chr19_14619043	7520	1.00732	873.05	319.988	0.00024475	19-14116912-T-C	-502131	-502131	15	15	0.0187032	6.54983e-05	0.844478	0.209178	0.189481	0.189586	0.411779	7.59118e-06
chr2_96249583	2747	1.02792	220.035	310.672	0.00101631	2-96511990-C-A	262407	262407	35	35	0.0434243	0.000283523	-0.578253	0.157814	0.191181	0.189679	0.411779	3.36073e-05
chr20_32095303	5395	1.01355	361.77	307.11	0.000598623	20-32020243-A-G	-75060	-75060	178	204	0.253102	0.000137047	0.352141	0.0913964	0.190281	0.18954	0.411779	1.89446e-05
chr6_37028805	7452	1.03136	1028.42	343.748	0.000219268	6-36270314-C-T	-758491	-758491	9	9	0.0111663	0.00010409	1.34974	0.344114	0.188981	0.189761	0.411779	7.32082e-06
chr6_42889244	6067	0.985666	636.954	313.786	0.000319484	6-42888386-G-T	-858	-858	22	22	0.0273632	7.62626e-05	-1.01376	0.253457	0.189981	0.189675	0.411779	9.22975e-06
chr7_100858468	6498	1.04759	661.529	328.828	0.000352657	7-101714021-T-C	855553	855553	23	25	0.0310945	0.0001248	-0.87016	0.224462	0.190781	0.189665	0.411779	1.23662e-05
chr8_30678556	7045	0.979511	470.909	295.812	0.0004262	8-30970546-AT-A	291990	291990	14	14	0.0174564	6.64075e-05	0.821086	0.203555	0.187881	0.189766	0.411779	1.20553e-05
chr10_101787708	4832	1.0298	425.623	314.355	0.000528474	10-102325726-T-C	538018	538018	92	100	0.124688	0.000141161	0.284034	0.073864	0.189281	0.189937	0.411995	1.75462e-05
chr20_32095416	5395	1.02797	479.795	331.446	0.000466985	20-33045112-C-T	949696	949696	13	13	0.016129	0.000182586	-1.29495	0.342641	0.19518	0.189944	0.411995	1.54172e-05
chr20_45078411	7137	1.05826	803.938	341.091	0.000297144	20-44436808-AG-A	-641603	-641603	82	90	0.111663	0.000136845	-0.42677	0.110755	0.184782	0.189906	0.411995	1.0733e-05
chr13_32523186	6662	0.996786	522.109	307.254	0.00040063	13-32314287-T-C	-208899	-208899	23	23	0.028536	8.42846e-05	0.548039	0.137872	0.188981	0.190019	0.412013	1.1982e-05
chr16_84908827	11556	1.06073	2282.7	340.162	0.000105254	16-84199415-G-A	-709412	-709412	16	16	0.0199005	4.24232e-05	0.910026	0.219689	0.191181	0.19	0.412013	3.82645e-06
chr2_174432831	6281	1.02949	610.984	312.309	0.000368161	2-174299302-T-C	-133529	-133529	15	15	0.0186104	8.69503e-05	0.829756	0.209151	0.190681	0.190045	0.412013	1.22035e-05
chr3_196236879	7414	1.01084	667.928	306.643	0.000323303	3-195689376-CAG-C	-547503	-547503	9	10	0.0125	6.37994e-05	0.879391	0.21748	0.190281	0.190056	0.412013	1.01129e-05
chr5_172061721	7045	1.00453	1142.34	338.415	0.000186446	5-171347224-C-CA	-714497	-714497	95	101	0.126884	7.66169e-05	-0.469904	0.117518	0.190781	0.190096	0.412044	5.71433e-06
chr1_150732781	4462	1.02181	404.682	333.613	0.000547088	1-150643265-C-CT	-89516	-89516	266	321	0.399498	0.000229119	-0.210447	0.0565677	0.193881	0.190207	0.412117	1.76966e-05
chr15_40420044	6103	1.03338	528.629	321.749	0.000429485	15-39716906-C-T	-703138	-703138	11	12	0.0149626	0.000132277	0.816828	0.211509	0.188981	0.190211	0.412117	1.43919e-05
chr4_38788893	8383	1.05007	829.133	321.375	0.000283761	4-38065540-G-A	-723353	-723353	36	36	0.044665	8.07499e-05	0.713383	0.17899	0.185081	0.190234	0.412117	9.99048e-06
chr5_172061980	7045	0.968191	580.522	285.997	0.000337501	5-171347135-C-T	-714845	-714845	13	13	0.0161692	3.66819e-05	0.969362	0.232068	0.186681	0.190199	0.412117	9.15991e-06
chr1_1663591	6796	1.04114	942.337	334.227	0.000245136	1-2352405-G-A	688814	688814	11	13	0.016129	9.40108e-05	-1.06739	0.270373	0.187181	0.190319	0.412134	8.40191e-06
chr1_89183865	6247	1.03003	469.463	315.264	0.000480379	1-88192338-A-AAC	-991527	-991527	11	11	0.0137157	0.000128839	-1.40328	0.362737	0.187881	0.190304	0.412134	1.59265e-05
chr2_101284497	7389	0.990654	353.986	279.531	0.000583667	2-101054974-G-A	-229523	-229523	11	11	0.0137157	6.19024e-05	-1.41818	0.350088	0.181782	0.19032	0.412134	1.70801e-05
chr12_50930524	5652	1.0321	578.571	339.746	0.000391762	12-50539618-C-CAA	-390906	-390906	12	12	0.0150754	0.000180333	-1.23498	0.326496	0.189981	0.190399	0.412249	1.30628e-05
chr17_4959346	8634	1.01748	778.895	314.175	0.000282032	17-5003808-G-A	44462	44462	54	55	0.068408	6.63866e-05	-0.401394	0.0995073	0.186981	0.190474	0.41233	8.98603e-06
chr4_152623824	6787	0.999139	608.223	316.414	0.000346709	4-152046693-G-GTATATATATATA	-577131	-577131	22	24	0.0303797	9.00216e-05	-0.857417	0.216595	0.190381	0.190488	0.41233	1.042e-05
chr1_202585082	6248	0.996381	763.888	316.293	0.000274525	1-203538441-G-T	953359	953359	133	148	0.18408	6.8023e-05	-0.282981	0.070256	0.187181	0.190601	0.412517	8.1712e-06
chr20_3928948	8542	1.02908	1202.22	331.726	0.000187633	20-3138647-T-C	-790301	-790301	10	10	0.0124378	6.53066e-05	1.12478	0.278559	0.194381	0.190677	0.412626	6.18875e-06
chr1_35856669	4718	1.01951	559.772	341.452	0.000394787	1-36558190-T-C	701521	701521	158	174	0.216418	0.000188787	0.350969	0.0930783	0.192681	0.190747	0.412721	1.26394e-05
chr3_50112215	3797	0.991833	148.115	297.369	0.00140244	3-49380861-C-CA	-731354	-731354	17	17	0.0210918	0.000310167	0.716686	0.196878	0.189181	0.19084	0.412867	4.10904e-05
chr14_21497627	8987	1.02954	986.004	309.74	0.000229543	14-21096799-G-A	-400828	-400828	14	15	0.0186104	4.58581e-05	0.78328	0.189949	0.192181	0.191092	0.413317	7.56398e-06
chr14_106184978	6808	1.0212	524.355	322.26	0.000424285	14-106705401-T-A	520423	520423	18	18	0.0226131	0.000132028	0.919452	0.238054	0.193081	0.191274	0.413317	1.36142e-05
chr16_1937987	7632	0.988001	574.434	287.8	0.000359617	16-2875922-A-G	937935	937935	260	335	0.41604	4.2141e-05	0.309113	0.0745941	0.192481	0.191309	0.413317	1.03698e-05
chr22_24173668	7822	1.01408	903.859	327.995	0.000242352	22-23290004-A-C	-883664	-883664	12	13	0.016129	7.95765e-05	-1.39812	0.350476	0.186281	0.191279	0.413317	7.60431e-06
chr3_9391516	7621	0.973581	507.057	269.959	0.000393945	3-9065341-A-G	-326175	-326175	13	13	0.016129	2.66423e-05	0.917649	0.215783	0.189081	0.191304	0.413317	1.08207e-05
chr3_52482286	4441	1.02576	243.741	297.04	0.00092154	3-52022448-G-A	-459838	-459838	13	13	0.0161692	0.00018152	0.627328	0.165923	0.188581	0.191263	0.413317	2.99979e-05
chr4_2839970	7100	1.04549	633.697	311.603	0.000369797	4-2121450-A-T	-718520	-718520	72	82	0.103797	8.58153e-05	-0.462962	0.1166	0.192681	0.191245	0.413317	1.27731e-05
chr4_39548033	7937	1.04605	682.445	307.844	0.000343766	4-39901585-A-G	353552	353552	14	14	0.0173697	7.10581e-05	0.846507	0.210724	0.192981	0.191233	0.413317	1.18942e-05
chr7_128660928	6445	1.02931	569.883	325.031	0.000396974	7-128604043-A-ATG	-56885	-56885	204	238	0.295685	0.000130621	0.274819	0.0711028	0.191781	0.191118	0.413317	1.3071e-05
chr9_129504375	7316	1.02488	1344.73	352.087	0.000166727	9-129742345-A-AC	237970	237970	33	34	0.0421836	9.37723e-05	-0.789688	0.199999	0.192281	0.191201	0.413317	5.41253e-06
chr19_5909572	8773	0.998817	1197.32	324.354	0.000176928	19-6480462-C-A	570890	570890	123	142	0.176617	5.03684e-05	-0.427054	0.104134	0.190681	0.191379	0.413382	5.28383e-06
chr22_42377540	7154	1.03387	571.219	316.027	0.000400568	22-43119916-G-GC	742376	742376	12	13	0.016129	0.000105807	-1.20084	0.306473	0.188081	0.191391	0.413382	1.33527e-05
chr17_82483984	6612	1.02013	544.871	312.197	0.000407719	17-82683819-A-G	199835	199835	33	34	0.042394	9.80065e-05	0.508181	0.129064	0.189081	0.191428	0.413406	1.30275e-05
chr3_50336039	4006	1.0376	162.175	304.796	0.00142231	3-50722769-G-GTT	386730	386730	241	296	0.367424	0.000373912	-0.295413	0.0822841	0.188681	0.191511	0.413529	4.79398e-05
chr19_55639381	9156	0.943435	608.313	264.142	0.000305809	19-55725700-C-T	86319	86319	18	19	0.0236318	1.51945e-05	0.790405	0.180345	0.191381	0.191551	0.413558	7.5378e-06
chr1_204555798	7162	1.05546	799.63	324.616	0.000299922	1-204057881-G-A	-497917	-497917	274	360	0.447631	9.34789e-05	0.273889	0.0693522	0.191081	0.191651	0.413604	1.06418e-05
chr12_31996616	9614	1.04696	766.429	326.05	0.000307356	12-32551974-G-A	555358	555358	162	177	0.219603	9.96399e-05	0.35217	0.0895355	0.193581	0.191617	0.413604	1.064e-05
chr3_44749965	6311	1.02857	436.279	311.853	0.000519208	3-45205560-C-G	455595	455595	8	9	0.0111663	0.000129911	0.988866	0.255754	0.194481	0.191636	0.413604	1.70081e-05
chr11_5664161	10516	1.00619	1168.88	338.034	0.000184627	11-6406136-C-T	741975	741975	11	12	0.0148883	7.50813e-05	1.17626	0.293802	0.190281	0.191723	0.413648	5.63522e-06
chr16_9106476	11593	1.03866	1234.16	327.372	0.000187662	16-9300102-A-G	193626	193626	9	9	0.0111663	5.83885e-05	0.829147	0.203964	0.193481	0.191709	0.413648	6.3344e-06
chr1_157795308	8132	1.03605	782.335	332.053	0.000294584	1-157705207-G-T	-90101	-90101	268	337	0.418953	0.000109811	0.232366	0.0594449	0.194281	0.191826	0.413714	9.86004e-06
chr2_87825311	3916	1.03153	463.905	332.218	0.000492404	2-87996247-G-A	170936	170936	39	39	0.0485075	0.000197272	-0.680195	0.180937	0.191481	0.191988	0.413714	1.62439e-05
chr2_201218498	5830	1.00773	413.143	299.685	0.000524593	2-200684882-T-C	-533616	-533616	10	10	0.0124378	9.59738e-05	1.03596	0.262755	0.190181	0.191897	0.413714	1.60775e-05
chr22_50623474	5054	1.01978	583.479	323.85	0.000381373	22-50633355-T-TAAAA	9881	9881	206	246	0.305276	0.000121198	-0.282588	0.072756	0.191481	0.191849	0.413714	1.2143e-05
chr3_49415359	2997	0.957381	146.078	295.526	0.00132014	3-49770574-A-G	355215	355215	16	18	0.0224439	0.00027515	0.631035	0.171847	0.191781	0.191932	0.413714	3.41553e-05
chr3_50333661	4001	1.04117	207.904	331.747	0.00112067	3-50270609-C-G	-63052	-63052	42	43	0.0534826	0.000495834	-0.620695	0.176665	0.19518	0.191921	0.413714	3.8084e-05
chr3_179393995	6519	1.01408	488.877	306.923	0.000449736	3-179303436-C-T	-90559	-90559	140	162	0.200993	9.62097e-05	0.310398	0.0787402	0.189781	0.191941	0.413714	1.40595e-05
chr6_35316294	6045	0.998378	299.959	293.825	0.00070747	6-36182307-G-GAAGAGA	866013	866013	136	149	0.185786	0.000119536	-0.29412	0.075657	0.185781	0.191896	0.413714	2.10399e-05
chr7_99493498	5130	1.00211	367.722	312.319	0.000582295	7-98798905-G-A	-694593	-694593	15	15	0.0186104	0.000150825	0.906284	0.236723	0.191681	0.191984	0.413714	1.7518e-05
chr22_50525230	5447	1.02425	587.781	319.666	0.00038284	22-50509881-A-G	-15349	-15349	295	386	0.478908	0.000109864	0.216432	0.0553703	0.19708	0.192103	0.413906	1.23419e-05
chr22_22721040	9556	0.960926	611.155	286.074	0.000318929	22-22213721-T-C	-507319	-507319	18	21	0.0260546	3.41499e-05	0.825173	0.196748	0.188381	0.192227	0.414059	8.33681e-06
chr22_31286050	7014	1.00352	419.514	305.978	0.000512726	22-31301301-A-G	15251	15251	95	107	0.132754	0.00011018	0.323761	0.0828438	0.186581	0.192215	0.414059	1.5474e-05
chr12_98733234	6342	1.01678	810.595	338.591	0.000273463	12-98317964-G-A	-415270	-415270	153	177	0.220698	0.000117845	0.329595	0.084704	0.194181	0.192313	0.414189	8.60265e-06
chr13_21374412	8548	0.977296	758.355	303.008	0.000267379	13-21146005-G-A	-228407	-228407	19	19	0.0235732	4.55796e-05	0.712952	0.172833	0.191581	0.192353	0.414219	7.39144e-06
chr12_31995619	9612	1.07848	781.597	323.285	0.000322873	12-31914344-C-T	-81275	-81275	47	49	0.0614035	9.85069e-05	0.575869	0.146302	0.19598	0.192386	0.414233	1.21794e-05
chr1_235828960	8392	0.998586	871.327	325.14	0.000244453	1-235979265-T-C	150305	150305	153	178	0.220844	7.47614e-05	0.257994	0.064424	0.185781	0.192413	0.414235	7.25144e-06
chr5_157478547	7746	1.02086	539.851	316.512	0.000414584	5-156559208-C-T	-919339	-919339	21	21	0.0260546	0.000111565	-0.867366	0.22212	0.190881	0.19245	0.414258	1.32e-05
chr1_160996508	6731	1.02524	761.772	331.569	0.0002968	1-160882893-G-A	-113615	-113615	9	9	0.011194	0.000109473	-1.4771	0.377802	0.192681	0.192549	0.414379	9.57286e-06
chr15_89201238	7504	0.986897	815.815	314.356	0.000254444	15-88765387-T-TTAGA	-435851	-435851	233	282	0.35	5.89927e-05	0.230196	0.0566613	0.194981	0.192558	0.414379	7.25641e-06
chr17_75944176	7543	1.0326	603.012	301.277	0.00038107	17-76130589-C-T	186413	186413	9	9	0.011194	6.73235e-05	1.15479	0.286521	0.194381	0.192625	0.414466	1.25658e-05
chr2_89027289	4186	1.01507	365.346	327.481	0.000605718	2-88839269-G-T	-188020	-188020	30	31	0.0384615	0.000224869	-0.618901	0.16614	0.20018	0.192708	0.414589	1.8913e-05
chr1_89182592	6239	1.0112	428.311	302.229	0.000512628	1-88981101-G-A	-201491	-201491	11	11	0.0136476	9.98264e-05	0.998764	0.253955	0.191481	0.192818	0.414656	1.58008e-05
chr1_150330472	3665	0.977689	209.388	295.625	0.000971404	1-151169594-C-T	839122	839122	27	29	0.0359802	0.000187209	0.568248	0.150615	0.192781	0.192778	0.414656	2.68313e-05
chr12_48923087	6044	0.983152	335.466	299.351	0.000614438	12-49850240-C-T	927153	927153	192	228	0.282878	0.00011589	0.293531	0.0753541	0.187681	0.192858	0.414656	1.72771e-05
chr21_33450467	6037	0.990629	656.828	314.545	0.000319315	21-34271309-T-TCACA	820842	820842	25	26	0.0325815	7.77535e-05	0.473109	0.118427	0.193281	0.19287	0.414656	9.20367e-06
chr7_101093714	6590	1.04047	744.513	338.409	0.000314236	7-101533249-C-T	439535	439535	74	80	0.0992556	0.000136982	-0.47251	0.122634	0.19728	0.192834	0.414656	1.05979e-05
chr17_75889326	7288	0.944153	369.443	268.136	0.00050855	17-75118939-C-T	-770387	-770387	11	11	0.0136476	3.56559e-05	0.961151	0.229731	0.187781	0.192901	0.414666	1.24666e-05
chr12_50930537	5652	1.00725	358.364	295.673	0.000608244	12-51812290-T-A	881753	881753	9	9	0.0111663	0.000103722	0.890198	0.226903	0.194081	0.193085	0.414945	1.8486e-05
chr19_48255827	8338	1.03213	1131.75	334.596	0.000203368	19-47581593-G-T	-674234	-674234	15	15	0.0186104	7.68693e-05	-1.08225	0.270713	0.194281	0.19307	0.414945	6.67924e-06
chr3_50335661	4004	1.02544	176.439	312.263	0.00128533	3-50381981-TAC-T	46320	46320	237	293	0.364213	0.000389501	0.312171	0.0872196	0.19598	0.193109	0.414945	4.13697e-05
chr16_3242481	6782	1.05664	1044.02	343.036	0.000232199	16-3453417-A-AT	210936	210936	67	68	0.0860759	0.000109034	0.547122	0.139903	0.192681	0.193143	0.414962	8.19858e-06
chr4_87338190	7328	1.04289	532.59	322.055	0.000442394	4-87158207-C-G	-179983	-179983	11	11	0.01375	0.000137941	0.897283	0.232986	0.19568	0.193199	0.415025	1.49988e-05
chr3_196236830	7414	0.99507	528.574	288.058	0.000401658	3-196296090-G-T	59260	59260	40	42	0.0521092	4.90272e-05	0.516221	0.125677	0.190481	0.193236	0.415048	1.17234e-05
chr10_80521911	9129	1.0557	797.762	339.496	0.000303929	10-80709974-G-T	188063	188063	146	171	0.212159	0.000135313	0.410586	0.106476	0.190181	0.193532	0.415117	1.06796e-05
chr10_133264327	5777	0.998457	583.079	324.024	0.000367593	10-133639752-T-C	375425	375425	10	12	0.0154639	0.000116622	0.990976	0.254503	0.19518	0.193555	0.415117	1.08285e-05
chr12_32000323	9622	1.04089	649.454	309.508	0.000361736	12-31352796-T-G	-647527	-647527	240	285	0.353598	7.90556e-05	-0.286625	0.0718207	0.190281	0.193424	0.415117	1.21755e-05
chr16_1936525	7642	1.03441	984.507	328.326	0.000235317	16-2787591-T-G	851066	851066	201	240	0.297767	7.75763e-05	-0.3754	0.0939557	0.193381	0.193371	0.415117	7.76912e-06
chr19_14618773	7517	1.02593	1095.06	339.679	0.000207785	19-14625358-C-A	6585	6585	214	258	0.320099	8.91119e-05	-0.338973	0.0855744	0.193081	0.193402	0.415117	6.68336e-06
chr19_15660959	9116	1.04598	1050.09	340.962	0.000226059	19-16319154-CT-C	658195	658195	227	267	0.33209	0.000100856	-0.30868	0.0785392	0.19568	0.19335	0.415117	7.72764e-06
chr20_3873454	8562	1.03265	1363.17	344.953	0.000169348	20-4436664-G-A	563210	563210	13	13	0.016129	8.06977e-05	1.19332	0.299395	0.191681	0.193401	0.415117	5.56026e-06
chr3_10153385	7257	1.01333	1173.67	339.885	0.000188644	3-9322659-G-A	-830726	-830726	17	18	0.0223325	8.04506e-05	1.01024	0.253415	0.192781	0.193425	0.415117	5.83285e-06
chr4_17801145	7617	0.974737	437.905	291.491	0.000463419	4-17293744-T-C	-507401	-507401	12	14	0.0173697	6.52614e-05	0.724284	0.179367	0.188381	0.193521	0.415117	1.26133e-05
chr4_152622925	6784	1.04406	815.414	335.593	0.00029026	4-153391228-G-A	768303	768303	201	237	0.294045	0.000117443	-0.328405	0.0843794	0.194481	0.193551	0.415117	9.85515e-06
chr7_128408229	6441	1.06158	512.706	313.935	0.000478555	7-129285201-T-C	876972	876972	12	13	0.016129	0.000124095	0.620806	0.160081	0.192181	0.193513	0.415117	1.71069e-05
chr19_16156822	8279	1.02858	1104.94	349.749	0.000207401	19-16925758-A-AT	768936	768936	13	13	0.0161692	0.000112436	-1.14036	0.292177	0.191881	0.193655	0.415275	6.71595e-06
chr11_767865	6909	1.01942	599.223	304.514	0.000375073	11-820268-A-G	52403	52403	201	233	0.289082	7.21963e-05	-0.22776	0.0567525	0.189081	0.193737	0.415281	1.18014e-05
chr3_50335092	4004	0.940126	109.77	269.154	0.00170233	3-50782576-AGT-A	447484	447484	25	27	0.0334988	0.000195767	0.551536	0.146635	0.191881	0.193714	0.415281	4.09392e-05
chr7_48106510	8224	1.05556	781.115	329.423	0.000310585	7-47345925-G-A	-760585	-760585	11	11	0.0136476	0.000109484	-1.26926	0.324646	0.19638	0.193689	0.415281	1.08996e-05
chr10_80522389	9128	1.05753	788.987	339.162	0.000309016	10-80065062-T-C	-457327	-457327	18	18	0.0223881	0.000136784	1.03692	0.269094	0.194181	0.193856	0.415425	1.08964e-05
chr22_37773495	6781	0.965971	639.14	304.237	0.000311664	22-37245201-G-A	-528294	-528294	74	78	0.0970149	5.70373e-05	0.366616	0.0900584	0.192881	0.193856	0.415425	8.21239e-06
chr17_75944948	7548	1.01948	699.252	314.725	0.00032185	17-75082964-G-A	-861984	-861984	88	109	0.135236	7.88619e-05	-0.525165	0.131573	0.19608	0.193943	0.415443	1.01168e-05
chr19_54176879	10682	0.99641	1523.09	319.799	0.000140374	19-54175088-G-A	-1791	-1791	9	9	0.01125	3.39107e-05	-1.62829	0.388083	0.193281	0.193905	0.415443	4.09883e-06
chr9_134906212	9506	1.0181	1959.12	352.166	0.000114525	9-134484556-CA-C	-421656	-421656	129	148	0.189258	6.28014e-05	0.403118	0.0995991	0.187881	0.193918	0.415443	3.58443e-06
chr15_41302408	6070	0.983328	407.774	308.542	0.000509393	15-40351115-G-A	-951293	-951293	11	11	0.0136476	0.000116766	1.04902	0.269431	0.19558	0.194099	0.41572	1.42276e-05
chr1_9267093	5939	1.02555	791.453	327.137	0.00028852	1-10154031-A-G	886938	886938	52	57	0.0708955	9.51611e-05	0.52665	0.133505	0.19578	0.194188	0.415742	9.22862e-06
chr10_119572367	7849	1.03782	807.043	324.098	0.000290419	10-119235159-T-G	-337208	-337208	122	131	0.162935	8.88936e-05	-0.440268	0.111129	0.194181	0.194158	0.415742	9.64543e-06
chr16_89740481	6409	0.965211	291.511	264.564	0.000683434	16-89073494-C-T	-666987	-666987	10	10	0.0124378	4.78343e-05	0.825335	0.200642	0.19578	0.194214	0.415742	1.7926e-05
chr6_42080635	6817	0.969058	617.586	299.233	0.000325511	6-42398736-T-C	318101	318101	61	64	0.0794045	5.2192e-05	0.397069	0.0970259	0.194381	0.194174	0.415742	8.65386e-06
chr1_28509398	5397	1.01437	416.207	308.248	0.00053581	1-28280665-T-TG	-228733	-228733	11	12	0.0148883	0.00012324	-0.799573	0.206084	0.192981	0.194324	0.415871	1.65396e-05
chr10_101788178	4833	1.03112	368.848	303.002	0.000626906	10-101915653-T-A	127475	127475	182	205	0.254975	0.000130657	0.225012	0.0582173	0.191581	0.194326	0.415871	2.03857e-05
chr19_8540597	8910	0.988227	1099.9	328.341	0.000191478	19-8135875-G-T	-404722	-404722	68	73	0.0905707	6.12764e-05	-0.568723	0.140307	0.193081	0.194517	0.416166	5.42263e-06
chr3_49319828	3077	1.03852	201.505	322.339	0.00116656	3-48485535-TATATATTATATATATA-T	-834293	-834293	16	16	0.0201511	0.000429649	0.923103	0.259843	0.191081	0.19451	0.416166	3.87654e-05
chr12_50931826	5651	1.00725	382.293	301.412	0.000575023	12-51382018-G-A	450192	450192	13	13	0.016129	0.000112651	0.758449	0.194349	0.193581	0.194561	0.416205	1.73289e-05
chr11_65413177	4579	1.00513	371.916	309.719	0.0005888	11-66401056-C-CAA	987879	987879	235	283	0.351621	0.000143372	-0.227521	0.0592286	0.193881	0.194713	0.416231	1.76087e-05
chr12_6531594	7027	1.01751	1168.55	341.192	0.000192644	12-6448508-G-A	-83086	-83086	300	392	0.486352	8.49771e-05	-0.197326	0.0496674	0.194281	0.194738	0.416231	5.99073e-06
chr15_34231606	8717	1.02978	1316.64	349.476	0.000175592	15-33805725-CCT-C	-425881	-425881	267	340	0.422886	9.33523e-05	-0.278515	0.0705177	0.20088	0.194757	0.416231	5.67171e-06
chr17_31534496	6000	1.03496	597.022	330.465	0.0003914	17-32299046-G-GTT	764550	764550	16	19	0.024173	0.000146075	0.941535	0.245406	0.191881	0.194715	0.416231	1.2848e-05
chr19_1459261	8970	1.01213	2002.27	343.126	0.000111044	19-580163-GA-G	-879098	-879098	279	360	0.44665	4.85701e-05	0.350294	0.0852341	0.191781	0.194621	0.416231	3.39712e-06
chr19_19681071	7823	0.949622	240.605	247.207	0.000800169	19-19989540-G-A	308469	308469	12	13	0.0161692	3.28429e-05	0.745992	0.177477	0.188981	0.194755	0.416231	1.97909e-05
chr22_38954262	5887	1.01857	783.872	335.874	0.000287683	22-38945543-G-A	-8719	-8719	54	56	0.0696517	0.000117041	0.561265	0.144178	0.194681	0.194646	0.416231	8.98105e-06
chr1_150996707	4955	1.03391	333.754	300.125	0.000699082	1-150187419-CT-C	-809288	-809288	18	18	0.0223325	0.000138914	0.714259	0.185548	0.19548	0.194876	0.416325	2.28577e-05
chr17_45220006	7246	1.04521	455.378	316.961	0.000524785	17-44576052-A-G	-643954	-643954	67	69	0.0856079	0.000149148	-0.549808	0.143504	0.191081	0.19488	0.416325	1.77495e-05
chr2_201164066	5824	1.0575	575.558	326.898	0.000425875	2-201925163-T-C	761097	761097	101	108	0.133995	0.000148047	0.356165	0.0929157	0.194481	0.194853	0.416325	1.49346e-05
chr17_64322338	4780	1.04735	532.954	327.135	0.000450605	17-65176710-ACCAT-A	854372	854372	26	26	0.0325815	0.000158849	-0.736686	0.193093	0.19588	0.194951	0.41642	1.53312e-05
chr10_72220100	6750	1.01954	718.56	328.886	0.000315118	10-72381963-T-TACAC	161863	161863	58	74	0.0946292	0.000109879	-0.467759	0.119669	0.19698	0.195001	0.416463	9.84781e-06
chr14_106185016	6808	1.00103	379.332	296.641	0.00057306	14-106292455-C-A	107439	107439	30	32	0.039801	9.87615e-05	0.534419	0.135794	0.189781	0.195023	0.416463	1.68819e-05
chr10_73250162	5208	1.04925	303.767	316.795	0.000794372	10-74090947-C-T	840785	840785	14	15	0.0186567	0.000242709	1.06956	0.288669	0.193881	0.195139	0.416476	2.71557e-05
chr10_100232684	6300	1.01177	540.414	311.211	0.000412296	10-101110668-T-TTAATAA	877984	877984	131	141	0.177582	9.6834e-05	0.31833	0.0807854	0.19788	0.195161	0.416476	1.2562e-05
chr11_767858	6909	1.01342	696.657	316.823	0.000320944	11-838722-T-C	70864	70864	181	211	0.261787	8.30174e-05	-0.244501	0.0614519	0.19538	0.195129	0.416476	9.83131e-06
chr22_24572645	7812	0.984208	646.387	298.275	0.000323901	22-24986911-C-T	414266	414266	23	24	0.0297767	5.04474e-05	-1.06332	0.259306	0.192181	0.195095	0.416476	9.02037e-06
chr3_50334982	4004	0.984365	137.838	288.955	0.00151849	3-50081954-C-CT	-253028	-253028	10	10	0.0125945	0.000280673	1.03671	0.282728	0.19738	0.195079	0.416476	4.23395e-05
chr15_40419917	6103	1.01477	544.581	327.463	0.000412058	15-40267003-T-A	-152914	-152914	116	127	0.157568	0.000144441	-0.28052	0.0730615	0.194681	0.195253	0.416562	1.26681e-05
chr6_33005246	22700	1.03472	673.351	306.874	0.000347896	6-33005504-T-C	258	258	304	397	0.493781	7.02232e-05	-0.32228	0.0801685	0.191781	0.195251	0.416562	1.13771e-05
chr19_1925249	8600	1.01101	1492.5	334.4	0.000149178	19-2257440-G-A	332191	332191	28	28	0.0349127	5.39598e-05	0.472337	0.115646	0.19668	0.195303	0.416612	4.53001e-06
chr1_9267081	5939	1.02495	606.586	307.747	0.000378587	1-8903796-G-A	-363285	-363285	133	147	0.182382	7.97099e-05	-0.338955	0.0849767	0.190381	0.195431	0.416828	1.20037e-05
chr11_65776910	4334	1.00722	353.578	315.105	0.000624949	11-66351036-C-CTG	574126	574126	9	9	0.0112782	0.000175533	-1.403	0.370234	0.19748	0.195484	0.416829	1.8734e-05
chr13_21374447	8548	0.985024	924.175	319.278	0.000227489	13-22137160-C-T	762713	762713	10	11	0.0136476	5.89809e-05	0.895478	0.220414	0.19508	0.195484	0.416829	6.33823e-06
chr22_20067230	7713	1.02486	1133.66	342.012	0.000202689	22-19555239-C-T	-511991	-511991	9	9	0.011194	9.16552e-05	-1.44127	0.364497	0.20188	0.195555	0.416925	6.41963e-06
chr2_201165471	5825	1.03129	570.852	328.648	0.000408244	2-201189544-G-T	24073	24073	15	17	0.0210918	0.000146927	-0.991353	0.258491	0.192781	0.195636	0.416985	1.31841e-05
chr4_2840189	7102	1.02462	711.188	317.836	0.000323053	4-1995080-G-A	-845109	-845109	21	21	0.0260546	8.58798e-05	0.663935	0.167224	0.192281	0.195636	0.416985	1.02203e-05
chr14_20366949	7668	0.869297	190.861	188.799	0.00082394	14-20980693-A-C	613744	613744	31	32	0.039801	2.11705e-06	0.353878	0.0734739	0.190281	0.195832	0.417123	1.47069e-05
chr2_201170114	5828	1.03421	647.864	336.876	0.000362213	2-200666113-C-G	-504001	-504001	189	226	0.280397	0.000155015	0.201899	0.0528331	0.19558	0.19576	0.417123	1.17936e-05
chr2_201218540	5830	0.98865	392.185	294.676	0.00054152	2-200871945-T-G	-346595	-346595	36	36	0.044665	8.71158e-05	0.447532	0.11282	0.194281	0.195827	0.417123	1.52443e-05
chr5_143225442	6782	1.01385	700.936	309.595	0.00032051	5-142571697-TG-T	-653745	-653745	26	26	0.0322581	6.84363e-05	0.645871	0.160411	0.19638	0.195806	0.417123	9.79385e-06
chr7_99575274	5007	1.05241	409.016	324.332	0.000595968	7-100131386-C-CTCCT	556112	556112	271	363	0.45125	0.000205664	0.274654	0.0732711	0.19808	0.195773	0.417123	2.04896e-05
chr19_57867046	6440	1.03013	860.574	341.148	0.000270608	19-57827320-C-T	-39726	-39726	31	31	0.0385572	0.000123568	0.553166	0.1426	0.19518	0.195937	0.41729	8.69292e-06
chr16_31121219	3624	1.01529	400.813	335.564	0.000562896	16-30873848-C-CA	-247371	-247371	20	20	0.0253807	0.000246736	0.868297	0.234622	0.19918	0.196027	0.41734	1.72594e-05
chr19_57866806	6441	1.02534	721.706	327.392	0.000319572	19-57713483-G-C	-153323	-153323	125	137	0.170398	0.000107692	0.404177	0.103269	0.19558	0.196048	0.41734	1.01093e-05
chr2_37102201	8543	0.987676	715.457	310.585	0.000296519	2-37348063-C-CGT	245862	245862	53	53	0.0669192	6.39879e-05	0.544771	0.13475	0.19738	0.196004	0.41734	8.31064e-06
chr2_89027345	4186	1.01578	280.922	303.56	0.000804059	2-89843260-GTATATATA-G	815915	815915	13	13	0.0167095	0.000180133	0.974906	0.257719	0.19888	0.196065	0.41734	2.46897e-05
chr1_38864150	6477	1.02454	884.262	339.087	0.000260552	1-38952344-AATAC-A	88194	88194	225	269	0.333763	0.000112973	0.181287	0.0464626	0.19718	0.19616	0.417363	8.21669e-06
chr21_33357672	6049	1.03248	850.434	336.143	0.000275477	21-32500876-C-T	-856796	-856796	95	107	0.132754	0.000112198	0.389015	0.0996575	0.19778	0.196113	0.417363	8.9046e-06
chr7_100855010	6502	0.990706	423.896	293.762	0.000504391	7-101452698-T-C	597688	597688	98	106	0.131514	7.75923e-05	0.33574	0.0840304	0.194281	0.196182	0.417363	1.42673e-05
chr7_102544329	5603	1.04414	415.628	312.796	0.000577646	7-103406044-G-A	861715	861715	56	62	0.0769231	0.000151134	0.502618	0.131302	0.19858	0.19613	0.417363	1.93419e-05
chr6_33302212	22637	1.04268	694.488	304.959	0.000344977	6-34000351-T-C	698139	698139	58	62	0.0769231	6.59424e-05	-0.628714	0.155797	0.194581	0.196279	0.417513	1.14903e-05
chr16_1938070	7629	0.986185	694.632	305.179	0.000305005	16-1128619-G-A	-809451	-809451	45	45	0.0561097	5.70323e-05	0.561818	0.138009	0.19748	0.196366	0.417524	8.4882e-06
chr19_10652705	6903	1.02415	860.249	330.184	0.000267879	19-10715536-C-T	62831	62831	37	37	0.0459057	9.42085e-05	-0.460554	0.116676	0.193381	0.19635	0.417524	8.42841e-06
chr3_45680998	7677	1.0204	601.352	327.876	0.000380058	3-45766258-T-G	85260	85260	22	22	0.0272953	0.000132933	-0.897473	0.232467	0.19718	0.19633	0.417524	1.1821e-05
chr7_74231960	3765	1.00723	476.65	323.145	0.000466012	7-73859984-AACAC-A	-371976	-371976	161	187	0.234925	0.000150407	0.277737	0.0725318	0.194581	0.196389	0.417524	1.38971e-05
chr19_54175687	10679	1.01733	2604.73	359.133	8.72245e-05	19-54177215-T-C	1528	1528	152	173	0.215174	5.55772e-05	-0.387533	0.0950496	0.19928	0.196433	0.417561	2.68498e-06
chr17_5209229	8631	1.00341	713.729	296.715	0.000308771	17-5943683-G-A	734454	734454	49	53	0.0657568	4.53745e-05	0.488809	0.118465	0.192581	0.196475	0.417595	9.09e-06
chr19_13773051	6890	1.03277	1230.38	341.947	0.000191013	19-14045428-C-T	272377	272377	19	19	0.0235732	8.572e-05	0.901546	0.227044	0.19658	0.196563	0.417636	6.16418e-06
chr3_50335769	4005	1.0265	192.925	318.195	0.00120106	3-51058812-A-AT	723043	723043	70	77	0.0955335	0.000407786	0.539383	0.151227	0.19758	0.196525	0.417636	3.80461e-05
chr7_66153227	6494	1.00088	178.865	305.116	0.0012253	7-65189815-A-G	-963412	-963412	9	9	0.0112219	0.000313688	1.14905	0.315912	0.19758	0.196573	0.417636	3.57725e-05
chr6_149724828	8012	1.02511	781.255	316.391	0.000296165	6-148878848-G-A	-845980	-845980	138	154	0.191067	7.46257e-05	0.29582	0.0738614	0.19828	0.196708	0.417866	9.32785e-06
chr16_3240751	6785	1.03072	1167.88	351.367	0.000200581	16-3272450-G-A	31699	31699	165	189	0.234491	0.000112497	-0.359381	0.0920818	0.193681	0.196762	0.417926	6.42539e-06
chr16_66568810	5409	1.00749	572.803	329.816	0.000388998	16-65736188-AC-A	-832622	-832622	11	13	0.0161692	0.000142879	0.910599	0.236995	0.19858	0.196833	0.41802	1.15806e-05
chr12_122144709	6197	1.02698	546.836	329.155	0.000425171	12-121611728-T-C	-532981	-532981	15	15	0.0186104	0.000155734	0.757147	0.198193	0.19868	0.196869	0.41804	1.34574e-05
chr15_42531596	5402	1.01455	412.567	326.12	0.000548873	15-42252839-C-T	-278757	-278757	48	51	0.0632754	0.00019474	-0.569475	0.15135	0.194581	0.196964	0.418148	1.6702e-05
chr16_75444223	8244	0.93882	284.6	248.973	0.000667871	16-76329513-C-G	885290	885290	183	224	0.278055	2.67669e-05	-0.219284	0.0515775	0.19608	0.197025	0.418148	1.56609e-05
chr19_35906075	6790	0.998864	823.067	333.294	0.000265842	19-35521182-T-C	-384893	-384893	210	251	0.311414	0.000100722	0.30177	0.0767745	0.19708	0.196992	0.418148	7.6884e-06
chr22_38733306	6103	1.03315	677.659	325.67	0.00034793	22-39137365-G-A	404059	404059	9	9	0.0111663	0.000113902	-0.632448	0.162178	0.19588	0.197018	0.418148	1.12135e-05
chr19_16150844	8277	1.02827	1088.98	346.833	0.000214372	19-16319106-A-G	168262	168262	272	355	0.441397	0.000109049	-0.30766	0.0786717	0.19728	0.197086	0.418222	6.80332e-06
chr11_65376022	4600	1.02994	385.792	312.3	0.000607489	11-65457525-G-A	81503	81503	20	20	0.0248139	0.000158619	0.864299	0.22652	0.19618	0.19719	0.418273	1.93714e-05
chr2_101273569	7414	1.02075	501.827	311.886	0.000457942	2-100836270-C-T	-437299	-437299	134	142	0.176179	0.0001118	0.323757	0.0829208	0.194881	0.197186	0.418273	1.41915e-05
chr6_42888240	6065	0.989621	656.747	317.601	0.000326626	6-43844718-G-C	956478	956478	12	12	0.0148883	8.64781e-05	-1.28664	0.324205	0.19588	0.197168	0.418273	9.15301e-06
chr3_45680950	7677	1.04306	559.624	324.051	0.00043066	3-45828186-C-T	147236	147236	9	9	0.0111663	0.000140221	1.33367	0.346671	0.19928	0.197225	0.418291	1.42863e-05
chr19_49907596	7830	1.00549	985.622	321.24	0.000225683	19-50324664-T-C	417068	417068	14	14	0.0173697	6.15605e-05	0.725036	0.178921	0.19888	0.197297	0.418389	6.65746e-06
chr16_28965571	4299	1.04585	673.68	354.1	0.000360066	16-28064578-C-T	-900993	-900993	178	203	0.252488	0.000223177	-0.333356	0.08944	0.19808	0.197336	0.418415	1.20367e-05
chr1_148532139	2109	1.04339	385.139	343.228	0.000627213	1-147875438-G-A	-656701	-656701	66	70	0.0868486	0.000326148	-0.477628	0.131692	0.19758	0.19754	0.418765	2.07935e-05
chr1_168251284	7399	1.04907	900.027	329.063	0.000271696	1-167750509-G-A	-500775	-500775	46	46	0.057072	9.31438e-05	0.480654	0.12168	0.20038	0.19758	0.418765	9.15719e-06
chr16_31122765	3629	1.00769	328.807	314.897	0.000680621	16-30642472-A-ATATT	-480293	-480293	219	251	0.3125	0.00019335	-0.341353	0.0906768	0.19708	0.197556	0.418765	2.01957e-05
chr6_42943119	6117	1.03495	828.232	332.381	0.0002868	6-42014365-C-CAAACA	-928754	-928754	149	168	0.21	0.000107367	-0.319371	0.081585	0.19728	0.197667	0.418893	9.26084e-06
chr22_50208408	7493	1.01305	881.336	319.493	0.000257283	22-50085316-A-G	-123092	-123092	17	18	0.0223325	6.85585e-05	0.607606	0.150923	0.190981	0.197762	0.419039	7.75588e-06
chr7_44578708	6572	0.989477	514.32	315.163	0.000418433	7-45216422-C-A	637714	637714	23	23	0.028607	0.000109036	0.650615	0.166368	0.19768	0.197801	0.419066	1.16783e-05
chr10_72235455	6735	1.00997	652.061	322.704	0.000345681	10-71466875-G-GGT	-768580	-768580	16	16	0.0199005	0.000105124	0.604395	0.154187	0.19868	0.197908	0.41918	1.03108e-05
chr12_53297348	7348	1.0372	860.356	339.579	0.000277735	12-53317479-C-T	20131	20131	36	40	0.0496278	0.000122667	0.689091	0.177555	0.19708	0.197885	0.41918	9.01866e-06
chr2_61189397	5486	1.03657	461.383	317.414	0.000517407	2-61453029-T-A	263632	263632	220	269	0.33375	0.000148282	-0.295744	0.0771613	0.19978	0.197977	0.419271	1.67627e-05
chr1_204557441	7162	1.04324	1115.04	348.919	0.000217334	1-203882733-A-G	-674708	-674708	201	252	0.312968	0.000116065	0.308485	0.0792005	0.19548	0.198134	0.419394	7.17712e-06
chr12_6531550	7027	1.02798	1115.7	340.287	0.000210324	12-6515964-A-G	-15586	-15586	186	217	0.269327	9.16405e-05	-0.201512	0.0509615	0.19898	0.198129	0.419394	6.63063e-06
chr16_31123694	3628	0.997482	324.126	313.313	0.000677505	16-31123209-T-A	-485	-485	13	14	0.0174129	0.000185229	-1.28991	0.341644	0.19608	0.198209	0.419394	1.93752e-05
chr19_12631578	6708	0.924306	251.41	236.774	0.000734271	19-12512213-G-T	-119365	-119365	65	69	0.0856079	1.92422e-05	0.369401	0.0853431	0.193781	0.198182	0.419394	1.61844e-05
chr19_54215785	10652	1.02338	2890.67	365.476	8.0376e-05	19-54091945-T-A	-123840	-123840	87	91	0.112903	5.92767e-05	0.540718	0.133133	0.20368	0.198101	0.419394	2.49821e-06
chr2_177222682	7282	1.00053	454.588	304.388	0.000486439	2-176534848-T-C	-687834	-687834	11	11	0.0136476	9.90779e-05	0.895959	0.227706	0.19798	0.198221	0.419394	1.40487e-05
chr9_134905658	9512	1.02113	1845.13	342.93	0.000125338	9-135432186-A-ATT	526528	526528	22	22	0.0278481	5.52128e-05	0.818272	0.200618	0.20108	0.198143	0.419394	3.86752e-06
chr3_49360996	3008	1.03393	213.417	329.206	0.0011138	3-49864096-A-AT	503100	503100	15	15	0.0186104	0.000468227	0.993764	0.281592	0.193781	0.198271	0.419446	3.57489e-05
chr12_121778400	6906	0.990953	474.227	312.176	0.000456608	12-122208273-T-C	429873	429873	248	308	0.383085	0.000112231	0.176995	0.0453434	0.19998	0.198298	0.419447	1.27707e-05
chr12_51285890	6234	0.970125	352.127	276.57	0.000586324	12-51351523-A-G	65633	65633	14	14	0.0173697	5.68728e-05	-0.787931	0.19352	0.19758	0.198329	0.419456	1.52726e-05
chr14_24201841	7649	0.96873	558.977	293.016	0.000368244	14-23376611-G-A	-825230	-825230	11	12	0.0148883	5.08536e-05	0.863122	0.210585	0.19958	0.198355	0.419456	9.54296e-06
chr19_3181393	8965	1.02657	1620.68	341.408	0.000144564	19-3181068-C-T	-325	-325	82	85	0.105459	6.22084e-05	-0.536833	0.132561	0.19568	0.198384	0.419461	4.53112e-06
chr5_14715291	6435	1.03767	605.134	318.671	0.000396441	5-14528828-C-T	-186463	-186463	32	33	0.0409429	0.000111675	0.451904	0.115733	0.20358	0.198438	0.419469	1.28536e-05
chr9_137611520	4734	0.940764	306.981	262.401	0.000627409	9-137775882-G-GGT	164362	164362	12	13	0.0163317	3.94334e-05	0.943067	0.226709	0.19728	0.198441	0.419469	1.46943e-05
chr3_196734401	7906	0.996545	669.947	297.038	0.000327686	3-196627586-C-T	-106815	-106815	9	9	0.0111663	4.93733e-05	1.17732	0.286744	0.194781	0.198496	0.41953	9.32543e-06
chr6_31198607	18212	1.063	405.965	288.78	0.000622807	6-31168798-T-C	-29809	-29809	43	45	0.0559701	8.83718e-05	-0.660127	0.166563	0.20498	0.198527	0.419538	2.17551e-05
chr17_441973	6306	1.01872	1237.45	346.528	0.000186366	17-1180790-G-C	738817	738817	94	101	0.12531	9.29794e-05	0.471204	0.119275	0.19818	0.19858	0.419594	5.69361e-06
chr5_14716263	6431	0.976648	364.772	277.798	0.000575586	5-13828733-G-A	-887530	-887530	176	208	0.258706	5.7623e-05	0.248896	0.0611781	0.20048	0.198619	0.419621	1.53098e-05
chr19_51745348	10120	1.01798	1552.55	340.795	0.000148453	19-51330802-TTA-T	-414546	-414546	81	83	0.103234	6.30921e-05	0.470172	0.116199	0.19998	0.198758	0.419748	4.52014e-06
chr7_35633233	7342	0.993939	541.009	309.71	0.000403896	7-35539899-C-T	-93334	-93334	10	11	0.0136476	9.08311e-05	0.637002	0.161006	0.20108	0.198711	0.419748	1.13822e-05
chr8_11842945	7492	1.06183	667.758	315.86	0.000378256	8-11652921-C-T	-190024	-190024	49	55	0.0682382	9.84229e-05	0.573006	0.145567	0.19908	0.19875	0.419748	1.31509e-05
chr10_80522350	9128	0.98055	551.683	310.149	0.000384658	10-79826177-G-A	-696173	-696173	12	12	0.0150754	8.66188e-05	-0.860573	0.216867	0.19738	0.1989	0.419839	1.03514e-05
chr19_8492393	8911	1.01684	1343.72	341.261	0.000171233	19-8199537-G-A	-292856	-292856	157	172	0.217722	7.47306e-05	-0.389761	0.0973253	0.19858	0.198897	0.419839	5.19119e-06
chr22_36937602	8120	0.982621	896.588	316.962	0.000237785	22-37234748-T-C	297146	297146	101	106	0.131514	5.84008e-05	0.360215	0.0886111	0.20038	0.198871	0.419839	6.44483e-06
chr6_36141034	6844	1.06633	762.637	334.27	0.000334507	6-36374404-T-C	233370	233370	220	255	0.317164	0.000133563	-0.325156	0.0842495	0.20068	0.198907	0.419839	1.17712e-05
chr3_9818598	7537	0.961781	607.946	290.098	0.000334337	3-10602027-C-G	783429	783429	23	23	0.028607	4.11505e-05	0.727993	0.175436	0.19768	0.198992	0.419963	8.42335e-06
chr16_29668636	3590	1.03941	498.648	341.324	0.000484447	16-29260563-G-A	-408073	-408073	19	19	0.0235732	0.000235984	0.941457	0.253589	0.19898	0.199049	0.420026	1.57379e-05
chr16_31123605	3628	1.04282	434.02	341.86	0.000560663	16-30183633-G-T	-939972	-939972	11	11	0.0136476	0.00028037	-1.26964	0.346223	0.20128	0.199091	0.420043	1.83987e-05
chr19_863380	7553	1.05556	2044.34	354.598	0.000122295	19-874130-TTGAGACAGAGTCTCACTCTGTC-T	10750	10750	59	61	0.0756824	7.13805e-05	-0.615076	0.153156	0.20128	0.199189	0.420043	4.1646e-06
chr19_2292568	8786	0.957581	1063.46	304.982	0.000189424	19-3180633-C-G	888065	888065	11	11	0.0136476	3.15808e-05	-1.43105	0.339707	0.19908	0.199152	0.420043	4.69666e-06
chr19_6379809	9198	1.00669	1267.83	323.902	0.000177793	19-7094575-G-C	714766	714766	42	44	0.0545906	5.0045e-05	0.496847	0.121106	0.20028	0.199183	0.420043	5.20964e-06
chr8_11842838	7492	1.01548	776.441	328.371	0.000295844	8-11822959-A-T	-19879	-19879	115	126	0.156716	0.00010095	-0.351909	0.0895435	0.20158	0.199139	0.420043	8.9188e-06
chr20_36593009	4510	0.988533	358.584	302.175	0.000604293	20-36981779-G-T	388770	388770	12	12	0.0148883	0.000122215	0.664601	0.171203	0.194081	0.199399	0.420428	1.66617e-05
chr16_31121924	3628	1.00906	398.654	336.158	0.000569276	16-31096182-C-T	-25742	-25742	14	14	0.0174564	0.000253056	1.06149	0.287341	0.20278	0.199504	0.420539	1.67816e-05
chr17_39760907	5277	1.02611	538.316	323.656	0.00043736	17-39822742-C-T	61835	61835	51	52	0.0645161	0.000141421	0.474494	0.123409	0.20138	0.199478	0.420539	1.36082e-05
chr1_184792158	5541	1.02703	525.429	324.586	0.000449184	1-183911830-C-T	-880328	-880328	44	45	0.0558313	0.000149111	-0.608285	0.158764	0.19698	0.199568	0.420563	1.40091e-05
chr13_21375003	8551	1.02413	1075.88	329.549	0.000218036	13-20832794-T-C	-542209	-542209	21	21	0.0260546	7.33235e-05	0.729862	0.182037	0.19938	0.199562	0.420563	6.73847e-06
chr11_761757	6891	0.984926	493.934	293.384	0.000435695	11-657552-C-G	-104205	-104205	81	89	0.110422	6.37029e-05	0.326492	0.0807366	0.19798	0.199612	0.4206	1.18526e-05
chr1_44217474	5408	1.01373	504.096	317.512	0.00045538	1-43963008-G-C	-254466	-254466	111	121	0.150124	0.000127809	0.25551	0.0660128	0.19738	0.199721	0.420674	1.36092e-05
chr16_66944642	4639	0.997601	303.018	298.072	0.000731105	16-66662551-C-T	-282091	-282091	69	71	0.0883085	0.000139339	0.392027	0.10186	0.19938	0.199727	0.420674	2.07384e-05
chr19_38868074	7594	1.03265	741.236	328.93	0.000322501	19-38501987-G-GA	-366087	-366087	200	234	0.291457	0.000112949	-0.320116	0.0820423	0.19978	0.199712	0.420674	1.02255e-05
chr19_53215415	11489	1.04263	2180.74	346.983	0.000111979	19-52457454-C-T	-757961	-757961	263	337	0.418114	5.40021e-05	-0.267238	0.065433	0.19808	0.199765	0.420697	3.65833e-06
chr12_50930801	5650	1.00754	563.283	335.837	0.000402333	12-50841551-G-A	-89250	-89250	12	14	0.0173697	0.000170328	1.0035	0.26427	0.20238	0.199835	0.420733	1.17796e-05
chr6_42886846	6058	0.957403	542.604	299.504	0.000372535	6-42947257-T-TA	60411	60411	295	384	0.477157	6.22674e-05	-0.238462	0.058887	0.19968	0.199828	0.420733	9.19554e-06
chr10_95875799	7372	1.02175	764.061	340.238	0.000306097	10-95909039-GGTCCTC-G	33240	33240	26	27	0.0334988	0.000138703	-0.429423	0.111543	0.20028	0.199947	0.420813	9.37056e-06
chr3_10153267	7257	0.997123	757.75	304.773	0.000292494	3-11116021-C-T	962754	962754	38	39	0.0483871	5.35555e-05	0.511697	0.125227	0.19838	0.199958	0.420813	8.27125e-06
chr4_10069009	9168	0.970184	293.359	273.852	0.000710561	4-10725748-G-A	656739	656739	248	293	0.364428	6.78414e-05	0.242694	0.0602441	0.194181	0.199979	0.420813	1.83385e-05
chr9_127819920	5104	1.02853	574.886	326.144	0.000412672	9-127801456-CTGTG-C	-18464	-18464	282	369	0.458853	0.000140263	0.217387	0.0565083	0.20468	0.199925	0.420813	1.2905e-05
chr1_16618951	6550	0.992483	454.073	299.077	0.000483437	1-17128917-G-A	509966	509966	25	25	0.0310174	8.52381e-05	0.523267	0.131732	0.19578	0.200108	0.420972	1.3452e-05
chr15_34231314	8717	1.02104	1051.76	333.46	0.000222204	15-34105665-AACACAC-A	-125649	-125649	15	15	0.0186104	8.25916e-05	-1.02154	0.256669	0.19738	0.200082	0.420972	6.78187e-06
chr15_44733220	5698	1.01275	390.399	314.647	0.000588161	15-44441241-C-T	-291979	-291979	12	12	0.0148883	0.000161516	0.993404	0.260674	0.19938	0.200167	0.42104	1.74802e-05
chr11_65413052	4579	1.01931	488.795	335.219	0.000476919	11-64968906-T-C	-444146	-444146	33	34	0.0421836	0.000203328	-0.714772	0.190533	0.20248	0.200327	0.421084	1.44589e-05
chr11_67295568	5506	1.04078	492.937	328.037	0.000494937	11-67900488-G-A	604920	604920	26	27	0.0334988	0.000180616	-0.813584	0.215113	0.20208	0.200347	0.421084	1.60317e-05
chr13_19672955	10039	1.02341	800.519	327.013	0.000293636	13-19544934-TCA-T	-128021	-128021	56	58	0.0725	9.68065e-05	0.477938	0.121288	0.20078	0.20022	0.421084	9.0222e-06
chr19_11449857	6645	0.980607	529.452	309.679	0.000404057	19-11706260-G-T	256403	256403	237	292	0.362283	9.08016e-05	0.189274	0.0478391	0.19868	0.200295	0.421084	1.07895e-05
chr19_57866792	6441	0.989179	555.574	305.789	0.000392509	19-57863044-C-T	-3748	-3748	50	52	0.0645161	7.90333e-05	0.418208	0.10479	0.19828	0.200244	0.421084	1.0793e-05
chr22_20067378	7715	0.991808	681.009	304.079	0.000322237	22-20435287-T-C	367909	367909	195	228	0.283582	5.91676e-05	0.23671	0.0582751	0.19648	0.200307	0.421084	8.93559e-06
chr3_10152181	7263	1.0531	1195.22	340.046	0.000209483	3-9497622-A-ATTT	-654559	-654559	42	43	0.053616	9.07125e-05	0.664964	0.168059	0.19938	0.200408	0.421156	7.03629e-06
chr1_150993477	4946	1.03856	467.417	339.802	0.000521363	1-151707120-G-A	713643	713643	63	73	0.0905707	0.000247855	0.544944	0.147296	0.20138	0.20099	0.421267	1.67169e-05
chr1_207769979	6747	1.0202	692.665	319.143	0.000338328	1-207785725-T-C	15746	15746	141	152	0.188586	9.37653e-05	0.412745	0.104533	0.19848	0.200922	0.421267	1.02519e-05
chr10_80522406	9128	0.976351	484.945	299.918	0.000439367	10-80543523-A-G	21117	21117	220	272	0.337469	7.74088e-05	0.192598	0.0481971	0.19968	0.201304	0.421267	1.14962e-05
chr11_108367225	6433	1.02932	585.003	321.807	0.000409294	11-108121969-A-T	-245256	-245256	24	24	0.0297767	0.000125222	-0.813593	0.209916	0.20138	0.20131	0.421267	1.27337e-05
chr12_121796609	6911	1.00285	443.205	303.036	0.000510114	12-121488740-C-G	-307869	-307869	156	178	0.220844	0.000101367	-0.232626	0.0592075	0.20088	0.201266	0.421267	1.45936e-05
chr15_44414097	4985	0.972101	253.186	289.002	0.000832904	15-43979216-G-T	-434881	-434881	15	16	0.0198511	0.000129451	0.653156	0.168889	0.19968	0.201239	0.421267	2.14863e-05
chr16_1936174	7637	1.02914	912.54	326.189	0.00026192	16-1723015-GTTTGTTTTTGTT-G	-213159	-213159	49	50	0.0626566	8.31446e-05	-0.663647	0.166814	0.20278	0.201036	0.421267	8.15587e-06
chr16_9106489	11593	0.99925	1135.25	320.909	0.000196998	16-9505652-C-G	399163	399163	40	40	0.0496278	5.20416e-05	0.650394	0.1589	0.19908	0.200713	0.421267	5.58604e-06
chr16_23465697	6758	0.968366	545.823	289.034	0.000383251	16-22627339-G-A	-838358	-838358	12	12	0.0148883	4.75183e-05	1.02552	0.249212	0.19878	0.201309	0.421267	9.7522e-06
chr16_29668912	3590	0.956568	329.926	306.152	0.000614684	16-29266650-A-G	-402262	-402262	13	14	0.0174129	0.000138175	-0.620745	0.161199	0.20218	0.200751	0.421267	1.50483e-05
chr16_53491403	7499	1.0272	1067.31	341.151	0.000222797	16-53760846-G-C	269443	269443	209	250	0.310174	9.96922e-05	0.242475	0.0616487	0.20458	0.200848	0.421267	6.903e-06
chr17_39759416	5275	1.01643	393.177	300.188	0.000590155	17-39088754-A-T	-670662	-670662	151	172	0.21393	0.000112661	0.285063	0.0730466	0.20098	0.200618	0.421267	1.77026e-05
chr17_44176280	5542	1.03524	629.16	339.643	0.000383937	17-44685350-A-T	509070	509070	15	15	0.0186567	0.000175942	1.0096	0.266463	0.20188	0.200634	0.421267	1.22092e-05
chr17_78139648	8984	1.01793	1053.96	309.495	0.000221344	17-77352241-C-CA	-787407	-787407	12	13	0.0167095	4.35763e-05	0.894957	0.216388	0.20018	0.200975	0.421267	6.65675e-06
chr17_78422662	9549	0.986448	1125.74	306.45	0.000192923	17-78982260-A-G	559598	559598	10	10	0.0124069	3.37398e-05	0.987595	0.235313	0.20108	0.200597	0.421267	5.24537e-06
chr19_2293323	8788	1.00119	1142.42	308.355	0.000196943	19-2484532-C-T	191209	191209	21	21	0.0260546	3.65903e-05	-1.00512	0.240593	0.20008	0.201024	0.421267	5.61032e-06
chr19_5912779	8790	0.92915	499.079	258.163	0.000379862	19-5915889-A-G	3110	3110	201	228	0.282878	1.65403e-05	0.217778	0.0499114	0.19598	0.200591	0.421267	8.40661e-06
chr19_8518113	8895	1.02186	886.134	312.31	0.00026486	19-7684839-T-TA	-833274	-833274	71	73	0.090796	5.85416e-05	0.490817	0.120756	0.19718	0.200542	0.421267	8.08425e-06
chr19_19177444	6549	1.03235	711.112	338.176	0.000337774	19-18892915-CT-C	-284529	-284529	25	25	0.03125	0.000147669	-0.865819	0.225835	0.20308	0.200708	0.421267	1.06418e-05
chr19_19681634	7827	1.04652	717.107	337.022	0.000345771	19-18764384-G-C	-917250	-917250	137	150	0.186104	0.00014766	-0.377248	0.0983986	0.20338	0.201125	0.421267	1.13465e-05
chr19_41871517	5397	0.984446	383.762	293.787	0.000565283	19-41483230-C-A	-388287	-388287	14	14	0.0174129	8.97658e-05	-1.22635	0.309737	0.20198	0.201229	0.421267	1.5214e-05
chr19_54097799	10749	1.00087	1717.05	326.339	0.000131099	19-53231351-T-G	-866448	-866448	15	15	0.0186104	3.75833e-05	-1.44367	0.346098	0.20258	0.201231	0.421267	3.72639e-06
chr19_54176470	10677	1.03119	2042.07	339.793	0.000117414	19-53178189-G-C	-998281	-998281	127	140	0.174129	4.74371e-05	0.439355	0.106757	0.20358	0.200805	0.421267	3.68375e-06
chr2_32310679	6229	0.976995	320.852	288.486	0.000664746	2-32269939-C-T	-40740	-40740	30	30	0.0375	9.53541e-05	0.527353	0.133701	0.19988	0.20124	0.421267	1.74403e-05
chr20_3929018	8543	1.00577	1385.23	344.947	0.000163978	20-3944601-G-T	15583	15583	181	215	0.266749	7.78911e-05	0.324984	0.0813577	0.20328	0.200919	0.421267	4.74439e-06
chr22_20062925	7706	1.01464	784.437	316.019	0.000295144	22-19497611-C-T	-565314	-565314	9	10	0.0124069	7.35984e-05	1.1007	0.274592	0.19748	0.20089	0.421267	8.78848e-06
chr3_156540542	6864	1.02852	537.229	329.576	0.000443414	3-156524771-A-G	-15771	-15771	107	115	0.14631	0.000164978	-0.327113	0.0859587	0.20408	0.200683	0.421267	1.38087e-05
chr4_2839240	7100	1.04048	809.683	329.55	0.000301937	4-2424254-C-T	-414986	-414986	55	57	0.0710723	0.000106336	-0.402423	0.102737	0.20298	0.200817	0.421267	9.74574e-06
chr4_152622904	6784	1.01264	884.191	343.925	0.000260333	4-151847644-CAA-C	-775260	-775260	130	139	0.174623	0.000126164	0.435673	0.112464	0.20298	0.200624	0.421267	7.71359e-06
chr4_152622918	6784	1.01443	877.258	344.235	0.000264356	4-153389349-T-TTTTA	766431	766431	21	21	0.0260546	0.000129208	-0.981099	0.253655	0.20108	0.201272	0.421267	7.84975e-06
chr6_31672681	25714	1.01442	363.671	272.855	0.000636097	6-30824280-A-G	-848401	-848401	241	304	0.377193	5.65654e-05	-0.330337	0.0811063	0.20218	0.20086	0.421267	1.89337e-05
chr7_106257091	7377	0.976836	568.765	287.49	0.000374777	7-106090157-T-C	-166934	-166934	9	9	0.0111663	4.40416e-05	0.972842	0.235364	0.19718	0.201178	0.421267	9.82932e-06
chr12_31999640	9622	1.01408	807.639	330.637	0.000287131	12-32304319-A-G	304679	304679	125	132	0.164179	0.000103088	-0.418994	0.106756	0.19998	0.201404	0.421352	8.5104e-06
chr17_75944806	7548	1.02451	662.164	312.392	0.000358115	17-75576717-G-A	-368089	-368089	40	40	0.0496278	8.42928e-05	-0.740254	0.186229	0.20268	0.201399	0.421352	1.09705e-05
chr2_88947337	4283	1.01935	412.295	335.256	0.000569064	2-88516691-C-CAA	-430646	-430646	120	132	0.167939	0.000248133	0.350203	0.0946661	0.205479	0.20149	0.421365	1.71459e-05
chr2_218235933	5970	1.04225	800.404	344.571	0.000307617	2-217343697-T-C	-892236	-892236	31	38	0.0472637	0.000153676	-0.691681	0.180895	0.20358	0.201457	0.421365	9.94776e-06
chr3_49319847	3077	1.03749	179.449	308.581	0.00135793	3-50149039-GT-G	829192	829192	134	165	0.208333	0.000384167	-0.372267	0.103902	0.20478	0.201481	0.421365	4.33011e-05
chr2_88947339	4283	1.03936	375.55	328.409	0.000651985	2-88249429-T-A	-697910	-697910	141	162	0.200993	0.000249707	-0.328136	0.0887408	0.19868	0.201576	0.421489	2.08906e-05
chr2_218236630	5970	1.00439	595.867	323.142	0.000381734	2-217481292-T-C	-755338	-755338	29	29	0.0359802	0.000119263	-0.856167	0.220201	0.20048	0.201737	0.421771	1.09466e-05
chr16_1937768	7634	1.039	1135.12	340.374	0.0002159	16-1332351-T-G	-605417	-605417	76	84	0.104218	9.45305e-05	-0.448179	0.113565	0.20238	0.201833	0.421859	6.89921e-06
chr19_54889981	9199	1.04488	1657.78	335.258	0.000149636	19-54273856-T-TCA	-616125	-616125	15	15	0.0186567	5.53533e-05	0.804974	0.197387	0.19928	0.201814	0.421859	4.86778e-06
chr1_12201070	6698	0.999785	811.498	328.313	0.000277798	1-12163782-T-C	-37288	-37288	11	11	0.0136476	9.37937e-05	-1.57857	0.399799	0.20158	0.20194	0.42189	7.83765e-06
chr10_73779307	4714	1.01422	362.249	336.52	0.000641968	10-73689985-G-C	-89322	-89322	10	10	0.0125628	0.000291697	-1.27848	0.349637	0.20478	0.201897	0.42189	1.89875e-05
chr11_65773558	4338	1.079	402.326	323.122	0.000660678	11-65731401-C-T	-42157	-42157	33	33	0.0409429	0.000225549	-0.76726	0.20601	0.20218	0.201954	0.42189	2.37191e-05
chr17_78422588	9549	1.04828	1957.93	349.444	0.000127679	17-78353868-T-C	-68720	-68720	65	70	0.0868486	6.61183e-05	0.548951	0.136054	0.20358	0.201947	0.42189	4.19289e-06
chr7_100856750	6501	1.0527	558.361	318.878	0.000451935	7-101063602-C-T	206852	206852	161	182	0.2275	0.000130976	-0.383305	0.0991885	0.20198	0.202046	0.421972	1.50319e-05
chr8_20225523	9477	1.05116	1002.04	323.413	0.000251051	8-19446225-G-T	-779298	-779298	210	247	0.306733	7.37666e-05	0.207698	0.0518219	0.206679	0.202032	0.421972	8.3121e-06
chr3_45680333	7675	0.988274	397.006	294.417	0.00055389	3-45653923-A-AG	-26410	-26410	8	8	0.0100503	8.90096e-05	1.12461	0.28389	0.20098	0.202105	0.422039	1.50273e-05
chr5_172061518	7046	0.984599	703.244	300.619	0.000310216	5-172759861-A-C	698343	698343	9	9	0.0112219	5.11544e-05	1.18392	0.288954	0.19958	0.202146	0.422068	8.3094e-06
chr1_9267057	5938	0.953834	362.484	265.37	0.000561589	1-8278542-GC-G	-988515	-988515	12	12	0.0148883	3.73024e-05	0.917094	0.219765	0.20248	0.202525	0.422409	1.34741e-05
chr1_109499443	6073	1.02397	661.997	314.283	0.000360728	1-109791997-T-C	292554	292554	9	10	0.0124069	8.9325e-05	0.738138	0.186372	0.20408	0.2029	0.422409	1.0942e-05
chr12_68843846	7520	1.02111	1029.25	347.28	0.000230113	12-68077847-C-G	-765999	-765999	11	11	0.0136476	0.000118986	-1.22244	0.314355	0.20418	0.202491	0.422409	6.93277e-06
chr16_3241683	6784	1.03664	1032.62	342.385	0.000237214	16-3911593-C-A	669910	669910	15	17	0.0210918	0.000109954	1.00479	0.257072	0.20438	0.202655	0.422409	7.49288e-06
chr16_9110890	11560	1.02896	1292.42	332.889	0.000186712	16-9100681-C-G	-10209	-10209	7	9	0.011194	6.68863e-05	-1.27254	0.315612	0.20468	0.202861	0.422409	5.75325e-06
chr17_78108924	8922	1.00845	1979.08	357.877	0.000116713	17-77986426-A-AAAG	-122498	-122498	62	66	0.0822943	7.33474e-05	-0.605461	0.151013	0.20378	0.202888	0.422409	3.36941e-06
chr19_5909772	8774	0.98189	917.091	303.931	0.000237466	19-5908150-T-C	-1622	-1622	205	232	0.288557	4.04396e-05	0.378238	0.0910583	0.20278	0.202922	0.422409	6.27465e-06
chr19_8541597	8925	1.02815	1322.51	346.213	0.000181905	19-8926820-A-AAATAATAATAATAAT	385223	385223	20	21	0.0261845	8.98924e-05	0.845461	0.213555	0.207079	0.202612	0.422409	5.5985e-06
chr20_3871054	8550	1.00589	800.358	300.308	0.00028684	20-2915496-T-TTATC	-955558	-955558	27	27	0.0334988	4.59789e-05	-0.681361	0.165258	0.20358	0.202806	0.422409	8.21668e-06
chr22_31281382	6996	1.03906	425.197	307.988	0.000579595	22-31159720-T-TTC	-121662	-121662	278	367	0.45614	0.000134702	-0.281619	0.0730096	0.205879	0.202885	0.422409	1.84234e-05
chr22_39032897	5963	1.00359	589.218	312.797	0.000387308	22-39264824-T-C	231927	231927	125	136	0.170854	9.35865e-05	0.264572	0.0669981	0.19998	0.202647	0.422409	1.10219e-05
chr3_197885363	4501	0.980234	253.912	266.413	0.0008534	3-198139310-G-A	253947	253947	23	23	0.028536	6.92938e-05	0.671359	0.166867	0.19908	0.202748	0.422409	2.24507e-05
chr4_56460133	8761	1.01243	647.095	300.845	0.00035907	4-56257930-C-T	-202203	-202203	10	10	0.0124069	6.17708e-05	0.984498	0.243	0.20478	0.202414	0.422409	1.05285e-05
chr5_56882044	7603	1.01678	1022.37	343.973	0.000229531	5-56847172-C-T	-34872	-34872	57	60	0.0746269	0.000110015	0.314562	0.0804823	0.20058	0.202499	0.422409	6.82063e-06
chr6_42790284	5868	0.981226	478.616	297.484	0.000454148	6-43691281-AT-A	900997	900997	68	72	0.0909091	7.54166e-05	0.341251	0.08526	0.19978	0.202867	0.422409	1.19777e-05
chr7_100856594	6500	1.02351	547.691	316.896	0.000435087	7-100848615-A-G	-7979	-7979	38	40	0.0496278	0.00011927	-0.691512	0.177853	0.205279	0.202695	0.422409	1.31939e-05
chr7_100857753	6495	0.993229	431.357	297.592	0.00051646	7-100046720-T-A	-811033	-811033	38	42	0.0521092	8.89167e-05	0.447438	0.112941	0.20058	0.202447	0.422409	1.42194e-05
chr7_102448796	5785	1.04614	527.994	330.01	0.000472885	7-103278943-G-T	830147	830147	41	41	0.0508685	0.000179304	-0.685909	0.181265	0.20448	0.202579	0.422409	1.53808e-05
chr8_11842848	7492	1.00149	816.682	333.756	0.00027812	8-11847933-G-T	5085	5085	234	287	0.356608	0.000107168	-0.288072	0.0735807	0.207979	0.202619	0.422409	7.86116e-06
chr8_11843955	7495	1.03747	898.392	340.617	0.000273478	8-11531144-C-T	-312811	-312811	188	213	0.264268	0.000123502	-0.373272	0.0962217	0.20298	0.2029	0.422409	8.64884e-06
chr9_127451120	5802	1.0279	703.163	327.824	0.000342004	9-126852864-T-G	-598256	-598256	17	17	0.0210918	0.000117635	0.666948	0.171382	0.20438	0.202657	0.422409	1.0516e-05
chr9_128332005	5498	1.02379	644.771	323.622	0.000369193	9-127811480-C-CA	-520525	-520525	16	18	0.0227848	0.000116071	-0.740694	0.190167	0.206079	0.202387	0.422409	1.1224e-05
chr9_129506066	7316	1.03339	1140.55	340.604	0.000213475	9-130045027-C-T	538961	538961	42	46	0.057072	9.38667e-05	0.655178	0.165943	0.206879	0.202794	0.422409	6.67116e-06
chr15_41305306	6066	1.01054	383.789	305.392	0.000604676	15-42029681-A-G	724375	724375	116	127	0.15796	0.000132842	0.267679	0.0693324	0.20198	0.202963	0.42244	1.75712e-05
chr19_8492434	8911	1.04207	1243.18	336.591	0.000199785	19-8079968-TC-T	-412466	-412466	34	35	0.0434243	7.91457e-05	-0.713769	0.178865	0.20218	0.203132	0.422736	6.39918e-06
chr12_112971005	6118	1.06034	631.377	324.632	0.000408476	12-113069280-C-T	98275	98275	15	15	0.0186104	0.000133727	0.932139	0.241541	0.19768	0.203234	0.422893	1.38071e-05
chr5_157477942	7751	1.0547	682.831	335.844	0.000373536	5-156523392-C-T	-954550	-954550	10	10	0.0124378	0.000156746	1.31989	0.345648	0.20338	0.203289	0.422944	1.24151e-05
chr8_11843883	7495	1.02728	640.336	309.475	0.000376393	8-12630496-CA-C	786613	786613	64	69	0.0877863	8.28799e-05	0.378814	0.0951997	0.206079	0.203312	0.422944	1.15106e-05
chr4_152623606	6787	1.03809	961.167	348.625	0.000256587	4-152620621-T-C	-2985	-2985	56	59	0.0733831	0.000137993	-0.524977	0.136317	0.20218	0.203365	0.422999	8.1097e-06
chr13_21374427	8548	1.03123	1356.48	346.21	0.000179262	13-21652038-C-T	277611	277611	21	23	0.028536	8.84637e-05	0.882526	0.222693	0.20278	0.203394	0.423005	5.54668e-06
chr16_1937940	7633	1.02881	1104.97	340.53	0.00021929	16-2610716-G-A	672776	672776	172	209	0.26	9.65313e-05	0.311389	0.0790083	0.207579	0.203686	0.423096	6.7241e-06
chr19_16156935	8279	1.02778	1151.95	351.534	0.000209856	19-15456018-G-C	-700917	-700917	11	12	0.0149626	0.000118536	-1.04053	0.267511	0.20358	0.203656	0.423096	6.41516e-06
chr2_128194421	7344	0.986685	597.528	320.609	0.000370081	2-128802161-CT-C	607740	607740	11	11	0.0142487	0.000108083	0.880505	0.225025	0.19948	0.203732	0.423096	9.89547e-06
chr21_33263879	5959	1.03509	815.763	336.609	0.000300616	21-33213878-C-T	-50001	-50001	235	283	0.35199	0.000125079	0.337759	0.0871393	0.19938	0.203478	0.423096	9.40908e-06
chr22_42378372	7158	1.02425	586.047	314.358	0.000409473	22-43261976-T-C	883604	883604	25	27	0.0334988	0.000104118	-1.02115	0.260344	0.20218	0.203697	0.423096	1.23783e-05
chr3_14944603	7129	1.03192	685.083	319.701	0.000355852	3-14131474-C-T	-813129	-813129	85	91	0.112903	0.000100913	-0.42143	0.107231	0.20088	0.20362	0.423096	1.10216e-05
chr4_2938753	7773	0.987676	488.182	281.093	0.000453703	4-3832256-G-C	893503	893503	74	78	0.0970149	4.6453e-05	0.358887	0.0870974	0.20478	0.203628	0.423096	1.21797e-05
chr6_30491982	25965	1.04603	344.11	273.029	0.000729529	6-31484313-G-A	992331	992331	209	253	0.314214	6.85636e-05	0.23547	0.0584887	0.20428	0.203669	0.423096	2.35854e-05
chr6_33302930	22633	1.05768	760.54	303.362	0.000338132	6-33620594-C-CT	317664	317664	238	281	0.348985	6.15394e-05	0.23479	0.0579392	0.20228	0.203697	0.423096	1.13128e-05
chr6_149724783	8012	1.04115	851.11	324.081	0.000291964	6-148976639-A-T	-748144	-748144	249	307	0.380893	8.94061e-05	0.327424	0.082676	0.19958	0.203595	0.423096	9.30279e-06
chr8_23188284	7794	1.01712	1113.92	339.826	0.000212227	8-23353883-G-A	165599	165599	163	180	0.223325	9.15472e-05	0.372201	0.0941223	0.206579	0.203717	0.423096	6.27142e-06
chr1_145935000	821	0.982898	144.651	333.753	0.00151597	1-146053457-G-T	118457	118457	19	19	0.0245478	0.000724681	0.634854	0.186285	0.20478	0.203852	0.423204	4.00113e-05
chr10_133265721	5763	1.01594	617.838	322.368	0.000382099	10-133268250-G-C	2529	2529	131	151	0.187345	0.000117163	-0.375855	0.0965561	0.20128	0.203944	0.423204	1.12359e-05
chr17_75944027	7544	1.03584	766.872	324.213	0.000320983	17-76864313-G-A	920286	920286	15	15	0.0186567	0.000100119	-1.25691	0.319654	0.208779	0.203889	0.423204	1.00476e-05
chr17_81247642	8228	1.01293	1036.67	339.111	0.000226208	17-80330105-G-A	-917537	-917537	21	21	0.0260546	9.66073e-05	-0.934747	0.237184	0.20328	0.203891	0.423204	6.58935e-06
chr19_51743995	10116	1.05324	1679.03	345.728	0.000152	19-51741359-A-T	-2636	-2636	17	17	0.02125	7.30568e-05	0.787044	0.196255	0.20418	0.203939	0.423204	5.01233e-06
chr21_33433002	6064	1.041	819.273	331.504	0.000303682	21-34163680-G-A	730678	730678	10	10	0.0124069	0.000112184	1.38447	0.35467	0.20408	0.203884	0.423204	9.65694e-06
chr3_49360950	3008	0.989813	164.005	305.39	0.00136035	3-49070995-T-C	-289955	-289955	151	174	0.215881	0.000358768	-0.340998	0.0946876	0.206379	0.204152	0.423469	3.66925e-05
chr5_132472549	5184	1.02886	486.795	323.691	0.000498868	5-133205386-C-CGT	732837	732837	97	109	0.135236	0.000164894	0.419395	0.110205	0.20278	0.20411	0.423469	1.52659e-05
chr6_42889328	6068	1.03705	931.113	343.625	0.000265402	6-42089587-A-G	-799741	-799741	119	128	0.158809	0.000127988	-0.378958	0.0979155	0.20368	0.204144	0.423469	8.327e-06
chr10_72220096	6750	0.980808	425.35	287.876	0.000514391	10-71625049-A-C	-595047	-595047	17	17	0.0210918	6.72133e-05	0.843064	0.209156	0.20438	0.204215	0.423545	1.34456e-05
chr11_64738525	4465	0.993104	396.013	309.317	0.000568217	11-65036560-C-T	298035	298035	51	52	0.0648379	0.000135957	-0.527007	0.13671	0.20258	0.204306	0.423606	1.54777e-05
chr12_48342826	6895	1.03151	622.166	333.211	0.000392899	12-49096201-C-A	753375	753375	247	306	0.379653	0.000156279	-0.277853	0.0727484	0.20308	0.204285	0.423606	1.21107e-05
chr16_31122670	3629	1.0256	383.427	329.875	0.000629703	16-31248914-CT-C	126244	126244	66	67	0.0833333	0.000247767	0.489496	0.132306	0.207179	0.204324	0.423606	1.9054e-05
chr12_7095318	7520	1.02349	1177.84	344.161	0.000204289	12-7993849-CA-C	898531	898531	302	397	0.493703	9.72531e-05	0.317354	0.0805597	0.206579	0.204473	0.423765	6.13452e-06
chr16_31123711	3628	1.04567	456.166	344.353	0.000552438	16-30495211-C-G	-628500	-628500	265	330	0.410026	0.000290321	0.311653	0.0852012	0.205879	0.204508	0.423765	1.77604e-05
chr16_89962396	5127	1.04143	430.175	314.166	0.000580663	16-89615717-C-G	-346679	-346679	263	338	0.419355	0.000157226	-0.268013	0.0702006	0.20478	0.20449	0.423765	1.84321e-05
chr6_42889279	6068	1.04408	910.744	341.315	0.000275801	6-43248658-G-A	359379	359379	9	9	0.0111663	0.000126675	0.591132	0.152634	0.20248	0.204481	0.423765	8.82421e-06
chr15_34232348	8711	1.03163	1240.14	345.82	0.00019745	15-33571398-G-A	-660950	-660950	16	16	0.0198511	9.73983e-05	1.01089	0.256637	0.20178	0.204537	0.423766	6.07962e-06
chr22_36266164	8124	1.04309	1065.88	332.999	0.000235287	22-36812616-A-C	546452	546452	286	382	0.473945	8.71144e-05	-0.314114	0.0791861	0.19808	0.204562	0.423766	7.50218e-06
chr19_11449974	6645	1.03037	711.366	336.932	0.000343413	19-10562664-C-T	-887310	-887310	84	92	0.114428	0.000146234	-0.471112	0.122802	0.20478	0.204607	0.423805	1.05294e-05
chr16_67997205	4342	1.03643	253.188	305.459	0.000977168	16-68005406-A-G	8201	8201	110	132	0.164179	0.000239619	-0.388344	0.104717	0.20378	0.204677	0.423894	3.05247e-05
chr11_64738512	4465	0.984349	272.313	277.432	0.00081229	11-65360330-T-C	621818	621818	24	24	0.0297767	9.0492e-05	0.710102	0.17944	0.20268	0.204764	0.423908	2.14288e-05
chr2_32310724	6229	0.984382	324.567	291.334	0.000681523	2-32349801-G-A	39077	39077	24	24	0.0298507	0.000106538	0.647795	0.1654	0.205579	0.204742	0.423908	1.79822e-05
chr22_50623988	5052	0.952428	311.434	273.305	0.000659854	22-50325979-A-C	-298009	-298009	18	18	0.0223325	6.03088e-05	0.72381	0.178398	0.19948	0.204763	0.423908	1.55509e-05
chr10_133265601	5764	0.975368	453.796	298.053	0.000477806	10-133250095-CCTCCCTGTTTCTCCCCGTTGTTT-C	-15506	-15506	18	19	0.0236318	8.16665e-05	-1.14531	0.287564	0.20208	0.204806	0.42394	1.2216e-05
chr1_184793338	5547	1.03278	596.096	334.968	0.000412439	1-183824890-GA-G	-968448	-968448	173	204	0.253731	0.000171761	-0.32519	0.0856868	0.20418	0.204863	0.424001	1.27235e-05
chr14_105049696	7512	1.03062	1216.32	353.276	0.00020135	14-104780931-C-T	-268765	-268765	27	27	0.0334988	0.000117895	-0.912032	0.234393	0.20428	0.20496	0.424088	6.16639e-06
chr19_39399531	7386	0.974906	509.263	298.669	0.000425752	19-38889266-G-A	-510265	-510265	90	98	0.121891	7.1885e-05	-0.300946	0.0749688	0.19908	0.204985	0.424088	1.08566e-05
chr7_66153897	6500	1.00671	171.17	301.76	0.0013586	7-65435373-CAA-C	-718524	-718524	66	71	0.0885287	0.000329992	-0.452703	0.124928	0.20368	0.204933	0.424088	3.8589e-05
chr10_133264147	5778	1.03265	715.208	335.275	0.000344001	10-133055129-CT-C	-209018	-209018	241	288	0.358247	0.000141066	-0.315204	0.0819663	0.20388	0.205043	0.424095	1.05974e-05
chr22_22712981	9563	1.03521	1198.22	337.029	0.000206468	22-22660465-C-T	-52516	-52516	183	215	0.266749	8.29969e-05	-0.313301	0.0787426	0.207779	0.205062	0.424095	6.40988e-06
chr5_132474354	5186	1.03829	527.523	332.581	0.000471922	5-133329402-T-G	855048	855048	9	9	0.0113636	0.000189537	-1.54652	0.410254	0.208379	0.205069	0.424095	1.47912e-05
chr12_121642462	7067	1.00293	328.582	280.469	0.000703025	12-121729189-C-T	86727	86727	143	160	0.199005	8.15571e-05	0.318249	0.0798991	0.207379	0.205155	0.424218	1.96927e-05
chr1_179919191	7578	0.999011	357.312	297.97	0.000641197	1-178931355-G-A	-987836	-987836	21	21	0.0260546	0.00011787	0.520324	0.133722	0.207679	0.205211	0.424232	1.77245e-05
chr19_18368327	7026	1.03376	1295.41	351.312	0.000190598	19-17917611-G-GCTCCCT	-450716	-450716	219	264	0.328358	0.000106358	-0.29611	0.075597	0.206979	0.205253	0.424232	5.88477e-06
chr20_3929389	8542	1.03403	1321.78	340.22	0.0001869	20-4726068-C-G	796679	796679	20	22	0.0277778	8.02755e-05	0.895785	0.224674	0.20198	0.205252	0.424232	5.77549e-06
chr20_35713588	4438	0.998637	283.588	309.399	0.000807412	20-35207392-G-GTATA	-506196	-506196	8	8	0.0102564	0.000208473	1.22688	0.327611	0.20248	0.205268	0.424232	2.22863e-05
chr16_75444411	8244	1.01401	403.854	277.112	0.00058649	16-76289528-AT-A	845117	845117	20	21	0.0266497	5.78562e-05	0.681266	0.167494	0.19758	0.205334	0.424312	1.70131e-05
chr2_218235946	5970	0.992648	589.323	319.568	0.000383778	2-217278549-G-A	-957397	-957397	18	18	0.0223325	0.000109913	0.835556	0.213768	0.20108	0.205395	0.42435	1.03742e-05
chr7_92200531	4722	1.03206	455.031	323.492	0.000541021	7-91398609-T-C	-801922	-801922	19	19	0.0235732	0.000180341	0.697713	0.184457	0.211379	0.205406	0.42435	1.66061e-05
chr1_28335607	5024	0.988359	315.735	295.413	0.000710437	1-27456239-G-A	-879368	-879368	14	15	0.0186567	0.000125358	0.689634	0.177946	0.20488	0.205656	0.424612	1.89045e-05
chr10_73777609	4709	0.981911	234.427	295.927	0.000943379	10-74006721-G-A	229112	229112	37	37	0.0459057	0.000181792	0.55779	0.147546	0.206979	0.205728	0.424612	2.45501e-05
chr10_133264264	5778	1.04928	658.469	330.212	0.000388147	10-132805694-G-T	-458570	-458570	101	108	0.134328	0.000143843	0.441704	0.11501	0.20388	0.205764	0.424612	1.25301e-05
chr16_74622394	7492	1.01131	532.244	289.326	0.000443528	16-75400248-C-T	777854	777854	216	262	0.325436	5.78945e-05	0.224997	0.0553193	0.20348	0.205774	0.424612	1.27233e-05
chr19_1458603	8973	0.967857	1211.93	308.541	0.00017662	19-832854-C-T	-625749	-625749	16	16	0.0198511	3.22256e-05	0.954218	0.226773	0.20428	0.20556	0.424612	4.37903e-06
chr19_47342656	7492	1.05855	1171.34	346.384	0.000222271	19-46384590-C-T	-958066	-958066	86	91	0.112903	0.000112267	-0.50663	0.129793	0.206079	0.205703	0.424612	7.37683e-06
chr2_230167191	7620	1.02345	640.453	308.415	0.000378062	2-230178461-C-CA	11270	11270	222	267	0.3325	8.10093e-05	0.281439	0.070628	0.20468	0.205671	0.424612	1.12792e-05
chr4_56460086	8760	0.968989	457.902	275.415	0.000468772	4-55690917-G-GTTTCTTTTCTTTTCT	-769169	-769169	11	11	0.0137157	4.0533e-05	1.00294	0.241483	0.20398	0.205616	0.424612	1.16671e-05
chr4_147634983	6006	0.960878	300.077	277.38	0.000702092	4-147717834-TTAAA-T	82851	82851	12	12	0.0149254	7.42883e-05	0.743418	0.185568	0.20048	0.205655	0.424612	1.69749e-05
chr2_85313093	6836	0.968818	328.282	276.646	0.000654589	2-85830985-CTGTGTGTGTG-C	517892	517892	34	34	0.043257	6.61234e-05	0.549601	0.136215	0.207279	0.205898	0.424813	1.62578e-05
chr9_134904710	9518	1.00628	1566.75	332.058	0.000149193	9-135439430-G-A	534720	534720	24	27	0.0334988	5.07851e-05	0.691033	0.168585	0.20478	0.205934	0.424832	4.20621e-06
chr12_132721705	5290	1.00534	425.079	300.847	0.000548808	12-132703766-A-G	-17939	-17939	266	347	0.431592	0.000104729	-0.253608	0.0646823	0.20448	0.205981	0.424874	1.54243e-05
chr1_205713432	6168	1.03703	769.84	323.839	0.000324215	1-205200525-C-T	-512907	-512907	10	10	0.0124069	0.000100355	0.91386	0.232445	0.205879	0.206027	0.424915	1.00706e-05
chr22_31285970	7012	1.02817	429.943	309.875	0.000569921	22-30657299-AC-A	-628671	-628671	46	50	0.0631313	0.000138366	-0.584976	0.151924	0.205579	0.20606	0.424927	1.72225e-05
chr18_35248854	5651	0.975941	325.976	287.241	0.000670921	18-34862140-A-AAAG	-386714	-386714	8	8	0.01	9.31857e-05	1.14138	0.288954	0.20448	0.206133	0.424967	1.70624e-05
chr22_20067466	7716	1.03122	1014.06	332.412	0.000243311	22-20145456-AC-A	77990	77990	122	141	0.177582	8.91928e-05	0.423042	0.106804	0.208579	0.206122	0.424967	7.4193e-06
chr17_75889857	7290	1.01864	682.661	314.904	0.000352043	17-76712478-A-ATTT	822621	822621	35	36	0.0454545	8.81704e-05	-0.840392	0.212017	0.205979	0.206172	0.424992	1.03165e-05
chr12_31998585	9617	1.00051	621.089	305.73	0.000372629	12-31520095-T-C	-478490	-478490	11	11	0.0136476	7.40361e-05	0.787066	0.196421	0.20348	0.206436	0.425388	1.02813e-05
chr16_67995841	4340	0.992327	234.585	300.639	0.000968541	16-68195220-A-G	199379	199379	45	45	0.0558313	0.000211159	-0.709263	0.189562	0.208979	0.206408	0.425388	2.60155e-05
chr17_32380867	6491	1.03085	683.157	314.576	0.000361479	17-31426158-G-A	-954709	-954709	10	10	0.0124069	9.02269e-05	0.857345	0.216608	0.210079	0.206445	0.425388	1.09916e-05
chr3_10152183	7263	1.01781	961.717	320.863	0.000249994	3-10192974-C-CG	40791	40791	15	15	0.0186567	6.87072e-05	0.913298	0.226884	0.206979	0.206569	0.425478	7.29055e-06
chr3_10152218	7263	1.02056	1068.32	334.087	0.000226327	3-9849818-A-G	-302400	-302400	192	235	0.291563	8.56311e-05	0.299396	0.0753946	0.208679	0.206531	0.425478	6.65974e-06
chr6_25988593	7802	1.00987	404.768	309.182	0.00058386	6-26983538-T-C	994945	994945	9	9	0.0111663	0.000140033	1.23669	0.321433	0.20498	0.206567	0.425478	1.66007e-05
chr14_106062293	7209	1.02424	569.964	324.176	0.000427695	14-106238438-CA-C	176145	176145	66	66	0.0831234	0.000139518	-0.508449	0.132121	0.205579	0.206624	0.425481	1.27272e-05
chr7_100857790	6497	1.01804	669.146	335.214	0.000359548	7-99870844-G-A	-986946	-986946	10	10	0.0124069	0.000148038	-1.37384	0.358404	0.20388	0.206614	0.425481	1.04914e-05
chr16_1936696	7642	0.992967	758.232	311.561	0.000300742	16-1294326-C-CA	-642370	-642370	78	83	0.103234	6.68342e-05	-0.556318	0.13797	0.209979	0.206753	0.425637	8.07756e-06
chr2_201286665	5752	1.02229	617.913	333.986	0.00039315	2-201454504-T-G	167839	167839	48	50	0.0621891	0.000159178	0.625967	0.164096	0.211379	0.206744	0.425637	1.16199e-05
chr14_105862599	7875	1.02775	628.596	320.46	0.000391151	14-105488368-C-T	-374231	-374231	134	152	0.189055	0.000114906	-0.245987	0.0631137	0.207079	0.206851	0.425782	1.1754e-05
chr17_50964343	6774	0.949853	421.013	268.77	0.000491047	17-51420371-C-T	456028	456028	66	69	0.0856079	3.46984e-05	0.358908	0.0856524	0.206379	0.206879	0.425785	1.13257e-05
chr1_28335810	5023	0.984285	310.254	295.705	0.000721429	1-28408668-A-AT	72858	72858	12	12	0.0151899	0.000128807	0.890202	0.230107	0.20028	0.206918	0.425809	1.88015e-05
chr1_28509382	5397	0.981136	396.407	307.858	0.000561298	1-29289395-A-G	780013	780013	11	12	0.0148883	0.000129124	0.823241	0.212833	0.20438	0.207111	0.426119	1.44544e-05
chr11_6711169	9000	1.02878	973.06	331.316	0.000253614	11-7634103-C-G	922934	922934	51	55	0.0682382	9.10125e-05	0.557542	0.140939	0.213079	0.207122	0.426119	7.63411e-06
chr16_10924432	9858	1.04117	1300.03	339.351	0.000194852	16-10923871-G-C	-561	-561	52	57	0.0707196	8.23237e-05	-0.522974	0.131373	0.210079	0.207199	0.426168	6.0912e-06
chr3_50332614	4001	1.03422	174.817	312.609	0.00142738	3-50264139-G-A	-68475	-68475	50	63	0.0783582	0.000444921	-0.695966	0.196432	0.206679	0.207196	0.426168	4.37068e-05
chr1_205769665	6110	1.03391	753.873	326.418	0.000331505	1-206049018-G-T	279353	279353	122	136	0.168734	0.000109702	0.22544	0.0576693	0.205479	0.207492	0.426437	1.01198e-05
chr16_10931845	9855	1.02102	1267.89	336.843	0.000191826	16-11480900-A-C	549055	549055	50	51	0.0632754	7.60954e-05	-0.683103	0.170765	0.207879	0.207445	0.426437	5.62513e-06
chr17_9914256	8415	0.982667	1272.84	330.163	0.000175734	17-10282392-A-G	368136	368136	66	69	0.0856079	5.82349e-05	0.373699	0.0919126	0.20428	0.207413	0.426437	4.54094e-06
chr17_81681407	8216	1.0199	732.552	302.292	0.000331274	17-81574357-A-G	-107050	-107050	62	64	0.0794045	5.82202e-05	0.386102	0.0949618	0.20078	0.207487	0.426437	9.67831e-06
chr3_156541510	6867	0.990403	339.223	290.207	0.000670842	3-155542198-C-T	-999312	-999312	10	10	0.0124378	0.000101215	0.926324	0.235743	0.20188	0.207449	0.426437	1.77984e-05
chr4_75917582	7877	0.987594	469.803	305.713	0.000481196	4-76866182-A-G	948600	948600	48	49	0.060794	0.000101238	0.508321	0.129366	0.205679	0.207366	0.426437	1.26504e-05
chr22_42377584	7154	1.02537	570.625	315.695	0.000430555	22-42312268-T-C	-65316	-65316	89	94	0.116625	0.000114325	0.587296	0.150635	0.208079	0.207647	0.426701	1.2788e-05
chr17_35464996	5810	1.03165	676.906	326.651	0.000367945	17-35941550-A-G	476554	476554	208	242	0.300995	0.000124395	-0.280478	0.0723352	0.209279	0.20774	0.426837	1.11393e-05
chr7_88277696	6047	1.05546	518.692	329.774	0.000504348	7-87823056-A-T	-454640	-454640	57	59	0.0735661	0.000191943	-0.509814	0.135359	0.211279	0.207844	0.426995	1.64049e-05
chr2_201164106	5824	1.03453	585.364	331.723	0.000428486	2-201069738-C-CA	-94368	-94368	16	16	0.0199501	0.000166648	-1.17135	0.308017	0.207579	0.207946	0.427095	1.30744e-05
chr2_218235215	5969	1.02856	805.64	343.672	0.000307499	2-217514805-ATAAAT-A	-720410	-720410	12	13	0.016129	0.000150582	1.0336	0.269948	0.210079	0.207939	0.427095	9.21003e-06
chr11_60394412	6160	0.974478	384.084	294.527	0.000573649	11-59476922-A-AT	-917490	-917490	91	99	0.123134	9.33426e-05	0.358543	0.0907795	0.207179	0.20806	0.427218	1.43595e-05
chr13_32521730	6666	1.00461	430.327	290.486	0.000547342	13-32934941-A-T	413211	413211	256	322	0.399504	7.85163e-05	0.238152	0.0596494	0.205179	0.208044	0.427218	1.51759e-05
chr1_2405164	6988	1.01723	872.38	321.383	0.000277581	1-2874851-G-C	469687	469687	13	13	0.016129	7.87142e-05	0.666684	0.167009	0.208479	0.208142	0.427262	8.01241e-06
chr16_10924412	9858	1.0212	1223.78	336.694	0.000199551	16-10898858-T-G	-25554	-25554	200	247	0.306733	7.92407e-05	-0.357995	0.0897173	0.212279	0.208137	0.427262	5.83346e-06
chr8_141143679	7198	1.02667	980.849	333.719	0.000251878	8-141787878-C-T	644199	644199	80	87	0.108209	9.57485e-05	-0.491657	0.124683	0.207779	0.208162	0.427262	7.49047e-06
chr11_119009985	6592	0.998525	707.114	327.496	0.000329251	11-119009302-G-A	-683	-683	171	200	0.248756	0.000111728	-0.344399	0.0882039	0.207879	0.208327	0.427434	8.93245e-06
chr3_14944963	7128	1.0327	748.588	326.234	0.000334467	3-15334569-G-GAA	389606	389606	28	29	0.0365239	0.000110335	-0.7175	0.18361	0.206479	0.208319	0.427434	1.01277e-05
chr6_25988693	7800	1.04108	461.221	322.768	0.000552185	6-25321645-A-G	-667048	-667048	26	27	0.0334988	0.000181613	0.724558	0.191646	0.208479	0.208299	0.427434	1.71604e-05
chr15_61853836	7271	1.01671	884.043	321.822	0.000274016	15-61897735-A-T	43899	43899	283	363	0.450372	7.84126e-05	-0.186146	0.0466199	0.208679	0.208414	0.427518	7.88496e-06
chr22_31281240	6995	1.03619	543.641	324.958	0.000464107	22-30856784-A-T	-424456	-424456	230	279	0.347015	0.000156216	0.148363	0.0388438	0.208879	0.208422	0.427518	1.41987e-05
chr22_30660997	6419	0.990143	286.432	280.104	0.000798401	22-30694799-C-T	33802	33802	97	105	0.130923	9.55709e-05	-0.459142	0.116424	0.206079	0.208467	0.427555	2.10481e-05
chr8_23188331	7794	1.02056	1008.42	328.834	0.000242368	8-23669899-G-A	481568	481568	63	64	0.0794045	8.12735e-05	0.371891	0.0933462	0.209479	0.208553	0.427676	7.0552e-06
chr3_10152171	7262	0.954523	588.636	285.512	0.000358565	3-10098573-G-C	-53598	-53598	8	9	0.0111663	3.91043e-05	1.0605	0.254817	0.20358	0.208593	0.427703	8.33163e-06
chr11_60394758	6159	1.04344	567.345	321.776	0.000452117	11-60615836-ACT-A	221078	221078	10	10	0.0124069	0.000140542	1.06944	0.278031	0.209479	0.20873	0.427818	1.41195e-05
chr17_45217316	7232	0.999851	414.371	312.257	0.000564526	17-44412072-G-A	-805244	-805244	10	10	0.0124069	0.000145095	-1.39816	0.364261	0.207379	0.20869	0.427818	1.53546e-05
chr19_49907578	7830	0.965208	699.725	295.338	0.000309439	19-49881899-T-C	-25679	-25679	21	21	0.0260546	4.36726e-05	0.592014	0.143159	0.208579	0.208718	0.427818	7.4678e-06
chr12_98733549	6338	1.02482	793.577	336.316	0.00031113	12-99433244-G-C	699695	699695	162	192	0.239401	0.000129104	0.326069	0.0842979	0.210179	0.208785	0.427846	9.16895e-06
chr7_101096194	6594	0.968508	330.985	271.608	0.00065934	7-101088357-C-T	-7837	-7837	21	21	0.0260546	5.71243e-05	0.657711	0.16158	0.206279	0.208797	0.427846	1.60958e-05
chr14_24201869	7649	0.984064	401.864	268.568	0.000562668	14-23249206-T-A	-952663	-952663	17	17	0.0210918	4.16208e-05	0.782733	0.188751	0.206179	0.20885	0.427898	1.44973e-05
chr10_133264229	5778	1.04742	674.632	332.811	0.000383639	10-133254571-G-A	-9658	-9658	268	372	0.461538	0.000150737	0.290495	0.0758748	0.208079	0.208891	0.427927	1.21154e-05
chr22_41357995	5175	0.962932	188.703	277.77	0.00114231	22-41420106-A-C	62111	62111	15	15	0.0186104	0.000144343	0.708894	0.184623	0.212779	0.208921	0.427933	2.73243e-05
chr11_762045	6892	1.04892	828.629	336.827	0.000313486	11-1468228-G-A	706183	706183	18	18	0.0223325	0.000131745	-1.01831	0.263611	0.206679	0.209001	0.427939	9.93883e-06
chr13_32524926	6657	1.03443	713.143	331.203	0.000353619	13-33210529-A-G	685603	685603	39	41	0.0508685	0.000132408	-0.62296	0.16132	0.211679	0.209005	0.427939	1.07265e-05
chr2_190934006	6104	1.00139	514.1	310.719	0.000457246	2-190083330-C-T	-850676	-850676	94	103	0.127792	0.000108323	0.326539	0.0834634	0.20328	0.208967	0.427939	1.2481e-05
chr2_85609738	6964	1.01564	550.707	316.79	0.000440455	2-86248320-T-C	638582	638582	23	28	0.0347395	0.000120697	0.768373	0.197774	0.208579	0.209105	0.428089	1.25855e-05
chr10_12122604	9151	0.99382	843.947	297.783	0.000274276	10-12025548-C-CTAAATAAATAAA	-97056	-97056	18	19	0.0235732	4.03462e-05	0.75138	0.180866	0.209379	0.209158	0.428142	7.2917e-06
chr17_35010585	7063	1.02897	928.098	343.059	0.000269069	17-34459936-G-A	-550649	-550649	116	140	0.173697	0.000128271	-0.365253	0.0943878	0.213179	0.209287	0.428302	8.01202e-06
chr6_41191721	7762	1.01064	865.483	323.349	0.000277623	6-40293341-A-G	-898380	-898380	217	261	0.323821	8.27827e-05	0.197377	0.0495991	0.207779	0.209317	0.428302	7.796e-06
chr9_137616120	4723	1.04922	883.278	350.05	0.000294727	9-138077875-G-A	461755	461755	253	324	0.401985	0.000165346	0.288174	0.0757378	0.208579	0.209297	0.428302	9.33819e-06
chr5_132474324	5186	1.00576	449.657	319.832	0.000529096	5-132387259-C-T	-87065	-87065	292	395	0.491294	0.000161294	-0.335383	0.0879978	0.206479	0.20945	0.428518	1.46142e-05
chr17_45217834	7233	1.07792	466.256	322.165	0.000591739	17-45798578-C-T	580744	580744	60	62	0.0780856	0.000194132	0.560021	0.148805	0.213379	0.20959	0.428749	2.03623e-05
chr22_22381152	8212	1.03978	972.483	340.873	0.000263079	22-22371182-C-T	-9970	-9970	266	335	0.415633	0.000119018	0.28629	0.0736221	0.211279	0.209644	0.428805	8.08525e-06
chr1_156722862	6405	1.01038	498.559	305.375	0.000483048	1-156026470-T-C	-696392	-696392	84	89	0.110422	0.000100817	-0.286708	0.0729468	0.206379	0.209869	0.429189	1.35146e-05
chr4_2938711	7773	1.01789	838.987	323.543	0.000291727	4-3312429-C-T	373718	373718	9	9	0.0111663	8.81205e-05	0.834013	0.2104	0.208279	0.209886	0.429189	8.36089e-06
chr15_41305434	6067	1.02089	400.143	307.282	0.000615626	15-41336268-A-AAATAAT	30834	30834	10	10	0.0125313	0.000142422	0.969947	0.252387	0.211079	0.209942	0.429209	1.78111e-05
chr16_27330168	7390	1.05537	995.539	329.753	0.000265645	16-26990555-TTAAA-T	-339613	-339613	280	343	0.426357	9.23317e-05	0.192778	0.0487758	0.213579	0.20995	0.429209	8.54393e-06
chr15_64142302	6150	1.02419	440.187	319.533	0.000563641	15-63273445-T-A	-868857	-868857	12	12	0.0149254	0.000172509	-1.2521	0.330024	0.211679	0.209979	0.429213	1.64754e-05
chr3_32956616	7724	1.01228	616.809	306.878	0.000392459	3-32314967-G-A	-641649	-641649	159	175	0.217122	8.13696e-05	-0.308956	0.0775548	0.209179	0.210065	0.429279	1.10362e-05
chr3_50335877	4006	1.05879	212.771	326.888	0.00125138	3-51256524-G-A	920647	920647	93	101	0.12531	0.000510906	0.379253	0.108198	0.209779	0.210058	0.429279	4.06544e-05
chr1_235826900	8392	1.05404	963.522	334.942	0.000274064	1-235277594-TTGTGTGTGTGTG-T	-549306	-549306	71	81	0.103316	0.000108428	-0.471631	0.120557	0.212379	0.210182	0.429376	8.76923e-06
chr19_19178696	6547	1.03624	674.831	334.582	0.000377657	19-18293338-G-A	-885358	-885358	96	107	0.132754	0.000154207	-0.406332	0.106292	0.207179	0.210311	0.429376	1.14415e-05
chr19_38869066	7594	1.07252	798.898	330.647	0.000343085	19-38848194-G-A	-20872	-20872	50	51	0.0634328	0.00012627	0.613744	0.158439	0.208779	0.210329	0.429376	1.15801e-05
chr19_54098455	10747	0.99806	2304.76	349.464	0.00010202	19-53474306-G-C	-624149	-624149	240	303	0.375931	5.19136e-05	0.312304	0.0762888	0.212279	0.210329	0.429376	2.7335e-06
chr22_31281218	6995	0.99695	420.544	309.026	0.000557566	22-32009068-T-C	727850	727850	97	105	0.130923	0.000131907	0.347501	0.0899655	0.210379	0.210305	0.429376	1.48892e-05
chr22_38354254	6524	1.0219	667.917	319.602	0.000370199	22-37419075-G-A	-935179	-935179	16	16	0.0199005	0.000105447	-1.13118	0.288631	0.211879	0.210223	0.429376	1.07278e-05
chr3_10152371	7264	0.978598	608.557	287.54	0.000369785	3-10487617-C-A	335246	335246	31	32	0.039801	4.33478e-05	0.427082	0.103231	0.212679	0.210197	0.429376	9.27987e-06
chr3_179397923	6520	1.00805	498.221	307.171	0.000482151	3-179638299-C-T	240376	240376	66	66	0.0820895	0.00010542	-0.598044	0.152594	0.206579	0.210327	0.429376	1.33551e-05
chr17_18325915	4212	0.982818	307.191	293.848	0.000740167	17-17459782-C-T	-866133	-866133	133	149	0.184864	0.000126683	0.21679	0.0559768	0.206779	0.210392	0.429424	1.88316e-05
chr17_75944994	7548	1.00914	753.887	319.522	0.000319546	17-75101236-G-A	-843758	-843758	67	72	0.0902256	8.85221e-05	-0.521973	0.131718	0.208979	0.210407	0.429424	8.87817e-06
chr22_22713131	9563	1.01089	1112.74	332.205	0.000217349	22-22022693-G-C	-690438	-690438	41	42	0.0522388	7.80909e-05	0.5958	0.149178	0.212579	0.210436	0.429428	6.07202e-06
chr1_1316481	5518	0.950389	318.727	264.33	0.000663173	1-1694109-A-ACGC	377628	377628	8	9	0.011509	4.54993e-05	0.932489	0.226029	0.212379	0.210608	0.429664	1.50092e-05
chr1_1563338	6479	1.03709	935.124	338.952	0.000273561	1-806199-T-C	-757139	-757139	20	20	0.0252525	0.000118884	-0.99334	0.255428	0.209279	0.210686	0.429664	8.29293e-06
chr12_31998646	9617	1.02651	503	291.317	0.000497518	12-31778961-C-T	-219685	-219685	14	14	0.0174129	7.11254e-05	0.874686	0.217752	0.207579	0.210687	0.429664	1.45946e-05
chr14_106038027	7265	1.0274	662.103	333.057	0.000378588	14-105263752-T-C	-774275	-774275	10	10	0.0124378	0.000149336	1.23779	0.323099	0.208479	0.210636	0.429664	1.11392e-05
chr19_12733187	6595	0.989603	548.911	300.46	0.000421226	19-13393921-T-C	660734	660734	74	86	0.1075	7.45531e-05	-0.368335	0.0919616	0.206579	0.210681	0.429664	1.095e-05
chr19_3209403	8988	0.988494	1481.82	329.156	0.000155789	19-3186495-T-C	-22908	-22908	282	366	0.454094	4.94314e-05	-0.224995	0.0548028	0.209579	0.210819	0.429877	4.03105e-06
chr14_20367183	7671	0.937169	741.034	293.676	0.000276906	14-21039626-G-T	672443	672443	15	15	0.0186104	3.60644e-05	0.767453	0.183553	0.208779	0.210893	0.429973	5.95307e-06
chr16_84982096	11549	1.02229	2105.92	334.3	0.000118017	16-85580319-G-T	598223	598223	9	9	0.0111663	4.13317e-05	1.15396	0.278159	0.210779	0.211018	0.430008	3.40942e-06
chr17_81681306	8216	0.969789	781.859	309.367	0.000283428	17-82593443-T-G	912137	912137	135	147	0.182836	5.85955e-05	0.306793	0.0754846	0.209279	0.211019	0.430008	6.86476e-06
chr19_10932994	6910	1.01872	703.275	311.287	0.000350763	19-9999895-C-T	-933099	-933099	13	13	0.0162095	7.98553e-05	0.798955	0.200322	0.206879	0.211045	0.430008	1.00183e-05
chr3_45680849	7676	1.05654	555.285	322.755	0.000479977	3-45572931-C-T	-107918	-107918	53	54	0.0669975	0.000154233	0.627365	0.164114	0.209479	0.211036	0.430008	1.54064e-05
chr8_30678488	7045	1.02368	776.075	337.799	0.000321118	8-31268838-TA-T	590350	590350	289	403	0.5	0.000138385	-0.278686	0.0723781	0.213179	0.211002	0.430008	9.31971e-06
chr14_106537855	5943	1.03722	427.402	323.871	0.000600224	14-106537115-G-A	-740	-740	209	251	0.312189	0.000205212	-0.272776	0.0727591	0.216478	0.211211	0.430078	1.81567e-05
chr22_22881282	9929	1.00871	898.791	312.997	0.000268827	22-23075717-A-G	194435	194435	17	17	0.0210918	6.07219e-05	0.883577	0.217865	0.214179	0.211136	0.430078	7.42939e-06
chr22_37226075	7742	0.992512	654.083	295.809	0.000356802	22-37349935-C-T	123860	123860	12	14	0.0175	5.30343e-05	0.750016	0.183444	0.210379	0.211216	0.430078	9.34002e-06
chr22_42376373	7154	1.01223	511.441	307.66	0.000476001	22-43250670-AG-A	874297	874297	52	56	0.0694789	0.000105108	0.50399	0.128571	0.214679	0.211159	0.430078	1.33066e-05
chr9_134905543	9512	1.02737	1528.34	330.025	0.000164488	9-135436217-T-G	530674	530674	15	15	0.0186104	5.38105e-05	1.07453	0.263042	0.211179	0.211181	0.430078	4.82491e-06
chr19_4907889	8250	0.981627	825.673	297.159	0.000276205	19-5408495-A-G	500606	500606	66	69	0.0856079	3.99513e-05	0.468057	0.112603	0.207279	0.211394	0.430386	6.95892e-06
chr14_91216445	7343	1.0096	666.721	317.722	0.000363634	14-92201906-C-T	985461	985461	288	398	0.495025	9.84814e-05	-0.261654	0.0664732	0.211579	0.211426	0.430396	1.00639e-05
chr19_14734335	8077	1.02988	1257.79	347.54	0.000201229	19-14271136-C-CG	-463199	-463199	65	66	0.0827068	0.000103468	-0.549333	0.139998	0.212579	0.211485	0.43046	5.94013e-06
chr1_179862851	7588	1.00287	405.892	305.067	0.000589002	1-179708676-C-T	-154175	-154175	12	13	0.016129	0.000127571	0.767092	0.198159	0.209979	0.211531	0.430499	1.59371e-05
chr16_88719137	9573	0.984888	885.438	307.454	0.000259765	16-88251867-C-T	-467270	-467270	13	13	0.0162095	4.99597e-05	0.948359	0.231139	0.211179	0.211626	0.430637	6.61042e-06
chr2_218237356	5971	0.971118	353.462	277.495	0.000631591	2-218152739-A-G	-84617	-84617	302	402	0.498759	6.46679e-05	-0.241487	0.0597704	0.212279	0.211845	0.431029	1.5303e-05
chr19_19178700	6547	1.03101	760.627	344.531	0.000334237	19-19166593-C-T	-12107	-12107	284	372	0.462312	0.000168142	0.294453	0.0774758	0.208979	0.211904	0.431092	9.8803e-06
chr12_50931656	5650	1.00771	508.812	325.882	0.000476074	12-51558273-T-C	626617	626617	9	10	0.0124069	0.000164381	-1.21843	0.3201	0.213979	0.212038	0.431309	1.30527e-05
chr13_32524895	6657	0.954536	350.603	272.985	0.000613994	13-32402558-A-G	-122337	-122337	8	9	0.011194	5.41224e-05	0.90676	0.222049	0.208879	0.21215	0.431372	1.39896e-05
chr7_38378184	8609	1.02737	773.079	325.669	0.000326797	7-38322719-C-T	-55465	-55465	48	52	0.0646766	0.00010595	0.643693	0.164295	0.213279	0.212144	0.431372	9.53872e-06
chr7_99493434	5131	1.00456	394.933	315.611	0.000609488	7-98897785-G-C	-595649	-595649	21	22	0.0272953	0.000172446	0.517197	0.136317	0.211579	0.212134	0.431372	1.65307e-05
chr22_31283639	7001	1.0454	569.494	330.55	0.000460374	22-30591877-C-T	-691762	-691762	13	15	0.0186104	0.000176055	-1.09646	0.289401	0.215878	0.212189	0.431395	1.42064e-05
chr1_150993413	4946	1.06309	433.786	332.513	0.000626263	1-150549638-G-C	-443775	-443775	9	10	0.0124069	0.000260651	1.41386	0.383535	0.214779	0.212254	0.431473	2.03695e-05
chr17_44176323	5542	1.02911	447.099	308.704	0.000567552	17-44584080-C-T	407757	407757	10	10	0.0124378	0.000133695	0.892418	0.231245	0.210479	0.212322	0.431501	1.66433e-05
chr7_92200526	4722	1.04478	537.882	336.907	0.000487085	7-91364450-A-G	-836076	-836076	269	352	0.437811	0.000215998	0.297804	0.0797186	0.211879	0.212298	0.431501	1.4994e-05
chr1_184793387	5547	1.00503	684.965	348.385	0.000352378	1-183969749-T-C	-823638	-823638	191	228	0.282878	0.000193528	0.335929	0.0892417	0.210279	0.212433	0.431625	9.55588e-06
chr19_18368425	7025	0.964078	495.088	276.384	0.000445221	19-18293627-C-T	-74798	-74798	9	9	0.0111663	3.90073e-05	1.11184	0.267115	0.209479	0.212438	0.431625	1.04847e-05
chr22_42377546	7154	1.05298	587.483	318.125	0.000453786	22-42753203-AT-A	375657	375657	215	256	0.31875	0.000129208	-0.328151	0.0848406	0.212979	0.21247	0.431635	1.43068e-05
chr16_28966654	4296	0.98148	433.031	312.874	0.000530056	16-27979208-A-G	-987446	-987446	277	369	0.458955	0.000136594	0.166843	0.0432938	0.211279	0.212669	0.431904	1.32578e-05
chr16_29667664	3590	1.05114	447.085	330.095	0.000594837	16-29248125-A-C	-419539	-419539	143	158	0.202564	0.000233315	0.350805	0.0944164	0.219878	0.21273	0.431904	1.86269e-05
chr4_7057533	10049	0.991863	1078.77	298.428	0.000217815	4-6117232-C-T	-940301	-940301	42	43	0.0533499	3.07982e-05	0.594779	0.140992	0.211779	0.212739	0.431904	5.64259e-06
chr5_91308558	5855	1.04667	547.854	331.551	0.000480963	5-91297766-T-C	-10792	-10792	91	95	0.117866	0.000189245	-0.486919	0.129154	0.215778	0.212666	0.431904	1.48631e-05
chr7_100854961	6502	1.00793	430.829	294.296	0.00056456	7-100925621-C-T	70660	70660	283	377	0.467742	9.08887e-05	0.312158	0.0789026	0.209879	0.212733	0.431904	1.5434e-05
chr1_150993835	4949	1.04526	350.662	311.035	0.000750029	1-151001835-G-A	8000	8000	89	97	0.120347	0.00019826	-0.500875	0.133283	0.214379	0.212888	0.431955	2.30554e-05
chr1_179862883	7589	1.01276	466.969	318.97	0.00052672	1-180247898-T-C	385015	385015	25	26	0.0322581	0.000157191	0.577844	0.151352	0.213079	0.2129	0.431955	1.46154e-05
chr17_81681329	8216	0.960593	496.898	276.394	0.000440988	17-81690106-G-C	8777	8777	93	97	0.120647	3.85195e-05	0.339829	0.0815835	0.207479	0.212819	0.431955	1.02337e-05
chr19_10351800	7150	1.01952	605.822	311.762	0.000411792	19-10380329-C-G	28529	28529	59	62	0.0769231	9.80781e-05	0.599111	0.152165	0.212779	0.212874	0.431955	1.16794e-05
chr20_3873277	8560	0.991718	671.311	289.003	0.000350077	20-3183573-A-G	-689704	-689704	10	10	0.0124069	4.22287e-05	0.968582	0.233763	0.210079	0.21284	0.431955	9.06011e-06
chr12_50930365	5652	1.03273	541.974	330.385	0.000473327	12-51870118-C-G	939753	939753	209	251	0.311414	0.000181026	-0.268924	0.0711148	0.215678	0.212971	0.432036	1.39908e-05
chr12_132721876	5290	0.990199	496.816	309.698	0.000471822	12-131751445-G-A	-970431	-970431	17	18	0.0223881	0.000109603	0.667064	0.170631	0.210179	0.212994	0.432036	1.21387e-05
chr1_9927353	6795	1.00684	485.458	273.213	0.00050095	1-10009734-ATT-A	82381	82381	63	65	0.0806452	4.13058e-05	0.409542	0.098715	0.210779	0.21314	0.432113	1.3616e-05
chr13_19672423	10039	1.01059	573.209	300.526	0.000427716	13-20298518-G-A	626095	626095	17	18	0.0223325	7.61254e-05	0.761062	0.190257	0.212079	0.213155	0.432113	1.1768e-05
chr20_3928949	8542	1.03033	1294.16	338.489	0.000197371	20-4427877-T-TA	498928	498928	200	217	0.270202	8.17797e-05	0.292127	0.0733535	0.209879	0.213065	0.432113	5.78678e-06
chr21_33264804	5958	1.02589	963.591	350.49	0.000262786	21-33436368-A-G	171564	171564	20	20	0.0248139	0.000147528	-0.92362	0.240896	0.214879	0.213169	0.432113	7.59369e-06
chr3_44750054	6312	1.02766	501.832	324.224	0.000506261	3-43809673-T-TA	-940381	-940381	68	70	0.0881612	0.000169826	-0.534467	0.140723	0.212679	0.213124	0.432113	1.47166e-05
chr19_54915596	9263	1.03017	1784.6	336.563	0.000143238	19-55461189-CACCCGGTCTCGGAA-C	545593	545593	286	372	0.462687	5.4496e-05	-0.324825	0.0795762	0.212179	0.213268	0.43226	4.193e-06
chr10_72220208	6750	1.03631	834.04	342.277	0.000310648	10-72754313-A-G	534105	534105	34	34	0.0421836	0.000147612	-0.755568	0.197072	0.217978	0.213459	0.432274	9.26084e-06
chr14_91216407	7343	1.00814	593.228	309.877	0.000411606	14-91852591-G-A	636184	636184	297	386	0.4801	9.33413e-05	0.308486	0.0781054	0.213279	0.213372	0.432274	1.12213e-05
chr15_64957245	5561	1.01636	391.396	318.682	0.00063504	15-65180546-ATTC-A	223301	223301	53	56	0.0696517	0.000194582	0.458313	0.121799	0.212979	0.213461	0.432274	1.77761e-05
chr16_1937720	7634	1.03424	974.92	328.069	0.000264914	16-1295044-G-T	-642676	-642676	32	33	0.0411471	8.8292e-05	-0.756413	0.190847	0.210079	0.213657	0.432274	7.8388e-06
chr16_29665238	3592	1.03754	481.201	340.205	0.000539367	16-29608448-AAAAT-A	-56790	-56790	110	121	0.152778	0.000259543	-0.414065	0.112289	0.215578	0.213334	0.432274	1.6153e-05
chr16_53491363	7500	1.00493	1021.36	339.412	0.000237787	16-52520143-C-A	-971220	-971220	50	53	0.0657568	0.000102846	0.406887	0.103656	0.213179	0.213634	0.432274	6.40523e-06
chr17_17212673	6036	1.01393	450.545	300.739	0.000549094	17-16215892-C-T	-996781	-996781	11	11	0.0136816	0.000104497	0.946715	0.241424	0.208979	0.213538	0.432274	1.52429e-05
chr19_8497476	8901	1.00299	902.924	311.507	0.000267741	19-7801073-C-T	-696403	-696403	294	398	0.493797	5.80169e-05	0.226788	0.0557668	0.213879	0.213554	0.432274	7.16889e-06
chr19_48328920	8383	1.00168	1098.6	333.86	0.000219375	19-47842266-C-T	-486654	-486654	9	10	0.0124378	8.22114e-05	1.03912	0.261009	0.211179	0.213499	0.432274	5.8499e-06
chr19_51134327	8947	1.01011	1715.25	347.013	0.000143075	19-51655063-G-T	520736	520736	68	71	0.0880893	7.05471e-05	0.522788	0.130082	0.214879	0.213507	0.432274	3.92254e-06
chr2_89027212	4185	1.04462	392.242	332.137	0.000672291	2-88499996-C-A	-527216	-527216	243	306	0.379653	0.000280178	0.253319	0.0690755	0.215478	0.213647	0.432274	2.05448e-05
chr5_131160020	4479	0.95569	119.498	265.477	0.00181878	5-130388985-C-T	-771035	-771035	27	28	0.0347395	0.000193833	0.552249	0.146724	0.212679	0.213491	0.432274	4.13343e-05
chr6_42790196	5869	0.958041	323.718	262.996	0.000675874	6-42511467-G-A	-278729	-278729	9	9	0.0111663	4.46995e-05	0.97587	0.2363	0.207279	0.213632	0.432274	1.54723e-05
chr7_100854987	6502	1.03571	575.131	317.038	0.000449924	7-100680931-A-G	-174056	-174056	13	13	0.0161692	0.00012454	-1.16181	0.299654	0.211379	0.213465	0.432274	1.33887e-05
chr19_48209213	8241	1.00955	814.221	309.986	0.000301326	19-48578051-TA-T	368838	368838	232	283	0.35125	6.41883e-05	-0.220434	0.0545351	0.215678	0.213698	0.432303	8.23845e-06
chr10_72220248	6750	1.04197	777.341	337.901	0.000337631	10-71523594-G-A	-696654	-696654	44	44	0.0547264	0.000146683	0.676229	0.176305	0.213779	0.213729	0.432311	1.02285e-05
chr12_53296507	7351	1.02899	701.102	325.293	0.000364716	12-53698460-A-ATGTG	401953	401953	73	83	0.10641	0.000119179	0.424713	0.109229	0.217378	0.213824	0.432447	1.06073e-05
chr19_8492361	8911	1.03257	1352.74	342.058	0.000190628	19-8251813-ATGTGAGC-A	-240548	-240548	39	41	0.050995	8.57561e-05	0.632561	0.159308	0.213779	0.214013	0.432769	5.60092e-06
chr22_22721071	9556	0.959802	901.256	314.195	0.000244335	22-23529890-C-G	808819	808819	121	134	0.166253	5.59572e-05	0.324494	0.0796205	0.211279	0.214038	0.432769	5.61572e-06
chr22_38954314	5887	1.02684	809.291	338.665	0.000315185	22-39289038-G-C	334724	334724	92	103	0.128429	0.000138249	-0.4135	0.107384	0.215578	0.214203	0.433048	9.08673e-06
chr16_48354447	4620	0.956348	247.261	283.504	0.000884276	16-48635724-A-AGTGTGTGTGTGT	281277	281277	7	8	0.0101781	0.000120433	0.992689	0.255475	0.216878	0.214239	0.433065	2.00534e-05
chr1_26876388	4704	0.979937	356.964	295.361	0.000646472	1-27563344-G-GAC	686956	686956	24	25	0.0311721	0.000111097	0.541152	0.138544	0.210779	0.214316	0.433123	1.59422e-05
chr12_66123307	6289	0.98689	390.905	280.434	0.000599529	12-65302652-A-G	-820655	-820655	9	9	0.0111663	6.59275e-05	0.952892	0.236126	0.215278	0.214326	0.433123	1.51435e-05
chr16_29667730	3590	1.0495	404.725	322.283	0.000660335	16-29329608-G-A	-338122	-338122	16	18	0.0223325	0.000221197	-1.18614	0.318045	0.218378	0.21435	0.433123	2.04072e-05
chr12_66123397	6288	1.00042	660.1	323.207	0.000366046	12-65523408-A-G	-599989	-599989	101	120	0.149254	0.000113763	0.311252	0.0798077	0.216078	0.214515	0.433291	9.66881e-06
chr21_33436559	6056	1.02509	719.915	313.849	0.000353517	21-32891138-T-C	-545421	-545421	43	43	0.0533499	8.62178e-05	0.537321	0.135367	0.216878	0.214474	0.433291	1.01214e-05
chr3_10152932	7259	1.04576	1082.19	332.514	0.000245359	3-9512945-T-TTTTG	-639987	-639987	9	9	0.0111663	9.02674e-05	-1.41546	0.357623	0.212379	0.214498	0.433291	7.49001e-06
chr11_117205542	8411	0.890742	356.793	243.361	0.000523263	11-117445924-G-T	240382	240382	11	11	0.0136476	1.49012e-05	0.528744	0.120519	0.208379	0.214591	0.4333	9.13842e-06
chr20_45079172	7137	1.02046	716.713	333.543	0.000351922	20-45733915-AG-A	654743	654743	269	370	0.459799	0.000139065	0.272868	0.0708901	0.214379	0.214601	0.4333	9.92138e-06
chr3_45680512	7675	1.02246	385.432	292.157	0.000657015	3-46109445-G-A	428933	428933	52	53	0.0657568	0.000103975	-0.469329	0.119646	0.215378	0.214595	0.4333	1.86452e-05
chr1_204556538	7161	0.99762	834.133	327.863	0.000288152	1-204417335-T-C	-139203	-139203	57	59	0.0733831	9.67359e-05	0.611507	0.155178	0.212179	0.214653	0.433349	7.53451e-06
chr16_8854015	12125	1.05301	1331.76	329.652	0.000202578	16-8857759-AT-A	3744	3744	276	337	0.418575	6.75957e-05	0.302706	0.0751245	0.222578	0.214774	0.433452	6.31214e-06
chr4_7057577	10049	1.04104	1730.59	337.107	0.000152206	4-7220680-A-C	163103	163103	176	205	0.254386	5.91394e-05	0.374512	0.0921976	0.216078	0.214788	0.433452	4.57263e-06
chr5_157478552	7746	1.03017	563.38	320.975	0.000457247	5-158023745-G-A	545193	545193	16	17	0.0210918	0.000139696	-0.984294	0.255792	0.218078	0.214798	0.433452	1.32817e-05
chr8_11842639	7494	1.02845	615.014	311.689	0.000417413	8-10864644-G-A	-977995	-977995	18	20	0.0248139	9.9504e-05	-0.804892	0.204617	0.219578	0.214813	0.433452	1.20578e-05
chr10_72234992	6739	0.999136	517.293	306.973	0.000466653	10-71665192-A-G	-569800	-569800	126	138	0.171216	0.000100779	0.273286	0.0695303	0.216878	0.214867	0.433506	1.22514e-05
chr7_100856324	6501	0.977332	373.611	285.455	0.000616055	7-101578365-C-T	722041	722041	10	10	0.0124069	7.92333e-05	0.866308	0.217104	0.211979	0.214908	0.433534	1.50064e-05
chr17_50964333	6774	1.00929	752.662	311.646	0.000327998	17-51166498-G-A	202165	202165	29	30	0.0372208	7.43612e-05	0.54832	0.136876	0.212379	0.21499	0.433644	8.89973e-06
chr19_5913587	8800	0.995925	1159.55	320.466	0.000206981	19-5928447-G-C	14860	14860	24	26	0.0322581	5.44921e-05	-0.855477	0.209575	0.216678	0.215061	0.433732	5.36947e-06
chr16_23465818	6758	0.990917	800.409	314.058	0.000296709	16-22828378-A-G	-637440	-637440	26	27	0.0334988	7.03142e-05	0.561897	0.139785	0.215678	0.215136	0.433828	7.56488e-06
chr19_19681113	7823	0.939476	314.907	269.811	0.000671037	19-19117859-C-A	-563254	-563254	12	12	0.0153453	5.52817e-05	0.790321	0.193779	0.208279	0.215197	0.433895	1.4211e-05
chr16_88718038	9578	1.05811	1407.93	340.64	0.000194096	16-89606321-T-G	888283	888283	16	16	0.0198511	8.45579e-05	-1.14369	0.287779	0.220378	0.215318	0.434037	6.12391e-06
chr21_33550461	6159	1.0382	878.715	335.732	0.000298836	21-33063212-A-T	-487249	-487249	29	31	0.0384615	0.000121738	0.549527	0.141524	0.214579	0.215322	0.434037	8.87602e-06
chr19_47342641	7492	1.00618	823.688	317.02	0.000298387	19-47345306-G-A	2665	2665	8	8	0.0102564	7.65419e-05	-1.59592	0.399099	0.210179	0.215401	0.434141	7.99658e-06
chr6_33005372	22700	1.04645	693.682	310.911	0.000385197	6-33056355-G-A	50983	50983	262	349	0.433002	8.85188e-05	0.21172	0.0534266	0.219078	0.215484	0.434254	1.17254e-05
chr14_91224255	7382	1.00566	588.532	309.077	0.000417387	14-90627603-C-T	-596652	-596652	75	79	0.0980149	9.29659e-05	0.386073	0.0977247	0.218378	0.215525	0.43428	1.11596e-05
chr1_160997938	6730	1.00547	680.196	323.135	0.000361366	1-160727613-TTTTGTTTG-T	-270325	-270325	300	399	0.496269	0.000111875	-0.235161	0.0602322	0.218878	0.215716	0.434409	9.64583e-06
chr16_31121245	3624	1.03406	426.313	338.202	0.000611909	16-31174057-A-C	52812	52812	11	11	0.0136476	0.000286353	-1.14919	0.313858	0.218578	0.215715	0.434409	1.79091e-05
chr17_3897601	8752	1.04047	1499.08	350.28	0.000176288	17-4737270-A-G	839669	839669	248	303	0.375931	9.55102e-05	0.304959	0.0773245	0.216378	0.215656	0.434409	5.26368e-06
chr19_8541717	8929	1.01883	1024.94	323.521	0.000246617	19-9167070-C-T	625353	625353	66	77	0.09625	7.2455e-05	0.559587	0.139467	0.214879	0.215657	0.434409	6.87832e-06
chr19_48329033	8383	1.04888	1176.68	337.982	0.000228492	19-48561430-A-AAAAT	232397	232397	223	264	0.327543	9.50992e-05	0.316073	0.0801208	0.215278	0.215726	0.434409	6.99776e-06
chr12_53297334	7348	1.01023	646.792	319.094	0.000383984	12-52651219-G-A	-646115	-646115	239	305	0.378412	0.000108694	-0.273777	0.069993	0.216978	0.215763	0.43443	1.04094e-05
chr1_160997997	6730	1.01052	802.202	336.188	0.000310051	1-160740405-T-C	-257592	-257592	10	10	0.0124378	0.000128223	0.960784	0.248278	0.216578	0.215923	0.434696	8.40576e-06
chr12_68843737	7520	1.04542	839.348	331.907	0.000318471	12-69365279-G-A	521542	521542	37	37	0.0459057	0.000119543	0.667354	0.171665	0.221178	0.215963	0.434721	9.63999e-06
chr7_100152389	4941	1.00576	280.52	289.972	0.000878413	7-99672042-T-TTTG	-480347	-480347	9	9	0.011194	0.000142284	1.03327	0.268846	0.219078	0.216125	0.434992	2.34258e-05
chr1_6583848	7339	0.986916	491.253	279.185	0.000482306	1-6516767-G-GTA	-67081	-67081	125	144	0.180451	4.74771e-05	-0.320321	0.077837	0.217178	0.216363	0.435306	1.20519e-05
chr22_39033004	5963	1.0087	550.967	306.621	0.000450637	22-39469470-A-G	436466	436466	279	373	0.462779	9.56832e-05	0.235593	0.0597433	0.216778	0.216337	0.435306	1.21192e-05
chr7_100153001	4944	1.03854	404.142	319.671	0.000653491	7-99426097-G-GCCTCTC	-726904	-726904	11	11	0.0137845	0.000205897	1.03639	0.276505	0.214679	0.216357	0.435306	1.93312e-05
chr1_1563729	6480	1.03634	884.201	332.855	0.000297638	1-1948037-T-A	384308	384308	146	163	0.202233	0.000113246	-0.333622	0.0855183	0.218578	0.216499	0.435525	8.73671e-06
chr17_35010546	7063	1.01335	620.616	309.372	0.000404478	17-34743510-C-T	-267036	-267036	157	180	0.223325	9.01863e-05	0.218011	0.0550786	0.218678	0.216557	0.435587	1.10318e-05
chr3_49319834	3077	0.979755	145.173	293.244	0.00160952	3-49445222-C-T	125388	125388	7	8	0.0101523	0.000335109	-1.2859	0.355261	0.218478	0.216808	0.436036	3.91605e-05
chr19_13773153	6890	1.04027	1223.71	344.501	0.000217196	19-13413138-G-A	-360015	-360015	23	25	0.0311721	0.00010483	-0.871594	0.222312	0.215778	0.216867	0.436043	6.44153e-06
chr19_14662617	7697	1.03697	739.045	306.374	0.000357213	19-14624892-A-T	-37725	-37725	286	370	0.459057	7.15473e-05	0.220205	0.0548396	0.214579	0.216867	0.436043	1.0487e-05
chr19_47342663	7492	1.00676	1267.97	354.565	0.000195624	19-47058343-C-A	-284320	-284320	287	388	0.48139	0.000117647	-0.288627	0.0741672	0.217478	0.216918	0.436091	5.211e-06
chr17_78422833	9549	0.990386	1452.93	327.007	0.000164863	17-79287148-T-G	864315	864315	69	73	0.0905707	4.98275e-05	0.449151	0.109452	0.217278	0.216968	0.436135	4.15507e-06
chr1_204556534	7161	1.01453	1073.12	346.295	0.000235159	1-203575276-A-G	-981258	-981258	282	373	0.462779	0.000119136	-0.293993	0.0756078	0.217278	0.217083	0.436311	6.42054e-06
chr1_150996173	4952	1.04959	406.022	324.757	0.000667937	1-150158332-C-T	-837841	-837841	12	12	0.0149254	0.000236926	0.7649	0.20609	0.217378	0.217213	0.436352	2.03517e-05
chr2_218235274	5969	1.01915	659.236	326.819	0.000386672	2-217797401-C-T	-437873	-437873	46	47	0.0584577	0.000132236	0.605037	0.156665	0.222278	0.217181	0.436352	1.07117e-05
chr3_9817669	7536	1.03852	1246.74	345.415	0.000212729	3-8831322-T-C	-986347	-986347	18	18	0.0231959	0.000104664	0.72625	0.185221	0.221978	0.217141	0.436352	6.26621e-06
chr4_87338133	7329	1.01993	456.242	310.844	0.000559674	4-86384630-T-TA	-953503	-953503	12	12	0.0149254	0.000138668	1.19902	0.311441	0.212979	0.217218	0.436352	1.55418e-05
chr7_100858047	6497	0.990355	515.508	311.894	0.000465227	7-101414432-T-TTGTG	556385	556385	19	19	0.0242967	0.000113962	0.880529	0.2258	0.217478	0.217241	0.436352	1.17088e-05
chr20_3869552	8552	1.03567	1340.63	340.038	0.000196853	20-4014739-G-GCACACA	145187	145187	18	18	0.0231959	8.46537e-05	-0.930329	0.23411	0.218678	0.217303	0.436422	5.74268e-06
chr4_2840064	7100	1.02622	579.272	303.835	0.00044701	4-2828924-G-A	-11140	-11140	14	14	0.0173697	8.79758e-05	-1.2103	0.305297	0.215878	0.217393	0.436548	1.26536e-05
chr1_202585113	6248	1.02828	942.643	332.02	0.000276014	1-202600026-G-A	14913	14913	238	296	0.367246	0.000101916	-0.29406	0.0748692	0.218378	0.217481	0.436568	7.86028e-06
chr17_45219840	7244	1.03142	432.799	311.664	0.000604857	17-44791386-G-T	-428454	-428454	22	23	0.028536	0.000155365	0.652857	0.170866	0.221378	0.21746	0.436568	1.74012e-05
chr3_108052915	6232	0.978124	339.252	282.51	0.000689024	3-108052731-G-A	-184	-184	159	178	0.220844	8.42827e-05	0.215648	0.0542512	0.214879	0.217486	0.436568	1.66015e-05
chr14_70584568	7043	1.02734	653.012	326.952	0.000397825	14-69738120-C-T	-846448	-846448	10	11	0.0136476	0.000137063	0.90982	0.236141	0.221178	0.217576	0.436639	1.12904e-05
chr20_3929003	8543	1.02723	908.763	308.938	0.000285793	20-3344590-TACACACACAC-T	-584413	-584413	25	30	0.0383632	5.84918e-05	0.456479	0.112302	0.216778	0.217557	0.436639	8.10847e-06
chr16_3052013	6316	1.00269	683.908	311.562	0.000361329	16-2869827-A-G	-182186	-182186	13	13	0.016129	8.33646e-05	0.796445	0.200227	0.216878	0.217877	0.437077	9.44929e-06
chr16_75444422	8245	0.97642	364.018	268.446	0.000641012	16-75115983-G-A	-328439	-328439	9	9	0.0111663	4.96644e-05	0.904195	0.220298	0.219778	0.21786	0.437077	1.53214e-05
chr17_63433233	4663	1.04726	509.068	333.547	0.00053203	17-63894671-A-G	461438	461438	11	11	0.0137157	0.000221698	0.880647	0.236169	0.220078	0.217857	0.437077	1.60433e-05
chr16_1938051	7629	1.06637	1129.74	339.548	0.000249248	16-2266373-T-C	328322	328322	14	14	0.0178117	0.000108709	1.17971	0.301602	0.217078	0.218094	0.437235	7.94797e-06
chr16_67995855	4340	0.995445	275.492	317.839	0.000883759	16-68209583-G-T	213728	213728	138	164	0.20398	0.00028183	-0.352174	0.096072	0.218978	0.218053	0.437235	2.254e-05
chr19_57866786	6441	1.02373	654.709	319.784	0.000394793	19-56997105-T-C	-869681	-869681	39	41	0.050995	0.00011424	-0.676831	0.173592	0.217978	0.21804	0.437235	1.10501e-05
chr22_24573003	7812	1.01508	1040.36	336.718	0.000244093	22-24434060-T-C	-138943	-138943	18	19	0.0235732	9.93338e-05	-0.901449	0.229139	0.216778	0.218082	0.437235	6.64203e-06
chr7_66154053	6504	0.960027	126.566	270.56	0.00177827	7-65859121-C-CTTTA	-294932	-294932	209	238	0.295866	0.000215994	0.194467	0.0520566	0.219178	0.218092	0.437235	4.00469e-05
chr19_3542610	8699	1.00733	993.796	304.274	0.000251521	19-2598521-G-C	-944089	-944089	65	77	0.0955335	4.38446e-05	0.519901	0.125749	0.217278	0.218177	0.437314	6.66903e-06
chr7_73233217	4119	1.01125	526.283	339.963	0.000478874	7-73326404-C-CT	93187	93187	130	145	0.180798	0.000226342	0.371665	0.0998171	0.219878	0.218188	0.437314	1.28632e-05
chr16_29669881	3590	0.936019	192.168	256.557	0.0011091	16-28983824-C-T	-686057	-686057	68	73	0.0905707	7.33713e-05	0.384467	0.095895	0.216178	0.218273	0.437373	2.27951e-05
chr19_4838648	8141	1.00578	1307.24	334.519	0.00019068	19-4550686-C-T	-287962	-287962	30	32	0.0397022	7.13551e-05	0.617578	0.153775	0.220878	0.218266	0.437373	5.02747e-06
chr16_48354470	4620	0.989057	429.948	333.34	0.000559532	16-48309731-A-T	-44739	-44739	174	204	0.253117	0.000233619	-0.353205	0.0950708	0.219278	0.218376	0.437421	1.39371e-05
chr21_33358825	6047	1.01458	576.763	307.595	0.000440415	21-32957704-A-C	-401121	-401121	129	138	0.171216	9.54536e-05	0.273404	0.0693209	0.222778	0.21836	0.437421	1.19487e-05
chr9_128331689	5498	1.01236	814.673	343.027	0.000310408	9-128431326-T-C	99637	99637	142	166	0.206468	0.000149977	-0.377271	0.0985068	0.220378	0.218379	0.437421	8.35936e-06
chr21_33436627	6056	0.981001	539.864	295.136	0.000437928	21-33382095-A-T	-54532	-54532	39	41	0.0508685	6.74203e-05	-0.473505	0.117494	0.219078	0.218409	0.437426	1.06052e-05
chr10_73249113	5209	0.959532	238.714	302.936	0.000944177	10-73892746-C-T	643633	643633	23	24	0.0297767	0.000216306	0.663668	0.177674	0.219078	0.218504	0.437559	2.11691e-05
chr16_9110916	11561	1.05363	1370.55	337.656	0.000200842	16-8885289-C-T	-225627	-225627	13	13	0.016129	8.17121e-05	-1.10932	0.278537	0.221878	0.218535	0.437566	6.15248e-06
chr4_152622964	6784	0.991195	791.943	333.061	0.000305541	4-152114502-AGT-A	-508462	-508462	20	20	0.025974	0.00011722	1.04501	0.268469	0.220978	0.218576	0.437593	7.65765e-06
chr14_106511328	6019	0.968833	264.539	283.773	0.000870844	14-105882456-C-T	-628872	-628872	157	177	0.220149	0.000118918	-0.233722	0.0601003	0.216578	0.218657	0.437701	2.01772e-05
chr7_73232332	4124	1.03916	551.862	341.12	0.000484909	7-73917823-C-A	685491	685491	57	63	0.0781638	0.000235215	0.523447	0.140962	0.222978	0.21869	0.437712	1.42024e-05
chr12_7095211	7522	1.04324	1182.08	343.893	0.000228461	12-8063199-G-A	967988	967988	10	12	0.0148883	0.000109253	1.2069	0.308654	0.219878	0.218852	0.437772	6.76982e-06
chr12_109851825	5465	0.99308	320.021	291.387	0.000759781	12-109026813-C-G	-825012	-825012	20	20	0.0248139	0.000122645	0.711928	0.183437	0.215878	0.218765	0.437772	1.91504e-05
chr16_31121830	3627	1.0371	409.351	334.784	0.000651286	16-31121189-C-T	-641	-641	159	182	0.228643	0.000285872	-0.34145	0.0932427	0.224378	0.218794	0.437772	1.89451e-05
chr19_19786368	8180	0.972782	377.053	284.649	0.000617063	19-19783380-AGT-A	-2988	-2988	135	149	0.185323	7.75715e-05	-0.271047	0.0678376	0.216978	0.218839	0.437772	1.44846e-05
chr3_10152189	7263	1.04314	989.208	327.896	0.000272995	3-10880735-G-C	728546	728546	27	28	0.0347395	9.0995e-05	-0.86403	0.218413	0.220178	0.218886	0.437772	8.08593e-06
chr6_36141022	6844	1.02771	642.771	321.13	0.00040712	6-36609052-A-C	468030	468030	13	13	0.016129	0.00012241	-1.11979	0.288492	0.219278	0.218861	0.437772	1.14925e-05
chr3_10152556	7263	1.04567	1214.44	341.21	0.000223531	3-10694846-C-A	542290	542290	31	34	0.0421836	0.000100193	-0.73442	0.186784	0.219478	0.218917	0.437779	6.67117e-06
chr19_15660771	9116	0.974834	623.035	298.854	0.000375472	19-15653773-A-T	-6998	-6998	248	297	0.368957	6.17349e-05	0.349731	0.0863195	0.216978	0.218983	0.437855	8.8703e-06
chr19_5911819	8791	1.03477	1419.77	337.071	0.000187319	19-5105475-C-T	-806344	-806344	17	17	0.0210918	7.45174e-05	-1.10663	0.276283	0.215178	0.21919	0.438215	5.39728e-06
chr19_35905549	6791	1.04125	868.387	336.665	0.000310375	19-35903370-T-C	-2179	-2179	37	40	0.0497512	0.000129797	-0.782516	0.202373	0.219478	0.219259	0.438297	9.12274e-06
chr1_204556666	7162	0.989162	722.251	314.233	0.000334923	1-203661039-A-G	-895627	-895627	32	34	0.0421836	8.16414e-05	0.577031	0.144878	0.214979	0.219365	0.438379	8.30151e-06
chr2_159769439	7787	1.0381	529.613	324.014	0.000505818	2-159255524-C-A	-513915	-513915	13	13	0.016129	0.000168827	1.15746	0.304632	0.221478	0.219331	0.438379	1.47185e-05
chr6_42943240	6117	1.03057	1001.59	351.688	0.000263556	6-43310403-GA-G	367163	367163	271	340	0.421914	0.000151903	-0.331357	0.0865923	0.221978	0.219411	0.438379	7.48623e-06
chr8_30679066	7044	1.075	842.813	340.797	0.000341884	8-31135801-C-CTCTCT	456735	456735	12	12	0.0149254	0.00015874	-1.23912	0.32477	0.222978	0.219409	0.438379	1.11084e-05
chr1_28335158	5027	1.04352	514.942	339.133	0.000526571	1-27562652-T-C	-772506	-772506	79	83	0.103491	0.000247088	-0.485636	0.131237	0.223378	0.219582	0.438389	1.55622e-05
chr12_50931825	5651	1.00567	364.294	300.538	0.000688436	12-49962391-TGGG-T	-969434	-969434	168	196	0.244389	0.000137741	0.260593	0.0676582	0.218278	0.219543	0.438389	1.80304e-05
chr16_29667513	3590	1.02701	464.805	333.775	0.000563819	16-29358495-ATAT-A	-309018	-309018	283	364	0.452685	0.000237869	0.290224	0.078218	0.220778	0.219447	0.438389	1.58348e-05
chr19_3542677	8697	1.0218	1216.38	317.924	0.000213284	19-3687545-GCACACATGCACACGCA-G	144868	144868	14	15	0.0190355	5.27049e-05	-1.09532	0.267801	0.217078	0.21953	0.438389	5.88752e-06
chr2_96251429	2746	0.996666	202.926	309.818	0.0012123	2-95858167-T-C	-393262	-393262	16	16	0.0203046	0.000344124	0.655191	0.181369	0.221678	0.219575	0.438389	3.08078e-05
chr2_101271548	7419	1.04586	565.033	319.082	0.000482075	2-100983212-T-C	-288336	-288336	290	392	0.4875	0.000142014	0.257176	0.0669062	0.219578	0.219549	0.438389	1.43524e-05
chr1_179919030	7578	1.02549	433.014	314.648	0.00060388	1-180455577-G-GA	536547	536547	29	30	0.0372208	0.000166677	0.527242	0.138645	0.216578	0.219631	0.438432	1.68626e-05
chr13_32524955	6657	0.995668	491.854	301.889	0.000499676	13-32736884-G-A	211929	211929	10	10	0.0124069	9.58391e-05	0.9797	0.248464	0.217378	0.219732	0.43851	1.26405e-05
chr17_39761491	5276	1.02675	583.375	331.647	0.000449673	17-40443840-G-A	682349	682349	265	340	0.422886	0.00017572	0.201742	0.0532409	0.219178	0.219738	0.43851	1.25991e-05
chr7_73736293	3976	0.951533	266.806	272.885	0.000835052	7-73734972-G-A	-1321	-1321	278	365	0.45398	8.20728e-05	0.226924	0.0569934	0.219878	0.219753	0.43851	1.80546e-05
chr22_50207396	7501	1.0306	817.285	309.432	0.000323649	22-49364028-C-T	-843368	-843368	15	16	0.0198511	6.89447e-05	0.81523	0.202564	0.217978	0.219808	0.438565	9.17603e-06
chr19_13760750	6869	1.00742	895.278	313.072	0.000281769	19-14195927-C-A	435177	435177	18	18	0.0223325	6.43745e-05	0.723735	0.179082	0.216978	0.21992	0.438623	7.40677e-06
chr6_149591104	8036	0.956268	441.666	274.13	0.000510387	6-148761968-A-G	-829136	-829136	21	22	0.0272953	4.3644e-05	0.566932	0.137088	0.218178	0.219888	0.438623	1.12208e-05
chr9_129504436	7316	0.99239	688.677	302.745	0.000354707	9-128641976-TAC-T	-862460	-862460	14	15	0.0190355	6.41738e-05	0.873996	0.216222	0.223278	0.219906	0.438623	8.86484e-06
chr17_82294439	7332	0.985021	591.586	309.34	0.000406505	17-81361535-C-T	-932904	-932904	27	27	0.0334988	9.06578e-05	0.739789	0.186963	0.222778	0.219973	0.438668	9.90141e-06
chr19_18392485	6966	0.990779	965.733	330.059	0.000252222	19-18006484-C-T	-386001	-386001	40	41	0.0511222	8.76885e-05	-0.71892	0.181309	0.218978	0.220015	0.438668	6.26499e-06
chr22_20067399	7715	1.02603	1019.97	336.505	0.000257216	22-20038428-C-T	-28971	-28971	166	188	0.233251	0.000104796	0.336334	0.085785	0.217778	0.220025	0.438668	7.1793e-06
chr1_89183793	6247	1.03468	656.371	337.651	0.000406895	1-88433050-G-A	-750743	-750743	10	10	0.0124069	0.000179599	0.927513	0.245141	0.217678	0.220088	0.438737	1.16692e-05
chr6_42943238	6117	1.03117	1027.07	349.96	0.000258252	6-42436297-A-G	-506941	-506941	14	14	0.0173697	0.000143112	1.09765	0.285708	0.225077	0.220115	0.438737	7.32354e-06
chr1_89183778	6247	0.993433	575.302	332.172	0.000426927	1-88405066-G-T	-778712	-778712	10	10	0.0124069	0.000167662	-1.43409	0.377263	0.221678	0.22053	0.438925	1.06736e-05
chr1_150996181	4952	1.00424	394.272	324.55	0.00063815	1-150990802-C-T	-5379	-5379	272	360	0.44665	0.000223705	-0.283174	0.0759887	0.221278	0.220756	0.438925	1.65301e-05
chr1_244844558	8453	1.01501	1554.59	342.557	0.000165586	1-245064857-T-C	220299	220299	9	10	0.0124069	7.43212e-05	0.569714	0.142212	0.221178	0.220759	0.438925	4.44339e-06
chr11_62739722	6086	1.03037	591.65	321.826	0.000448219	11-63333202-G-A	593480	593480	38	38	0.0475	0.000139294	-0.708854	0.184177	0.221378	0.220421	0.438925	1.26601e-05
chr12_50930691	5652	0.993753	395.056	304.286	0.000621968	12-50472598-A-T	-458093	-458093	31	33	0.0409429	0.000133706	-0.505552	0.131	0.222478	0.220494	0.438925	1.55713e-05
chr13_32524900	6657	1.03844	748.259	335.291	0.000360177	13-31874829-A-G	-650071	-650071	98	107	0.132754	0.000148591	-0.444811	0.11607	0.219778	0.220378	0.438925	1.04361e-05
chr14_35050070	7474	0.972201	436.979	287.141	0.000536683	14-34788651-CA-C	-261419	-261419	18	18	0.0229592	6.95136e-05	0.721662	0.179405	0.216778	0.22058	0.438925	1.24562e-05
chr16_9111020	11560	1.00412	716.462	286.932	0.000350756	16-8220166-TACACACACACAC-T	-890854	-890854	61	73	0.0917085	3.97158e-05	0.322205	0.0774882	0.215878	0.220543	0.438925	9.09067e-06
chr16_23467174	6764	0.950824	562.146	288.49	0.000397894	16-23494200-C-T	27026	27026	11	12	0.0148883	4.90684e-05	0.682647	0.166202	0.214779	0.220758	0.438925	8.53212e-06
chr16_29668530	3590	0.995837	376.632	316.196	0.000655391	16-30131075-G-A	462545	462545	9	9	0.0111663	0.000190588	-1.4837	0.39374	0.220278	0.220519	0.438925	1.6523e-05
chr16_31123645	3628	0.987308	312.594	313.373	0.00077422	16-30802133-A-AT	-321512	-321512	165	194	0.243719	0.000217595	-0.351261	0.094077	0.220878	0.220271	0.438925	1.8982e-05
chr16_58520852	8706	1.00115	646.638	297.58	0.000386619	16-57696185-G-A	-824667	-824667	34	34	0.0421836	6.1762e-05	0.391551	0.096644	0.222178	0.220764	0.438925	9.90978e-06
chr17_31536239	6007	0.994481	418.621	300.203	0.000587438	17-30879860-T-C	-656379	-656379	26	27	0.0335821	0.00011206	-0.80632	0.206546	0.218578	0.220347	0.438925	1.47544e-05
chr17_64322261	4780	1.01051	454.998	313.643	0.0005606	17-63452105-G-C	-870156	-870156	17	17	0.0210918	0.000148854	1.00752	0.262936	0.219278	0.220846	0.438925	1.4819e-05
chr19_8541655	8928	1.03237	1400.78	347.563	0.000190009	19-8085778-G-A	-455877	-455877	296	399	0.496269	9.72729e-05	-0.306649	0.0778434	0.217478	0.220313	0.438925	5.40313e-06
chr19_48209174	8241	0.989894	839.533	314.437	0.000290243	19-47440780-G-A	-768394	-768394	13	13	0.0161692	6.91831e-05	0.914654	0.227317	0.218978	0.220457	0.438925	7.17114e-06
chr2_218237242	5970	0.985809	477.5	301.827	0.000506026	2-218239593-AT-A	2351	2351	302	397	0.493671	9.71903e-05	0.225184	0.0571603	0.217978	0.220564	0.438925	1.23218e-05
chr20_3871119	8550	1.03092	1326.01	343.507	0.000200292	20-4814852-A-G	943733	943733	41	42	0.0521092	9.37163e-05	0.706246	0.178859	0.224978	0.220473	0.438925	5.66493e-06
chr20_3873373	8562	1.03352	1035.83	323.95	0.000257975	20-4722734-T-C	849361	849361	280	370	0.460199	7.71896e-05	0.30938	0.077408	0.218678	0.220646	0.438925	7.35039e-06
chr22_30660872	6420	0.969645	264.375	272.127	0.000883074	22-30406591-T-C	-254281	-254281	14	14	0.0173697	8.65887e-05	0.879966	0.221749	0.219878	0.220833	0.438925	2.02854e-05
chr6_25988634	7802	1.05146	512.029	326.793	0.000541291	6-26070475-G-A	81841	81841	105	117	0.145161	0.000194593	0.432846	0.115032	0.224278	0.220818	0.438925	1.62902e-05
chr6_42080614	6817	0.968782	605.338	294.066	0.000384886	6-42341894-T-C	261280	261280	8	9	0.0111663	5.54879e-05	1.00319	0.246028	0.216778	0.220769	0.438925	8.81473e-06
chr7_102449530	5790	1.02827	414.508	307.872	0.000638092	7-102416164-G-A	-33366	-33366	26	26	0.0322581	0.000150982	0.645237	0.168549	0.222878	0.220773	0.438925	1.78731e-05
chr21_33263987	5959	1.03606	700.794	325.305	0.00038368	21-33007080-CTTTT-C	-256907	-256907	140	159	0.19875	0.000126405	0.366291	0.0945654	0.221778	0.220876	0.438929	1.10073e-05
chr15_30942931	4989	1.01503	546.957	321.853	0.000471075	15-30294406-A-T	-648525	-648525	10	10	0.0129534	0.000147713	0.595627	0.155362	0.220878	0.220964	0.438994	1.26307e-05
chr19_1459289	8970	0.977864	1338.11	314.974	0.000177857	19-1007354-A-G	-451935	-451935	204	240	0.298005	3.91433e-05	-0.297004	0.0713681	0.224778	0.220963	0.438994	4.20265e-06
chr16_1937717	7634	1.00403	968.684	326.554	0.000260044	16-1035314-A-T	-902403	-902403	55	58	0.0721393	8.32183e-05	-0.638603	0.160528	0.218678	0.221035	0.439075	6.72033e-06
chr16_29665317	3592	1.03945	521.366	342.523	0.000520078	16-28942670-C-T	-722647	-722647	11	11	0.0136476	0.00026167	1.08271	0.293786	0.221878	0.221208	0.439075	1.50554e-05
chr16_48353327	4622	1.01193	415.662	326.081	0.000616518	16-48130866-T-C	-222461	-222461	168	203	0.251861	0.000222455	-0.332672	0.0892363	0.222078	0.221185	0.439075	1.63456e-05
chr16_50105630	6288	1.03433	969.896	339.071	0.000276656	16-50083917-CT-C	-21713	-21713	229	278	0.34557	0.000120713	-0.322773	0.0830803	0.227577	0.221148	0.439075	7.88303e-06
chr22_22759098	9554	1.03816	1294.26	344.075	0.000208935	22-22364838-G-A	-394260	-394260	197	227	0.281638	9.94796e-05	0.299248	0.0760728	0.219878	0.221147	0.439075	6.02504e-06
chr3_45680974	7677	1.05997	588.102	325.139	0.000479906	3-46195446-TAA-T	514472	514472	54	55	0.0696202	0.00016307	0.6024	0.158175	0.223378	0.22111	0.439075	1.47962e-05
chr3_49415408	2996	1.01983	217.606	332.935	0.00119658	3-49557558-T-TGGA	142150	142150	45	48	0.0607595	0.000546485	-0.554137	0.158932	0.221978	0.221154	0.439075	3.25681e-05
chr5_134924603	5831	1.01178	735.569	343.005	0.000348403	5-134020843-T-C	-903760	-903760	250	319	0.396766	0.000170188	0.266357	0.0701406	0.222178	0.221226	0.439075	9.22953e-06
chr14_100281650	7120	1.00329	698.393	298.914	0.000360631	14-100433781-C-T	152131	152131	12	12	0.0148883	5.87937e-05	0.745017	0.183344	0.220078	0.221319	0.439105	9.28377e-06
chr16_48353231	4621	1.04534	483.029	339.443	0.000568232	16-47658809-A-AGT	-694422	-694422	232	294	0.36514	0.000270634	-0.276494	0.0752066	0.224278	0.221298	0.439105	1.67448e-05
chr6_33302753	22632	1.04457	779.776	311.958	0.000351535	6-32459096-T-C	-843657	-843657	53	54	0.0671642	8.14987e-05	-0.493948	0.124004	0.221278	0.221325	0.439105	1.03319e-05
chr1_183559299	6351	1.04524	593.473	340.378	0.000462614	1-182694869-C-T	-864430	-864430	53	55	0.0682382	0.000219787	-0.589824	0.158081	0.220278	0.221383	0.439166	1.36218e-05
chr11_769349	6912	1.01935	618.403	311.022	0.000421414	11-885480-G-A	116131	116131	97	105	0.130273	9.89364e-05	-0.367754	0.0934554	0.220078	0.221438	0.439203	1.14313e-05
chr2_200977763	5677	1.05998	499.937	321.015	0.000565477	2-200117946-T-C	-859817	-859817	53	54	0.0669975	0.00017928	0.548573	0.14497	0.226577	0.221457	0.439203	1.74059e-05
chr19_1615370	8927	0.96908	1098.9	301.144	0.000213063	19-2514390-A-G	899020	899020	16	17	0.0210918	3.25431e-05	0.721286	0.171511	0.219078	0.221562	0.439357	4.8641e-06
chr11_62738952	6088	0.929658	227.279	244.573	0.000940818	11-63051168-G-A	312216	312216	15	15	0.0186104	3.80513e-05	0.712464	0.170923	0.218278	0.221626	0.439373	1.85206e-05
chr16_1936275	7639	1.03446	1198.29	344.885	0.000224556	16-1221890-G-T	-714385	-714385	288	378	0.468983	0.00010969	-0.319069	0.0816198	0.222378	0.221653	0.439373	6.3847e-06
chr17_75943130	7540	1.04617	783.761	324.361	0.00035143	17-75729220-C-T	-213910	-213910	200	232	0.288945	0.000111613	0.337586	0.0864533	0.217978	0.22165	0.439373	1.03633e-05
chr11_119010113	6593	1.05116	820.995	338.063	0.000338913	11-118314292-G-GA	-695821	-695821	14	14	0.0175	0.000147846	1.1298	0.294713	0.218378	0.221705	0.439379	1.01449e-05
chr19_13759978	6865	1.03783	955.789	322.313	0.0002836	19-13844165-G-T	84187	84187	12	14	0.0173697	8.26539e-05	0.694143	0.174415	0.220078	0.221767	0.439379	8.1448e-06
chr19_49907714	7828	1.05299	1260.6	339.706	0.000221574	19-49118335-G-C	-789379	-789379	242	303	0.375931	9.57565e-05	0.172066	0.0436358	0.224278	0.221742	0.439379	6.66788e-06
chr2_201165533	5824	1.03227	574.992	328.801	0.000466081	2-201730070-A-G	564537	564537	28	29	0.0359802	0.000171576	-0.766703	0.20201	0.226277	0.221753	0.439379	1.31558e-05
chr5_134900666	5786	1.01015	700.899	331.722	0.000365612	5-134812496-A-AG	-88170	-88170	98	112	0.139651	0.000139196	-0.280363	0.0728418	0.222478	0.221885	0.439557	9.60138e-06
chr6_33302260	22636	1.05066	790.049	309.258	0.000352305	6-33813722-C-T	511462	511462	163	187	0.23201	7.60545e-05	0.273977	0.0684875	0.221178	0.221975	0.43968	1.05158e-05
chr22_17110695	7693	1.02174	1437.1	355.711	0.000182832	22-17371225-A-C	260530	260530	9	9	0.0111663	0.000112308	-1.47635	0.378233	0.225177	0.222062	0.439799	4.98163e-06
chr21_33264755	5959	0.966105	472.172	295.307	0.000493937	21-34008321-A-G	743566	743566	10	10	0.0124378	7.89039e-05	0.920431	0.230609	0.222078	0.222108	0.439834	1.11253e-05
chr16_29670440	3590	0.995808	306.197	299.223	0.000812969	16-29790478-G-A	120038	120038	38	40	0.0497512	0.000163894	0.47061	0.123612	0.220578	0.222181	0.439924	2.03206e-05
chr11_118335368	6781	0.967669	499.435	289.935	0.000468999	11-117690355-A-G	-645013	-645013	43	45	0.0558313	6.33423e-05	0.497694	0.12303	0.216678	0.222264	0.440033	1.06147e-05
chr1_203777355	6900	0.974388	621.318	298.581	0.00038288	1-203472132-G-A	-305223	-305223	11	11	0.0136476	6.27764e-05	1.10565	0.273169	0.223178	0.222365	0.440171	8.87199e-06
chr2_201218181	5832	0.983063	410.696	301.253	0.000590378	2-202211416-G-A	993235	993235	15	15	0.0186104	0.000115913	0.841779	0.216101	0.220578	0.222389	0.440171	1.41052e-05
chr19_11450387	6652	1.01335	561.894	316.408	0.000460361	19-11175224-C-T	-275163	-275163	58	63	0.07875	0.000125993	0.512355	0.132246	0.223278	0.222432	0.4402	1.21843e-05
chr17_75944111	7543	0.997919	596.797	302.458	0.000419725	17-76004872-C-T	60761	60761	209	242	0.300248	7.84132e-05	-0.355045	0.08892	0.220878	0.222486	0.440252	1.05483e-05
chr8_23188412	7793	0.974055	711.92	300.608	0.000334175	8-23049677-G-T	-138735	-138735	11	11	0.0136476	5.61059e-05	0.805019	0.197557	0.220578	0.222515	0.440255	7.72801e-06
chr2_85312974	6836	1.0217	560.967	324.451	0.000469556	2-85260643-C-CA	-52331	-52331	305	398	0.494872	0.000156474	0.277731	0.0727225	0.225177	0.222605	0.440378	1.27595e-05
chr5_14715260	6435	1.01451	626.98	323.992	0.000414042	5-15507871-G-C	792611	792611	16	17	0.021197	0.000133778	-1.12275	0.29094	0.220678	0.222654	0.440421	1.09876e-05
chr12_121642518	7067	0.956505	278.452	263.624	0.000822056	12-121855728-C-A	213210	213210	17	18	0.0223881	6.01569e-05	0.643683	0.158625	0.217478	0.222692	0.440441	1.78236e-05
chr10_27111090	9316	1.01297	556.086	305.141	0.000465681	10-26308230-C-T	-802860	-802860	107	117	0.145522	9.57936e-05	-0.252334	0.0639931	0.224878	0.222805	0.440499	1.22867e-05
chr10_101787858	4832	1.05497	433.219	322.834	0.000650383	10-101027539-G-A	-760319	-760319	25	26	0.032419	0.000220038	0.761034	0.203984	0.223378	0.222778	0.440499	1.95937e-05
chr9_128331630	5497	0.94625	370.748	280.493	0.000603479	9-127653098-CTTTA-C	-678532	-678532	125	142	0.178392	6.66228e-05	0.274606	0.0680906	0.218678	0.2228	0.440499	1.25829e-05
chr19_2293125	8788	1.02614	1977.72	354.729	0.000134657	19-2994109-C-CT	700984	700984	132	148	0.183623	7.93316e-05	-0.393125	0.0985281	0.223178	0.222947	0.44068	3.70472e-06
chr19_51131474	8936	1.01051	1309.07	326.968	0.000197011	19-50144445-T-TTA	-987029	-987029	12	12	0.0151515	6.11005e-05	1.00322	0.247457	0.221478	0.22298	0.44068	5.15084e-06
chr22_45340999	9286	1.01109	1620.81	339.819	0.000159294	22-45403450-C-CTGTTTGTT	62451	62451	11	11	0.0136476	6.65842e-05	-1.33815	0.331792	0.224078	0.222953	0.44068	4.17322e-06
chr19_14662496	7695	1.02022	1309.92	351.881	0.000201003	19-14391241-C-T	-271255	-271255	14	14	0.0173697	0.000114061	1.07251	0.275048	0.229077	0.223098	0.440848	5.42174e-06
chr2_37102156	8543	1.00194	753.625	311.066	0.00033633	2-37661075-C-T	558919	558919	34	36	0.044665	7.54661e-05	-0.696144	0.173936	0.221878	0.22312	0.440848	8.54002e-06
chr11_119094648	6516	0.977441	416.433	284.849	0.000577457	11-119094628-T-A	-20	-20	230	274	0.340796	7.1527e-05	0.258708	0.064427	0.221878	0.223166	0.440863	1.34717e-05
chr12_31997924	9618	1.04261	790.213	326.23	0.000348785	12-31995894-C-T	-2030	-2030	125	141	0.17581	0.000115785	0.398847	0.102384	0.224278	0.223211	0.440863	1.00946e-05
chr5_172062010	7045	1.02332	1173.53	341.554	0.000225907	5-171578593-G-GAGGAAGGAAGGA	-483417	-483417	35	38	0.0482234	0.000102191	-0.682395	0.173771	0.226177	0.223202	0.440863	6.15162e-06
chr20_3870944	8551	1.0071	1037.47	323.898	0.000247143	20-4791909-A-G	920965	920965	28	29	0.0359802	7.33434e-05	0.631145	0.157419	0.220678	0.223242	0.440869	6.38051e-06
chr15_82833990	4865	1.02149	392.444	307.714	0.000673293	15-83489837-CGATA-C	655847	655847	119	133	0.165835	0.000160547	-0.280526	0.0735813	0.228577	0.223338	0.440954	1.82176e-05
chr7_44801911	6540	1.00738	539.917	314.118	0.000475421	7-44065189-A-C	-736722	-736722	18	19	0.0235732	0.000123688	0.801716	0.206686	0.225977	0.223368	0.440954	1.22789e-05
chr7_66153909	6500	0.948812	140.797	282.736	0.00160263	7-65434196-C-T	-719713	-719713	17	17	0.0211443	0.000258048	0.704005	0.190838	0.218678	0.223358	0.440954	3.36569e-05
chr12_10316542	8550	1.07303	649.734	324.857	0.000450528	12-10261761-A-G	-54781	-54781	15	17	0.0210918	0.000150585	1.17363	0.306522	0.222578	0.223446	0.44104	1.4273e-05
chr16_84982087	11549	1.01588	2574.14	352.047	0.000101567	16-83993620-CTG-C	-988467	-988467	245	312	0.388041	5.50541e-05	0.286795	0.0703022	0.223578	0.223468	0.44104	2.69599e-06
chr6_110231343	7214	0.972431	340.097	288.249	0.000700542	6-110107481-C-T	-123862	-123862	16	17	0.0210918	0.00010138	0.541407	0.137799	0.218678	0.223514	0.441076	1.60259e-05
chr17_75889282	7288	0.968221	476.956	286.09	0.000495356	17-75566546-C-T	-322736	-322736	12	12	0.0148883	6.07137e-05	0.884154	0.218005	0.220178	0.223679	0.441128	1.11509e-05
chr19_8492752	8910	1.0253	1372.87	345.661	0.000194339	19-8468320-C-A	-24432	-24432	9	9	0.011194	9.53723e-05	1.48178	0.375681	0.224178	0.223665	0.441128	5.31333e-06
chr2_174432934	6280	1.04175	725.378	328.051	0.000380085	2-173924926-C-T	-508008	-508008	30	31	0.0384615	0.000133494	0.537485	0.13926	0.223178	0.223627	0.441128	1.09489e-05
chr22_20063090	7706	1.0454	1048.64	341.827	0.000264864	22-20468089-T-C	404999	404999	12	13	0.0165816	0.000122571	1.1171	0.287821	0.221278	0.223642	0.441128	7.71558e-06
chr3_45680754	7676	1.06916	575.146	322.718	0.00050554	3-46654158-ACAAC-A	973404	973404	186	207	0.257033	0.000163695	-0.340509	0.0894319	0.227377	0.223585	0.441128	1.58253e-05
chr1_231565592	7668	1.00959	666.285	300.811	0.000387856	1-231987009-T-C	421417	421417	32	32	0.0397022	6.79292e-05	-0.617264	0.153236	0.222878	0.223779	0.441143	1.00698e-05
chr12_50931680	5650	1.06008	460.596	314.298	0.000621175	12-51870085-T-A	938405	938405	249	320	0.39801	0.000170948	0.206024	0.0542693	0.225977	0.22388	0.441143	1.89016e-05
chr12_53174571	7705	1.02757	716.476	321.319	0.000374517	12-54082453-A-C	907882	907882	256	325	0.403509	0.000111542	-0.298659	0.0764812	0.226177	0.223906	0.441143	1.03029e-05
chr19_1989331	8516	1.018	1557.68	337.421	0.00016893	19-2769600-ATT-A	780269	780269	11	12	0.0148883	6.6971e-05	-1.22979	0.305032	0.225677	0.223888	0.441143	4.50584e-06
chr19_39330671	7432	1.05127	813.265	334.03	0.000345861	19-39330658-G-A	-13	-13	58	60	0.0746269	0.00013791	-0.52642	0.136686	0.224078	0.223871	0.441143	1.02467e-05
chr19_57757103	6641	1.00927	798.313	331.268	0.000323755	19-57240047-T-A	-517056	-517056	126	141	0.17581	0.000119965	-0.347833	0.0894944	0.226477	0.22393	0.441143	8.38998e-06
chr20_3871140	8550	0.970948	655.818	284.083	0.000362645	20-3620219-AGTTTTGTTTT-A	-250921	-250921	23	25	0.0310945	3.79483e-05	0.621618	0.149105	0.215478	0.223774	0.441143	8.23951e-06
chr3_45680499	7675	1.01795	557.966	321.368	0.00047111	3-45659963-T-C	-20536	-20536	145	160	0.199501	0.000146029	0.395288	0.103028	0.225077	0.223731	0.441143	1.25755e-05
chr3_50333672	4001	0.998685	159.064	303.762	0.00158837	3-50524611-C-T	190939	190939	74	77	0.0955335	0.000418561	0.35924	0.10092	0.218578	0.223965	0.441143	3.97433e-05
chr6_42937416	6105	1.01345	779.32	329.265	0.000334573	6-43702722-TTGTG-T	765306	765306	8	9	0.011335	0.000118744	1.11514	0.286725	0.225177	0.223954	0.441143	8.78973e-06
chr1_32231379	4699	1.02795	519.471	336.76	0.000517291	1-32319353-T-C	87974	87974	20	22	0.0272953	0.000230292	0.990818	0.266425	0.223978	0.224054	0.44121	1.42384e-05
chr3_49268993	3105	1.02317	212.949	326.818	0.00124915	3-48310772-T-C	-958221	-958221	23	23	0.028536	0.00050915	0.587011	0.167424	0.225977	0.22405	0.44121	3.38717e-05
chr20_3929127	8542	1.03326	1185.75	332.1	0.000229436	20-4234910-C-T	305783	305783	278	362	0.449875	8.28146e-05	0.252935	0.063562	0.225177	0.224346	0.441663	6.41252e-06
chr3_50333007	4001	1.04199	181.458	313.944	0.00152429	3-49586076-C-G	-746931	-746931	11	12	0.0149254	0.00049492	0.990455	0.281867	0.226177	0.224319	0.441663	4.38169e-05
chr4_2840206	7102	0.983692	524.242	296.684	0.000467921	4-3289585-G-A	449379	449379	161	180	0.223325	7.65797e-05	0.318308	0.0796029	0.224678	0.224368	0.441663	1.10896e-05
chr16_10931872	9855	0.974662	824.201	303.702	0.000291932	16-11538170-G-A	606298	606298	21	21	0.0260546	5.18285e-05	0.762177	0.186165	0.223978	0.22443	0.441674	6.69863e-06
chr16_67995787	4340	1.00431	259.152	302.939	0.000989175	16-67686675-CA-C	-309112	-309112	50	56	0.0717949	0.000229116	-0.40568	0.109046	0.225977	0.224429	0.441674	2.51583e-05
chr11_65772918	4341	1.00468	319.594	304.406	0.000803515	11-65231861-C-CATCAT	-541057	-541057	29	30	0.0373134	0.000183761	0.397626	0.105257	0.222178	0.224607	0.441732	2.04411e-05
chr12_31997879	9618	1.04178	609.068	304.598	0.000454903	12-31994494-G-A	-3385	-3385	10	10	0.0124069	9.17468e-05	1.09728	0.277518	0.224978	0.224626	0.441732	1.30416e-05
chr17_75944807	7548	1.03675	930.188	338.519	0.000294825	17-76927855-T-C	983048	983048	293	392	0.486352	0.00012792	0.287272	0.0742229	0.220278	0.224561	0.441732	8.32262e-06
chr19_4522797	8283	1.05418	1504.52	338.174	0.000188694	19-4897291-T-C	374494	374494	219	270	0.335821	7.71913e-05	0.336346	0.0841552	0.223578	0.224583	0.441732	5.62016e-06
chr19_41383084	5724	1.01817	672.701	327.414	0.00039255	19-40870166-A-G	-512918	-512918	198	235	0.291771	0.000136461	-0.258572	0.0670921	0.224478	0.224547	0.441732	1.04428e-05
chr6_42790436	5868	1.00651	495.902	297.903	0.000519634	6-42797877-G-A	7441	7441	19	20	0.0248139	9.03676e-05	0.627504	0.158554	0.223478	0.224503	0.441732	1.33057e-05
chr1_151291539	5034	0.887499	109.004	208.892	0.00179831	1-150364655-C-CCCG	-926884	-926884	18	19	0.0238095	2.58731e-05	0.364326	0.0855324	0.214879	0.224691	0.441785	2.92644e-05
chr16_21640764	3566	1.04023	451.203	328.839	0.000612375	16-22582864-C-A	942100	942100	15	16	0.0201511	0.000234631	-0.962722	0.259212	0.226277	0.224709	0.441785	1.74662e-05
chr2_55547758	8340	1.04194	467.138	300.748	0.000593583	2-55330298-C-T	-217460	-217460	18	18	0.0223325	0.000115163	0.777854	0.199606	0.230877	0.22474	0.441792	1.70173e-05
chr2_68180373	8188	1.02992	884.401	336.801	0.00030632	2-68730890-G-C	550517	550517	101	113	0.140199	0.000128305	0.234278	0.0605426	0.223078	0.224865	0.441983	8.44963e-06
chr16_1937749	7634	1.03837	1014.88	332.122	0.000271818	16-2332719-A-T	394970	394970	12	15	0.0186104	0.000100409	1.06547	0.271018	0.226477	0.225098	0.44208	7.69176e-06
chr16_8853828	12127	1.00165	916.337	294.831	0.000279294	16-8359834-G-GAAAT	-493994	-493994	25	25	0.0315657	3.77679e-05	0.702286	0.168409	0.226377	0.225141	0.44208	7.01237e-06
chr16_31122691	3629	1.00607	359.126	321.799	0.000719304	16-30404707-G-C	-717984	-717984	9	9	0.0111663	0.000241748	1.48702	0.401225	0.229477	0.225193	0.44208	1.83292e-05
chr17_30958664	5712	1.0296	380.9	300.972	0.00071172	17-30357010-C-CTATTAT	-601654	-601654	50	51	0.06375	0.000145165	0.447821	0.116674	0.223878	0.225181	0.44208	1.95852e-05
chr19_1225691	8910	1.03566	1826.23	338.462	0.000150222	19-2187847-G-A	962156	962156	126	140	0.174129	6.03064e-05	-0.316628	0.0780392	0.224278	0.22506	0.44208	4.21537e-06
chr2_37100857	8541	1.03985	907.598	328.389	0.00030477	2-36690348-GACACACACAC-G	-410509	-410509	171	201	0.25	0.000104492	-0.320721	0.0817874	0.230777	0.225052	0.44208	8.66631e-06
chr2_101271569	7419	1.0362	657.349	329.29	0.000417589	2-100637838-A-G	-633731	-633731	292	392	0.487531	0.000153043	0.263586	0.0689165	0.231077	0.224991	0.44208	1.17435e-05
chr22_22322854	7914	1.00463	765.604	322.092	0.000336243	22-22681561-G-A	358707	358707	16	19	0.0236318	0.000100251	0.875064	0.222562	0.225977	0.225065	0.44208	8.53079e-06
chr22_24574626	7799	0.952432	686.632	304.014	0.000334411	22-25105819-T-TGG	531193	531193	22	22	0.0279188	6.18225e-05	0.794439	0.196098	0.224778	0.225001	0.44208	7.0533e-06
chr4_88258442	7715	1.04505	671.41	325.043	0.00041648	4-88038770-G-C	-219672	-219672	273	354	0.440299	0.000138109	-0.301755	0.0783589	0.226577	0.225178	0.44208	1.2029e-05
chr1_156722833	6405	1.04736	874.599	350.604	0.000321346	1-157482600-T-C	759767	759767	19	20	0.0248756	0.000183654	-0.951159	0.251775	0.227177	0.225272	0.442125	9.34298e-06
chr10_103088524	5309	0.99811	327.794	306.987	0.000775184	10-102177839-C-G	-910685	-910685	15	15	0.0186104	0.000187267	0.792216	0.209982	0.222778	0.225251	0.442125	1.92248e-05
chr1_145922031	823	0.94617	98.5184	298.027	0.00230099	1-145743812-AAAT-A	-178219	-178219	19	19	0.0242967	0.000585528	0.686572	0.198	0.227377	0.225426	0.442158	4.73379e-05
chr14_106511263	6019	1.03572	450.316	327.314	0.000610297	14-106129254-G-A	-382009	-382009	65	69	0.0860349	0.000225984	0.473897	0.127259	0.226277	0.22545	0.442158	1.70997e-05
chr16_31122706	3629	1.04288	432.283	338.129	0.00064489	16-31284223-A-G	161517	161517	45	47	0.0583127	0.000303128	0.596213	0.163508	0.227777	0.225456	0.442158	1.84782e-05
chr2_201168040	5829	1.03517	497.012	317.836	0.00055225	2-201788637-G-A	620597	620597	10	11	0.0136816	0.000161781	0.969023	0.254304	0.225077	0.225406	0.442158	1.54494e-05
chr3_196734447	7906	1.01016	933.847	321.801	0.000279404	3-196991819-A-G	257372	257372	17	19	0.0235732	8.01738e-05	0.81327	0.203962	0.224078	0.225444	0.442158	7.20676e-06
chr7_102449638	5790	1.0441	530.997	331.168	0.000526038	7-101543507-C-G	-906131	-906131	65	65	0.0806452	0.000207726	0.596631	0.159277	0.227577	0.225355	0.442158	1.51361e-05
chr20_32095476	5395	1.02559	485.507	333.202	0.000554978	20-31977700-C-T	-117776	-117776	151	172	0.213399	0.000230785	0.35819	0.0963297	0.228277	0.225571	0.442329	1.5047e-05
chr1_231335124	7697	0.963663	482.386	280.76	0.000489898	1-230631520-G-GTATCTATC	-703604	-703604	14	15	0.0186567	5.09091e-05	0.839447	0.204822	0.222178	0.225675	0.442423	1.07345e-05
chr20_3929282	8542	1.00015	992.526	315.737	0.000257734	20-4661382-C-A	732100	732100	117	137	0.169975	6.21789e-05	-0.274358	0.0677455	0.228477	0.225674	0.442423	6.42083e-06
chr22_22322795	7914	1.02593	935.915	338.129	0.000288336	22-22521898-T-C	199103	199103	242	319	0.395782	0.00012367	-0.283307	0.0730369	0.223778	0.225708	0.442434	7.81993e-06
chr9_99982578	5099	0.994125	297.603	296.027	0.000848881	9-100167823-C-T	185245	185245	14	15	0.0186104	0.000159517	0.579103	0.151832	0.226277	0.22578	0.44252	2.07131e-05
chr16_21640052	3568	1.03609	493.575	337.517	0.000558513	16-22310622-T-TA	670570	670570	81	90	0.114504	0.000254956	-0.435238	0.11788	0.231277	0.225915	0.442676	1.56309e-05
chr19_19786337	8180	1.03932	607.24	324.661	0.000456891	19-20751631-G-A	965294	965294	50	51	0.0632754	0.000152347	-0.556645	0.145494	0.225377	0.2259	0.442676	1.29174e-05
chr11_64738641	4464	1.01747	426.433	313.829	0.000622616	11-64886758-GTA-G	148117	148117	119	130	0.167959	0.000169504	-0.423875	0.11159	0.227577	0.225944	0.442678	1.64125e-05
chr16_29669100	3590	1.03092	448.17	330.489	0.000608939	16-29708329-A-C	39229	39229	177	211	0.261787	0.000241693	-0.354213	0.0955716	0.227177	0.225979	0.442691	1.67609e-05
chr10_101788622	4833	0.996754	311.292	294.174	0.000818106	10-101032337-C-T	-756285	-756285	69	73	0.09125	0.000145107	0.443512	0.115548	0.226577	0.226265	0.442898	2.00929e-05
chr12_31996596	9614	1.03855	783.146	325.164	0.000354394	12-31266173-G-A	-730423	-730423	117	132	0.163772	0.00011493	0.335147	0.0859911	0.226077	0.226271	0.442898	9.97703e-06
chr19_18367894	7025	0.939826	462.778	269.639	0.000485146	19-18331040-G-A	-36854	-36854	32	32	0.0397022	3.51325e-05	0.567168	0.135449	0.220578	0.226241	0.442898	9.69083e-06
chr2_69459440	6671	1.04016	663.831	339.66	0.000419266	2-69962199-GACACACAC-G	502759	502759	12	12	0.0149626	0.000194058	1.16148	0.308612	0.230177	0.226199	0.442898	1.18675e-05
chr22_39032901	5963	1.04888	902.311	344.838	0.000313943	22-39656641-G-GGAAT	623740	623740	68	78	0.0970149	0.000158068	0.218642	0.0572893	0.228177	0.22628	0.442898	9.12544e-06
chr3_50113053	3798	0.994139	158.393	304.56	0.00159748	3-49196663-T-TATGG	-916390	-916390	23	24	0.030303	0.000428942	0.801222	0.225507	0.230677	0.226159	0.442898	3.89205e-05
chr7_102449556	5790	1.00877	432.07	315.198	0.000604531	7-102367805-C-T	-81751	-81751	168	191	0.237562	0.000169105	0.281028	0.073972	0.230677	0.226268	0.442898	1.54595e-05
chr1_150725408	4453	1.02378	433.21	337.21	0.000622704	1-151034061-G-A	308653	308653	29	36	0.044665	0.000286015	-0.797873	0.21789	0.228377	0.226556	0.443299	1.6704e-05
chr19_4522798	8283	1.04524	1481.11	340.87	0.000190203	19-4300834-G-C	-221964	-221964	73	77	0.0955335	8.31427e-05	0.556389	0.139854	0.230277	0.226597	0.443299	5.45829e-06
chr19_13773588	6893	1.02475	933.859	321.47	0.000289526	19-13494692-C-T	-278896	-278896	21	24	0.0299252	8.28728e-05	0.713196	0.179232	0.224578	0.226582	0.443299	7.78866e-06
chr7_66153903	6500	1.0142	186.567	306.938	0.00141733	7-65186882-A-G	-967021	-967021	11	11	0.0138889	0.000390362	0.804079	0.224695	0.226977	0.226563	0.443299	3.68634e-05
chr12_132721692	5290	0.994603	451.771	306.21	0.000562582	12-132629709-A-G	-91983	-91983	242	310	0.385572	0.00012417	0.257751	0.0664662	0.225477	0.226744	0.443487	1.36809e-05
chr17_39760203	5278	0.99784	311.119	272.765	0.000822447	17-40746189-AT-A	985986	985986	31	32	0.0405063	8.00974e-05	0.46762	0.117268	0.220478	0.226749	0.443487	2.02251e-05
chr17_39759249	5276	1.04857	674.909	342.013	0.000420508	17-39933720-A-G	174471	174471	229	283	0.351117	0.000204863	-0.288792	0.0770221	0.227377	0.226802	0.443536	1.21813e-05
chr12_43787891	7457	0.97553	341.27	290.322	0.000715191	12-44195935-A-ACT	408044	408044	12	12	0.0151899	0.00011025	0.915471	0.23426	0.228877	0.226871	0.443617	1.62592e-05
chr5_91303671	5840	1.03335	529.936	328.729	0.000520118	5-91706176-GA-G	402505	402505	23	24	0.0297767	0.000194192	0.827538	0.219893	0.226377	0.226999	0.443812	1.43541e-05
chr12_31998604	9617	1.00403	546.991	296.792	0.000474956	12-31999740-G-A	1136	1136	9	9	0.0111663	7.82699e-05	-1.57476	0.394349	0.229277	0.227153	0.44399	1.1901e-05
chr7_100858332	6498	1.01041	388.504	287.319	0.000677508	7-101545531-CG-C	687199	687199	129	144	0.17866	9.4584e-05	-0.322158	0.0816352	0.225577	0.227133	0.44399	1.73462e-05
chr9_137611514	4734	1.04349	741.7	332.732	0.000379533	9-138175000-T-C	563486	563486	82	90	0.11335	0.000148643	-0.479733	0.125185	0.225377	0.227174	0.44399	1.08032e-05
chr11_769409	6912	1.06753	767.551	329.29	0.000384306	11-1322598-A-T	553189	553189	12	12	0.0148883	0.000139193	1.20121	0.312088	0.228477	0.227216	0.444006	1.17646e-05
chr19_58582508	3398	1.01997	333.553	325.82	0.000805139	19-57928775-C-T	-653733	-653733	106	118	0.146402	0.000300863	-0.332118	0.0910318	0.222478	0.227238	0.444006	2.12629e-05
chr19_1988772	8517	1.05594	1579.47	334.481	0.000182763	19-1982682-G-A	-6090	-6090	130	144	0.185567	6.7964e-05	-0.256714	0.0637314	0.232677	0.227325	0.444121	5.40041e-06
chr16_67995770	4340	1.00046	281.814	316.811	0.00091581	16-68764519-C-G	768749	768749	16	17	0.0210918	0.000287325	-0.994829	0.271766	0.229677	0.227374	0.444161	2.2652e-05
chr11_6711216	9000	0.998643	932.13	325.461	0.000275994	11-6934266-G-T	223050	223050	97	106	0.131514	8.67218e-05	0.300867	0.075825	0.224278	0.22743	0.444217	6.78057e-06
chr1_93325777	5726	1.03465	492.536	338.447	0.000562535	1-94145712-C-G	819935	819935	283	370	0.459057	0.000262094	-0.280575	0.0761414	0.228977	0.227538	0.444356	1.55482e-05
chr2_101277556	7416	0.984376	477.421	297.448	0.000523009	2-102101283-G-A	823727	823727	31	33	0.0409429	8.99812e-05	0.4447	0.112334	0.224778	0.227557	0.444356	1.22244e-05
chr16_3240783	6786	1.01025	1120.45	350.629	0.000235585	16-2672238-G-T	-568545	-568545	13	13	0.016129	0.000131554	-1.11674	0.289064	0.226177	0.227721	0.444574	6.0096e-06
chr19_19682371	7827	1.05079	553.338	317.541	0.000517395	19-19786868-T-TA	104497	104497	154	174	0.216958	0.000148732	-0.204029	0.053243	0.225077	0.227725	0.444574	1.50238e-05
chr15_63910738	6629	1.02171	549.115	329.704	0.000492411	15-63909801-CA-C	-937	-937	207	240	0.298507	0.000186475	0.28604	0.0757947	0.229177	0.227864	0.444735	1.30357e-05
chr16_3050693	6313	1.0273	1050.18	349.421	0.000260401	16-3271881-C-T	221188	221188	20	20	0.0248139	0.000142696	0.96736	0.251746	0.230277	0.22784	0.444735	7.0193e-06
chr10_27111465	9317	0.991962	505.719	298.235	0.000503113	10-26356653-G-GA	-754812	-754812	14	14	0.0173697	8.75678e-05	0.656673	0.165597	0.229877	0.228065	0.444796	1.20432e-05
chr13_19672261	10040	1.00163	700.492	316.013	0.000371026	13-19797912-T-G	125651	125651	165	196	0.244389	9.65692e-05	0.388014	0.0984525	0.229877	0.228224	0.444796	9.17229e-06
chr13_32524829	6657	1.02358	624.962	318.074	0.000435027	13-31928457-G-A	-596372	-596372	193	220	0.273067	0.000122773	-0.212162	0.0546696	0.230277	0.2282	0.444796	1.15671e-05
chr14_58269986	7414	1.04551	628.072	320.245	0.0004518	14-57580501-G-C	-689485	-689485	88	100	0.124069	0.000135347	0.309912	0.0803701	0.228977	0.228016	0.444796	1.28888e-05
chr16_3052062	6316	0.996967	776.826	326.245	0.000331429	16-2162767-G-A	-889295	-889295	73	80	0.0992556	0.000109211	0.371587	0.0950275	0.227577	0.228295	0.444796	8.06121e-06
chr16_29667783	3590	1.05026	406.579	317.567	0.000705196	16-29919742-A-AAC	251959	251959	34	35	0.0435323	0.000214579	0.454592	0.121633	0.228777	0.22827	0.444796	2.03919e-05
chr16_29668500	3590	1.04792	405.252	320.48	0.000703327	16-29000143-T-C	-668357	-668357	170	198	0.245658	0.000228605	-0.343239	0.0922473	0.225477	0.227988	0.444796	2.02194e-05
chr17_78108972	8923	1.0107	1267.45	323.844	0.000208989	17-77464836-A-G	-644136	-644136	13	14	0.0174129	6.02846e-05	0.865896	0.213412	0.224578	0.228234	0.444796	5.32544e-06
chr19_4522779	8282	1.00909	1103.27	315.82	0.000239213	19-4821152-C-T	298373	298373	84	91	0.113466	5.70298e-05	-0.513381	0.12611	0.226377	0.228171	0.444796	6.06503e-06
chr19_38331497	6758	1.03266	637.222	328.761	0.000434512	19-39175825-G-A	844328	844328	10	10	0.0124069	0.000158204	1.2877	0.337429	0.229577	0.228195	0.444796	1.18954e-05
chr21_33358742	6047	1.03551	888.519	342.38	0.000313389	21-33499431-AT-A	140689	140689	9	10	0.0125628	0.000149391	1.28006	0.334142	0.226177	0.228179	0.444796	8.65733e-06
chr7_100855189	6500	1.03553	519.11	311.922	0.000536504	7-100440298-TAA-T	-414891	-414891	26	26	0.0325	0.000135361	-0.808874	0.209768	0.229577	0.228234	0.444796	1.48197e-05
chr7_101090414	6585	0.957974	360.017	277.479	0.000656884	7-101067337-AC-A	-23077	-23077	65	68	0.0843672	6.81369e-05	0.419752	0.104223	0.230477	0.22828	0.444796	1.39066e-05
chr7_102449810	5791	1.04124	506.247	325.337	0.000556611	7-102462374-C-CT	12564	12564	73	84	0.104738	0.000194424	0.539107	0.143263	0.235276	0.228315	0.444796	1.56475e-05
chr9_133471361	8602	0.992898	958.75	313.572	0.000266256	9-134352082-C-T	880721	880721	28	30	0.0373134	6.09712e-05	0.534785	0.131895	0.223578	0.228302	0.444796	6.38573e-06
chr1_24538842	6012	0.999317	559.114	310.794	0.00046309	1-24778601-T-C	239759	239759	24	24	0.0297767	0.000110204	-0.886278	0.226784	0.227877	0.228448	0.444999	1.13463e-05
chr16_1937822	7635	0.99769	674.677	298.128	0.000382563	16-1393326-TTCC-T	-544496	-544496	11	11	0.0136476	6.19075e-05	-1.30801	0.322893	0.227777	0.228495	0.445027	9.31883e-06
chr2_37204394	8676	1.03938	969.581	334.254	0.000289883	2-37209059-A-AT	4665	4665	261	345	0.42804	0.000113629	0.269402	0.0690717	0.233577	0.228518	0.445027	8.09274e-06
chr3_195700497	8610	0.989535	680.231	295.583	0.000373083	3-195744555-T-G	44058	44058	298	296	0.367424	5.57468e-05	-0.399504	0.0980035	0.225077	0.228569	0.445071	8.83278e-06
chr10_100233047	6300	1.01175	774.097	341.067	0.000343572	10-101058923-A-G	825876	825876	196	239	0.296526	0.000160567	-0.323638	0.0848902	0.233177	0.228628	0.445132	8.76893e-06
chr19_5912745	8790	1.04003	1163.2	321.121	0.000242182	19-5844793-C-G	-67952	-67952	9	9	0.0111663	6.66499e-05	1.28663	0.319038	0.228477	0.228719	0.445237	6.76806e-06
chr5_79685799	7433	1.03385	924.121	337.279	0.000301141	5-79798862-A-G	113063	113063	271	352	0.436725	0.000127283	-0.252286	0.0651623	0.230577	0.228739	0.445237	8.25276e-06
chr12_66123323	6289	1.01099	582.261	310.271	0.000456864	12-66070703-G-A	-52620	-52620	10	10	0.0124378	0.000106977	0.972732	0.248431	0.228977	0.229002	0.44564	1.161e-05
chr8_58448425	7341	0.987962	709.472	329.175	0.000357246	8-58347333-C-CA	-101092	-101092	66	66	0.0827068	0.000127708	0.454678	0.117463	0.230077	0.228978	0.44564	8.39423e-06
chr1_179919053	7578	0.996972	397.863	309.802	0.000649967	1-179836960-TGGGGAGGCTCAGGCAGCACAGGAGCCCACGGAGTG-T	-82093	-82093	217	267	0.33209	0.000161912	0.196038	0.0514498	0.227277	0.229204	0.445844	1.57399e-05
chr12_31997813	9618	1.0263	653.237	308.149	0.000420557	12-32315908-C-G	318095	318095	16	18	0.0223325	9.15643e-05	0.790069	0.199795	0.228177	0.229206	0.445844	1.12255e-05
chr13_19672896	10039	1.02093	588.808	301.965	0.000461555	13-19064327-G-GA	-608569	-608569	12	12	0.0152672	8.70352e-05	0.928784	0.234127	0.232177	0.229219	0.445844	1.21066e-05
chr19_8497408	8902	0.996743	1109.34	329.38	0.000233056	19-7580316-G-A	-917092	-917092	29	30	0.0372208	7.87844e-05	0.907895	0.227446	0.229477	0.229213	0.445844	5.63796e-06
chr11_32857052	6940	1.04026	713.686	328.29	0.000396056	11-33459756-T-A	602704	602704	10	10	0.0124688	0.000140732	1.11313	0.289415	0.228477	0.22934	0.44597	1.1044e-05
chr3_44749927	6311	1.00783	469.616	320.627	0.000563622	3-44080750-A-G	-669177	-669177	15	15	0.0186104	0.000176982	1.03191	0.272459	0.231677	0.22932	0.44597	1.41512e-05
chr17_78421890	9549	1.02107	2000.14	347.114	0.00013607	17-77535046-A-G	-886844	-886844	44	47	0.0583127	6.69618e-05	0.433626	0.107554	0.237876	0.229416	0.446064	3.56679e-06
chr15_65117663	5475	1.02134	359.971	307.81	0.000756327	15-65781690-A-T	664027	664027	208	266	0.330025	0.000185388	-0.237875	0.0630068	0.231177	0.229446	0.446066	1.98462e-05
chr16_21640101	3567	1.06068	463.998	330.744	0.000634269	16-22149459-G-A	509358	509358	11	11	0.0136476	0.000254563	-1.21332	0.328581	0.232477	0.22951	0.446132	1.88191e-05
chr19_39334442	7427	0.987266	500.06	299.259	0.000507483	19-40063065-T-C	728623	728623	9	9	0.0111663	9.10239e-05	0.839951	0.21233	0.226977	0.229536	0.446132	1.1863e-05
chr11_108367139	6433	0.997488	495.545	310.274	0.000523841	11-108219732-AAAC-A	-147407	-147407	266	357	0.442928	0.000126212	0.166348	0.0429417	0.234477	0.229739	0.446229	1.26733e-05
chr19_8497288	8901	0.99149	777.043	301.173	0.000329892	19-9091409-A-G	594121	594121	224	258	0.320896	5.61088e-05	-0.362051	0.08885	0.227877	0.229734	0.446229	7.81735e-06
chr19_13773608	6893	0.989134	734.393	301.132	0.000347389	19-14039274-T-TAA	265666	265666	42	46	0.0577889	5.97627e-05	0.547231	0.134803	0.229977	0.229783	0.446229	8.16293e-06
chr2_89213614	3855	0.958253	193.031	281.152	0.00123496	2-89869901-G-A	656287	656287	104	124	0.156171	0.000175553	0.296225	0.0781706	0.224878	0.229754	0.446229	2.59812e-05
chr20_3870899	8551	1.01303	1103.08	327.41	0.000242968	20-3191972-G-GACAC	-678927	-678927	225	278	0.345865	7.86402e-05	0.248642	0.0622828	0.230977	0.229643	0.446229	6.19625e-06
chr21_33357624	6049	0.996709	556.927	302.76	0.000465422	21-33788837-A-G	431213	431213	281	380	0.471464	8.98431e-05	0.282843	0.0714408	0.224678	0.229767	0.446229	1.12281e-05
chr6_33005768	22700	1.01776	591.124	293.615	0.000457765	6-32133767-C-T	-872001	-872001	20	21	0.0261194	6.82935e-05	0.738607	0.183419	0.223178	0.229653	0.446229	1.18579e-05
chr11_44934804	7128	1.05149	993.783	334.72	0.000291775	11-44596685-G-C	-338119	-338119	271	348	0.431762	0.00011573	0.289332	0.0742693	0.233377	0.230066	0.446287	8.39484e-06
chr11_62739798	6086	0.959115	324.635	274.214	0.000736632	11-63554862-T-G	815064	815064	13	14	0.0173697	7.20375e-05	0.559084	0.139292	0.225577	0.229952	0.446287	1.55274e-05
chr11_65772979	4341	1.03483	370.344	316.967	0.000757796	11-65191280-G-T	-581699	-581699	244	303	0.376559	0.000230438	-0.205324	0.0552129	0.228377	0.230124	0.446287	2.06975e-05
chr16_48353295	4622	1.00397	313.157	303.306	0.00084155	16-48404573-A-G	51278	51278	133	167	0.207196	0.000189364	-0.435519	0.115526	0.225877	0.230085	0.446287	2.07811e-05
chr19_10810629	7008	1.00485	734.126	316.439	0.00035994	19-10583892-G-A	-226737	-226737	16	16	0.0198511	9.41727e-05	0.759286	0.192351	0.230477	0.230206	0.446287	8.90714e-06
chr19_12733121	6595	1.02602	749.62	321.919	0.000368002	19-12437416-A-AAGAAAG	-295705	-295705	10	10	0.0124378	0.000110909	0.83191	0.212959	0.233377	0.230163	0.446287	9.7679e-06
chr19_35905555	6791	1.03984	900.61	338.916	0.000314748	19-35822348-C-T	-83207	-83207	14	14	0.0173697	0.000138826	-1.20027	0.31179	0.230177	0.230093	0.446287	8.73297e-06
chr19_54176029	10679	0.986618	1459.68	319.948	0.000174028	19-54686480-A-T	510451	510451	13	13	0.0166667	4.38349e-05	0.954306	0.230817	0.227077	0.229978	0.446287	4.04923e-06
chr2_32310682	6229	0.982533	242.469	264.084	0.00103906	2-32397574-C-CTGTGTGTGTG	86892	86892	13	14	0.0180412	8.48864e-05	0.677323	0.170472	0.233277	0.23016	0.446287	2.38199e-05
chr2_37100532	8545	1.04212	1083.07	342.655	0.000262964	2-37101906-C-A	1374	1374	151	169	0.210199	0.000123929	-0.373065	0.0961899	0.231777	0.230136	0.446287	7.34685e-06
chr2_55547854	8341	0.988647	410.526	291.089	0.000621921	2-55935327-T-C	387473	387473	74	79	0.0980149	9.41028e-05	0.297581	0.0753831	0.224678	0.230168	0.446287	1.4563e-05
chr3_179397909	6520	0.985649	416.883	296.24	0.000608595	3-179248077-T-C	-149832	-149832	46	48	0.0623377	0.000105398	-0.653068	0.166632	0.226277	0.230186	0.446287	1.41008e-05
chr4_38789678	8387	1.02862	661.381	305.94	0.00041869	4-38065882-T-G	-723796	-723796	14	14	0.0173697	8.58869e-05	0.944081	0.237785	0.230677	0.229879	0.446287	1.12226e-05
chr6_42207456	6840	1.00403	667.159	308.678	0.000395133	6-42928669-C-T	721213	721213	23	23	0.028536	8.60748e-05	0.707554	0.178235	0.231077	0.230073	0.446287	9.7578e-06
chr19_13773034	6890	1.0444	1057.37	331.037	0.000270958	19-14179768-G-A	406734	406734	25	25	0.0310174	9.74514e-05	0.733535	0.186231	0.230777	0.230444	0.446491	7.61293e-06
chr22_22712950	9563	1.00942	1102.6	331.558	0.000242221	22-21746167-G-A	-966783	-966783	184	217	0.269231	8.6898e-05	0.263855	0.0665056	0.232077	0.23044	0.446491	6.07931e-06
chr22_24574667	7799	1.04359	1188.67	346.588	0.000240665	22-23863576-G-A	-711091	-711091	10	10	0.0126582	0.000122989	1.24068	0.319735	0.230077	0.230452	0.446491	6.74456e-06
chr4_152623117	6784	1.03155	911.687	346.105	0.000306283	4-153405983-T-G	782866	782866	13	13	0.016129	0.000158207	-1.15623	0.302978	0.231677	0.230377	0.446491	8.26662e-06
chr8_23569142	7831	1.03541	690.715	305.605	0.000407348	8-22808249-A-ATCCC	-760893	-760893	22	22	0.0272953	8.2301e-05	0.537964	0.135137	0.231177	0.230373	0.446491	1.11309e-05
chr22_24573725	7804	1.03727	1088.53	336.966	0.000259613	22-25294583-C-A	720858	720858	269	328	0.407731	0.000107052	-0.322729	0.0824273	0.234777	0.230502	0.446533	7.13083e-06
chr3_121638166	6810	1.02333	483.466	336.457	0.000568574	3-120816040-G-A	-822126	-822126	24	25	0.0310945	0.000254318	0.79459	0.215169	0.230677	0.230571	0.446612	1.49325e-05
chr1_231565612	7668	0.948206	557.157	288.516	0.000420602	1-231775336-A-T	209724	209724	17	17	0.0210918	5.27669e-05	0.758418	0.185443	0.227877	0.230755	0.446719	8.47307e-06
chr10_102455384	4538	0.930786	97.783	223.936	0.00230041	10-101475264-G-A	-980120	-980120	15	15	0.0186104	7.25892e-05	0.665982	0.166002	0.230277	0.230711	0.446719	4.33629e-05
chr20_35627075	4486	0.997787	268.016	305.143	0.000973909	20-35822142-G-A	195067	195067	42	43	0.0533499	0.000236866	0.441642	0.118991	0.230877	0.230767	0.446719	2.34708e-05
chr3_10152772	7260	1.02798	1200.29	340.146	0.000231373	3-10690432-A-ATATCTATC	537660	537660	18	18	0.0230769	0.000101513	0.898667	0.228748	0.233277	0.230716	0.446719	6.16332e-06
chr7_102448760	5785	1.05061	542.999	331.192	0.000534774	7-103427851-C-CT	979091	979091	133	141	0.17803	0.000211758	0.40898	0.109328	0.229377	0.230757	0.446719	1.5296e-05
chr19_54177856	10685	1.02386	2207.3	347.097	0.00012492	19-53618421-T-G	-559435	-559435	109	114	0.1425	6.09933e-05	-0.491889	0.121318	0.229577	0.230937	0.446779	3.27988e-06
chr22_31284041	7003	1.00397	365.437	299.337	0.000724245	22-31256352-G-T	-27689	-27689	141	164	0.205	0.00014227	0.298911	0.0777732	0.228377	0.230939	0.446779	1.78076e-05
chr22_36266905	8125	0.994997	965.188	322.622	0.000269071	22-36456681-CCAA-C	189776	189776	90	97	0.120647	7.83565e-05	0.390447	0.097782	0.227377	0.230857	0.446779	6.4176e-06
chr5_91307854	5852	1.03635	580.212	339.343	0.000487128	5-91015282-T-G	-292572	-292572	218	270	0.335821	0.00022764	0.280919	0.075476	0.230177	0.230935	0.446779	1.33151e-05
chr6_33301393	22645	1.05837	865.113	321.045	0.000340897	6-32815309-A-G	-486084	-486084	131	144	0.17866	9.92457e-05	0.398786	0.101362	0.232977	0.230846	0.446779	9.97916e-06
chr1_160289728	6906	0.989739	568.095	305.073	0.00045249	1-159615676-AC-A	-674052	-674052	18	18	0.0223325	9.2308e-05	0.689398	0.174426	0.226877	0.231048	0.446844	1.05884e-05
chr15_40419877	6103	0.985657	320.945	280.467	0.000793973	15-40491342-TA-T	71465	71465	9	10	0.0124069	9.58632e-05	1.01001	0.256156	0.232877	0.231069	0.446844	1.83168e-05
chr20_32082591	5331	1.04113	414.586	316.159	0.000688396	20-32250761-AT-A	168170	168170	9	11	0.0138191	0.000201855	0.730481	0.194622	0.235376	0.231022	0.446844	1.9096e-05
chr6_42887386	6059	1.00906	789.353	329.419	0.000339151	6-42140271-G-A	-747115	-747115	65	70	0.0868486	0.000121044	-0.454909	0.117113	0.224878	0.231086	0.446844	8.47531e-06
chr12_31998996	9617	0.976181	550.002	297.358	0.000454333	12-32496256-G-A	497260	497260	82	88	0.110276	7.51906e-05	0.346522	0.086561	0.231477	0.231198	0.446953	1.01264e-05
chr21_33355743	6046	0.987626	642.934	313.468	0.000398284	21-34239263-C-T	883520	883520	9	9	0.0112219	9.84616e-05	0.979349	0.248801	0.229277	0.231171	0.446953	9.24549e-06
chr11_59805033	6599	0.979609	321.127	288.897	0.00078562	11-59153690-A-G	-651343	-651343	11	11	0.0136816	0.000119696	0.913073	0.234892	0.231277	0.231657	0.447077	1.76881e-05
chr11_65375818	4601	1.03498	469.785	325.06	0.000601722	11-64864134-G-A	-511684	-511684	10	10	0.0124378	0.000211413	1.32784	0.354916	0.235776	0.231541	0.447077	1.63294e-05
chr15_34232383	8712	1.02959	1122.27	337.591	0.000249082	15-34215644-C-G	-16739	-16739	162	181	0.225124	0.000103737	0.377087	0.0961168	0.226977	0.231403	0.447077	6.64743e-06
chr16_29669056	3590	0.992549	310.054	299.913	0.000836561	16-29832060-A-G	163004	163004	14	14	0.0173697	0.000172824	0.735307	0.193833	0.229377	0.231698	0.447077	1.97076e-05
chr16_29670179	3590	1.01968	387.969	319.859	0.00070716	16-29339317-C-T	-330862	-330862	9	10	0.0124069	0.000226854	0.913255	0.245309	0.235376	0.231705	0.447077	1.82527e-05
chr17_39763958	5274	1.01819	550.188	322.151	0.000496745	17-39120393-T-C	-643565	-643565	278	362	0.45	0.000158259	0.223457	0.0585557	0.229577	0.231512	0.447077	1.27696e-05
chr19_13773137	6890	1.04515	1221.54	339.786	0.000235955	19-13277738-C-T	-495399	-495399	144	162	0.200993	0.000102868	0.34862	0.0888132	0.235476	0.231384	0.447077	6.61511e-06
chr19_16156336	8279	1.02196	1021.56	342.252	0.000269769	19-15845675-A-G	-310661	-310661	63	80	0.0992556	0.000126297	0.557337	0.14388	0.233077	0.231628	0.447077	7.01624e-06
chr19_19177394	6549	0.99042	571.707	322.671	0.000451776	19-19168600-G-T	-8794	-8794	276	358	0.445137	0.000143453	0.319303	0.0831247	0.228277	0.231713	0.447077	1.05617e-05
chr19_54215841	10653	1.02504	2276.74	351.633	0.000121674	19-54213432-G-A	-2409	-2409	85	96	0.119701	6.6166e-05	-0.450441	0.111644	0.231477	0.231406	0.447077	3.19957e-06
chr2_128194335	7344	1.04729	661.234	327.931	0.000437818	2-128576854-A-G	382519	382519	39	39	0.0483871	0.000156549	0.633014	0.165757	0.232077	0.231457	0.447077	1.23533e-05
chr2_201168078	5829	1.03696	570.386	326.824	0.000497962	2-202094138-C-T	926060	926060	65	68	0.0843672	0.000176911	-0.447319	0.118105	0.231677	0.231709	0.447077	1.35867e-05
chr22_45193205	9521	0.986737	1082.48	304.101	0.000236328	22-46169712-A-G	976507	976507	24	24	0.0299252	4.04001e-05	0.663004	0.159605	0.228677	0.23134	0.447077	5.46386e-06
chr3_9701032	7698	1.03815	1180.75	336.293	0.00024072	3-9406540-G-A	-294492	-294492	19	19	0.0236908	9.68091e-05	-1.09909	0.27892	0.231177	0.231337	0.447077	6.60366e-06
chr3_50112958	3797	0.973894	142.189	294.572	0.00175199	3-49785275-A-AG	-327683	-327683	173	200	0.248139	0.00038487	0.231925	0.0647407	0.231177	0.231685	0.447077	3.86591e-05
chr7_92537294	4699	1.05411	400.906	314.926	0.000731686	7-93371110-C-A	833816	833816	8	9	0.0111663	0.00021089	0.813102	0.217295	0.232777	0.231489	0.447077	2.10826e-05
chr20_32093144	5387	1.04016	528.61	339.746	0.000540782	20-32476198-G-GAC	383054	383054	148	162	0.205063	0.000257805	0.349923	0.0948486	0.236376	0.231742	0.447079	1.49027e-05
chr1_20651872	7385	0.992347	428.66	275.431	0.000605743	1-21431172-T-C	779300	779300	109	113	0.140898	5.73674e-05	0.326938	0.0803394	0.226877	0.231977	0.447107	1.42387e-05
chr12_7094786	7524	1.00491	782.113	309.171	0.000340796	12-6263766-A-G	-831020	-831020	86	95	0.117866	7.28815e-05	0.302937	0.0755286	0.232277	0.231935	0.447107	8.36354e-06
chr12_120461219	7069	0.983342	430.982	292.751	0.000590853	12-121066062-T-C	604843	604843	11	11	0.0136476	9.22866e-05	0.862194	0.218142	0.228077	0.231902	0.447107	1.34625e-05
chr15_64691813	5860	1.03292	361.013	307.552	0.000781106	15-64889721-CA-C	197908	197908	12	12	0.0152284	0.000191607	1.02334	0.271671	0.237976	0.231905	0.447107	2.10235e-05
chr2_101274807	7420	1.04526	622.744	327.857	0.000464166	2-101794805-C-CATTTTT	519998	519998	19	19	0.02375	0.000167113	0.83464	0.219518	0.231177	0.23197	0.447107	1.29825e-05
chr3_44750060	6312	1.04593	544.368	332.689	0.000531646	3-45113735-G-A	363675	363675	17	17	0.0210918	0.000217402	1.0201	0.273194	0.236076	0.231959	0.447107	1.49025e-05
chr5_176347255	6173	1.04445	804.823	325.947	0.000358595	5-176320331-TTTTATTTA-T	-26924	-26924	55	55	0.0708763	0.000118734	0.391183	0.100581	0.229177	0.231959	0.447107	1.00046e-05
chr7_30517361	7389	1.05173	803.093	324.976	0.000364516	7-30137244-A-G	-380117	-380117	86	94	0.116915	0.000118194	-0.285942	0.0734993	0.229677	0.231983	0.447107	1.04003e-05
chr12_50931605	5650	0.984215	429.49	314.184	0.000594616	12-50121982-T-C	-809623	-809623	167	196	0.243176	0.000161816	-0.25906	0.0679871	0.231177	0.232106	0.447128	1.35763e-05
chr2_218235906	5970	0.993957	561.929	315.471	0.000463967	2-217351402-T-TG	-884504	-884504	123	138	0.171216	0.000124253	-0.336185	0.0866956	0.229077	0.2321	0.447128	1.09596e-05
chr20_3928690	8542	1.04218	1320.97	339.098	0.000217683	20-3861743-T-TTG	-66947	-66947	124	134	0.16962	9.25416e-05	-0.35436	0.0896716	0.232177	0.232106	0.447128	6.02564e-06
chr3_9836107	7504	1.04055	1231.48	342.96	0.000232702	3-9242158-C-CCAGATGAG	-593949	-593949	39	39	0.0483871	0.000109101	-0.704693	0.180203	0.229277	0.23206	0.447128	6.40985e-06
chr19_54177879	10685	1.02037	2263.85	349.721	0.00012167	19-53489289-A-G	-688590	-688590	147	174	0.2175	6.31864e-05	-0.33449	0.0826737	0.230777	0.232166	0.44719	3.13957e-06
chr1_27627089	4514	0.99354	429.072	325.785	0.000607722	1-27793142-C-G	166053	166053	24	24	0.0297767	0.000217358	-0.616158	0.165011	0.232677	0.232323	0.447437	1.43198e-05
chr4_152623772	6787	1.00927	670.645	320.829	0.000401936	4-152619166-T-C	-4606	-4606	50	52	0.0646766	0.000119705	0.65984	0.169747	0.226177	0.232403	0.447536	9.98717e-06
chr1_9927398	6795	0.938319	351.119	247.969	0.000658552	1-9219991-C-T	-707407	-707407	26	29	0.0359802	2.52431e-05	0.52604	0.123331	0.228177	0.232549	0.447587	1.26544e-05
chr1_28335115	5027	0.994	325.968	298.414	0.000802098	1-28807820-C-CAATAAT	472705	472705	13	13	0.0165394	0.000157882	0.979599	0.256658	0.232677	0.23269	0.447587	1.88975e-05
chr1_225983676	6518	1.02885	646.895	333.741	0.000434018	1-226037167-T-C	53491	53491	291	377	0.468905	0.00017697	-0.296617	0.0783169	0.230477	0.232638	0.447587	1.14878e-05
chr11_108365881	6430	1.0254	573.134	324.883	0.000486359	11-107746836-T-TA	-619045	-619045	154	175	0.217662	0.000164624	0.346948	0.0911578	0.234377	0.232584	0.447587	1.27338e-05
chr11_119009251	6586	0.995635	476.394	295.165	0.000550658	11-119010017-T-A	766	766	67	71	0.0880893	9.01956e-05	0.553765	0.139905	0.235176	0.232644	0.447587	1.30483e-05
chr17_39761066	5277	1.03903	565.649	327.03	0.00050661	17-40429289-A-G	668223	668223	27	28	0.0351759	0.000181304	-0.754087	0.199433	0.230477	0.232712	0.447587	1.38471e-05
chr19_47344890	7497	1.01994	906.178	319.376	0.000304142	19-46496434-C-G	-848456	-848456	67	71	0.0880893	8.32147e-05	-0.541513	0.136122	0.229877	0.232489	0.447587	7.82548e-06
chr19_55639362	9155	0.995305	1053.24	305.65	0.000248798	19-55219544-C-T	-419818	-419818	12	13	0.0161692	4.50159e-05	-1.231	0.2982	0.238176	0.232533	0.447587	5.89116e-06
chr4_99869767	8105	1.03767	513.546	323.863	0.000556481	4-100307336-A-G	437569	437569	259	317	0.394015	0.000187935	-0.244683	0.0648707	0.233677	0.232703	0.447587	1.51459e-05
chr7_102637233	5536	1.02285	505.06	332.824	0.000549113	7-101985281-C-G	-651952	-651952	109	126	0.157107	0.000226161	0.393726	0.105736	0.234077	0.232596	0.447587	1.4258e-05
chr11_65772996	4341	1.04223	439.792	332.973	0.000656284	11-65315219-C-G	-457777	-457777	20	20	0.0248756	0.00027753	0.852047	0.232178	0.238476	0.232923	0.447669	1.81023e-05
chr20_3870984	8551	1.02226	1188.71	330.428	0.000233332	20-3755760-CCCCCAGCCCAGTGG-C	-115224	-115224	249	299	0.371891	8.09845e-05	0.334735	0.0840013	0.235576	0.232827	0.447669	6.03919e-06
chr21_33436641	6056	1.02356	712.687	319.381	0.000390298	21-33398682-CGT-C	-37959	-37959	35	39	0.0494924	0.000111591	0.500862	0.128265	0.232177	0.232897	0.447669	1.01422e-05
chr4_15732585	7538	1.04069	840.763	331.277	0.000342161	4-15744293-A-G	11708	11708	39	43	0.0533499	0.000127767	0.611697	0.158033	0.232377	0.232824	0.447669	9.39526e-06
chr4_75917526	7877	1.00949	513.179	315.176	0.000526759	4-75037432-A-G	-880094	-880094	68	73	0.0905707	0.000143463	-0.436402	0.11361	0.231677	0.232906	0.447669	1.30668e-05
chr9_15465477	8805	1.03051	1131.1	339.365	0.000249392	9-16382698-A-G	917221	917221	17	17	0.0210918	0.000108314	0.618	0.15796	0.235876	0.232907	0.447669	6.62722e-06
chr2_32310676	6229	1.00539	370.452	302.172	0.000723744	2-31437061-C-G	-873615	-873615	17	17	0.0210918	0.000152796	-1.05737	0.276426	0.236876	0.232971	0.447706	1.77036e-05
chr12_31997876	9618	1.03448	845.905	330.192	0.000336774	12-31048133-C-T	-949743	-949743	28	29	0.0360697	0.000122306	-0.785309	0.202308	0.232577	0.233334	0.448024	9.04528e-06
chr19_53798644	10738	1.02337	2166.33	345.569	0.000128581	19-53538238-G-A	-260406	-260406	14	14	0.0173697	6.06257e-05	1.07067	0.263972	0.234277	0.233235	0.448024	3.33335e-06
chr2_201170090	5828	1.0018	533.647	321.066	0.000499607	2-202096019-G-T	925929	925929	71	73	0.0910225	0.00015529	0.381136	0.0997478	0.231177	0.233319	0.448024	1.20511e-05
chr22_22322833	7914	1.02148	779.014	321.507	0.000356094	22-22580873-C-CT	258040	258040	71	82	0.103797	0.000105647	-0.366727	0.0935854	0.233477	0.233194	0.448024	9.17745e-06
chr22_24574603	7799	1.04087	1093.99	341.798	0.000263739	22-24319295-TCTC-T	-255308	-255308	15	16	0.0198511	0.000121916	-0.982732	0.253114	0.236776	0.233362	0.448024	7.22715e-06
chr3_45680331	7675	1.0485	595.872	324.016	0.000491349	3-45637282-AT-A	-43049	-43049	24	24	0.0299252	0.000163249	0.834137	0.219039	0.232677	0.233344	0.448024	1.37917e-05
chr4_10069069	9166	0.978169	371.1	292.093	0.00068332	4-10728385-A-AGT	659316	659316	141	155	0.194236	0.000109137	0.29286	0.0748911	0.230577	0.23329	0.448024	1.51806e-05
chr4_76159685	7834	1.03703	472.15	300.236	0.000605871	4-75773469-A-G	-386216	-386216	53	55	0.068408	0.000116561	0.350429	0.0899943	0.233477	0.233182	0.448024	1.64193e-05
chr1_89183779	6247	1.03157	575.407	329.444	0.0004924	1-88848611-GGTGT-G	-335168	-335168	14	14	0.0175439	0.00018538	-1.13951	0.301825	0.234677	0.233416	0.448072	1.30987e-05
chr12_132721429	5291	0.968942	249.786	253.428	0.000997201	12-131831679-G-C	-889750	-889750	75	83	0.103234	5.66678e-05	0.327745	0.0804787	0.228377	0.233735	0.448589	2.13826e-05
chr17_39761076	5277	1.01603	516.583	319.668	0.000532475	17-39149470-G-A	-611606	-611606	19	19	0.0235732	0.000161874	-1.05871	0.277852	0.231877	0.233742	0.448589	1.3445e-05
chr19_48257489	8348	1.0448	1125.03	334.345	0.000258991	19-48256108-A-T	-1381	-1381	166	195	0.242537	0.000100301	0.230011	0.0585023	0.233977	0.233813	0.448617	7.1698e-06
chr19_55639429	9156	1.01989	1268.67	317.865	0.000218617	19-55608900-C-T	-30529	-30529	8	8	0.01	5.41779e-05	-1.71268	0.419429	0.232477	0.233808	0.448617	5.58799e-06
chr12_55821806	6009	1.04147	492.313	319.251	0.000588069	12-55326762-G-A	-495044	-495044	9	10	0.0124069	0.000180132	0.754695	0.199506	0.235576	0.233869	0.448671	1.61092e-05
chr13_32524940	6657	0.972606	537.217	309.713	0.000467947	13-31710174-G-C	-814766	-814766	38	40	0.0498753	0.000108557	-0.431794	0.110382	0.229377	0.233936	0.448746	1.01557e-05
chr2_218237276	5971	1.03037	902.151	352.912	0.000314468	2-218017140-GA-G	-220136	-220136	16	16	0.0198511	0.000188415	-0.989738	0.262447	0.236176	0.234162	0.449069	8.30289e-06
chr20_3871141	8550	1.03337	1529.89	349.864	0.000186536	20-4621824-G-A	750683	750683	49	49	0.0609453	0.000100545	-0.635886	0.16176	0.233477	0.234142	0.449069	4.97281e-06
chr1_150993559	4946	0.995904	319.88	306.407	0.000826944	1-150435120-G-A	-558439	-558439	36	39	0.0483871	0.000199823	0.47375	0.126133	0.232177	0.234248	0.449082	1.94617e-05
chr19_16156337	8279	1.04253	904.951	330.037	0.000321217	19-16715875-ATTT-A	559538	559538	197	236	0.293233	0.000115461	0.343082	0.0880534	0.231477	0.234253	0.449082	8.81128e-06
chr6_26127730	7553	1.03855	410.003	314.309	0.000703155	6-25413153-G-GTA	-714577	-714577	279	362	0.450125	0.000198245	0.315931	0.0840686	0.232777	0.234199	0.449082	1.9056e-05
chr16_8853973	12127	1.02204	1233.23	326.361	0.000226396	16-8339773-C-G	-514200	-514200	25	25	0.0310945	7.05941e-05	0.817159	0.203337	0.235076	0.234287	0.449093	5.81437e-06
chr3_50332621	4001	1.01923	178.364	314.744	0.00155587	3-49593960-G-A	-738661	-738661	66	82	0.10199	0.000515616	-0.653064	0.186448	0.236876	0.234349	0.449157	3.96053e-05
chr16_31368341	3608	1.04947	405.898	330.06	0.000726315	16-30520277-T-A	-848064	-848064	10	10	0.0124069	0.000292687	-1.32192	0.361605	0.235976	0.234439	0.449222	2.03452e-05
chr6_30491976	25965	1.04515	312.706	266.916	0.000934733	6-31254789-G-A	762813	762813	28	31	0.0388471	7.9911e-05	0.550619	0.138063	0.238776	0.23442	0.449222	2.58391e-05
chr1_204557482	7162	1.01545	769.077	320.069	0.000358671	1-204550564-GT-G	-6918	-6918	183	205	0.254408	0.000102795	0.39845	0.101503	0.237376	0.234553	0.449354	9.00264e-06
chr19_47344238	7494	1.02617	1088.43	339.008	0.000258985	19-46898775-A-AGCT	-445463	-445463	65	69	0.08625	0.00011201	-0.542023	0.13884	0.237976	0.234565	0.449354	6.73251e-06
chr19_38331278	6758	1.02894	526.726	308.245	0.000538362	19-38309525-C-T	-21753	-21753	155	170	0.210918	0.000123943	-0.264168	0.0681128	0.237776	0.23469	0.449538	1.41145e-05
chr11_73405002	5475	1.01687	349.872	298.702	0.000791294	11-72467001-T-C	-938001	-938001	9	10	0.0124378	0.000156367	0.932821	0.244244	0.229077	0.234758	0.449561	1.99399e-05
chr16_23465313	6757	0.992081	767.149	314.557	0.000343	16-22996027-G-A	-469286	-469286	287	383	0.475186	8.47094e-05	0.212165	0.0533917	0.227877	0.234756	0.449561	7.94434e-06
chr1_28335202	5026	0.962238	284.621	287.507	0.000867063	1-28315314-C-A	-19888	-19888	186	211	0.261787	0.000130969	0.278516	0.0720719	0.235676	0.234795	0.449578	1.80413e-05
chr12_31998598	9617	1.02084	726.581	320.461	0.000384416	12-31575926-A-G	-422672	-422672	9	9	0.0111663	0.000112591	-1.53719	0.393884	0.234577	0.234888	0.449702	9.80626e-06
chr3_53239468	5865	1.02449	672.396	341.093	0.000418602	3-54167984-T-G	928516	928516	31	31	0.0384615	0.000199836	-0.725993	0.193292	0.235876	0.234972	0.449807	1.08024e-05
chr13_32525029	6656	0.982199	499.293	301.876	0.000516711	13-32765040-G-A	240011	240011	22	22	0.0272953	9.98707e-05	0.608702	0.154779	0.235376	0.235008	0.449822	1.15454e-05
chr15_40419662	6103	1.01545	505.744	318.134	0.000546799	15-39588617-C-T	-831045	-831045	22	22	0.0272953	0.000161035	0.691974	0.181541	0.240276	0.235094	0.449878	1.36903e-05
chr19_54176446	10677	1.00431	1389.95	313.585	0.000194503	19-54998267-C-T	821821	821821	13	14	0.0174129	4.18807e-05	0.745644	0.179872	0.234777	0.235074	0.449878	4.69081e-06
chr16_29667687	3590	1.00298	412.795	325.436	0.000653276	16-28905977-G-A	-761710	-761710	9	10	0.0124069	0.00023443	0.889492	0.23948	0.238176	0.235169	0.449903	1.568e-05
chr16_29668254	3590	1.02959	435.625	329.274	0.000653323	16-29707337-A-AAAATAAAT	39083	39083	95	101	0.126884	0.000255045	0.452925	0.122674	0.236976	0.235196	0.449903	1.71241e-05
chr18_32071270	6531	1.01417	632.657	312.814	0.000436156	18-32181464-T-C	110194	110194	17	17	0.0210918	0.000107962	0.662039	0.169181	0.231377	0.235165	0.449903	1.08695e-05
chr7_102448497	5783	1.04566	497.724	325.371	0.000590187	7-102468453-G-A	19956	19956	49	52	0.0645161	0.00020819	-0.604209	0.161325	0.236876	0.23522	0.449903	1.62763e-05
chr16_3048880	6308	0.975116	526.249	291.527	0.000483541	16-2717894-T-C	-330986	-330986	27	28	0.0347395	6.89891e-05	0.578736	0.143807	0.232477	0.235287	0.449922	1.05188e-05
chr19_16158413	8277	1.02937	991.915	339.075	0.000286982	19-16811441-G-A	653028	653028	53	58	0.0723192	0.00012574	0.531257	0.137107	0.231077	0.235284	0.449922	7.51235e-06
chr7_17345315	8011	1.00441	1048.74	333.255	0.000258142	7-18199007-T-C	853692	853692	268	333	0.413151	9.73409e-05	-0.198815	0.0504717	0.234077	0.235324	0.449939	6.22029e-06
chr11_769354	6912	1.01765	686.609	319.558	0.000405382	11-1670391-G-A	901037	901037	289	383	0.476368	0.000117191	-0.221051	0.0567883	0.234677	0.235501	0.450114	1.02032e-05
chr11_64738576	4465	0.999541	373.998	304.178	0.000717057	11-65676898-ATTT-A	938322	938322	13	13	0.016129	0.000158856	-1.29977	0.340685	0.237676	0.235497	0.450114	1.69832e-05
chr19_35906795	6792	1.03694	851.384	334.889	0.000339696	19-35034035-C-A	-872760	-872760	129	142	0.176179	0.000137857	-0.370926	0.0963096	0.237876	0.235488	0.450114	9.10179e-06
chr8_38973023	5285	0.968661	346.085	291.857	0.000725959	8-38622287-A-AAC	-350736	-350736	14	16	0.02	0.00011717	0.533992	0.137181	0.231677	0.235555	0.450163	1.54073e-05
chr14_106211023	6751	1.00107	415.603	304.962	0.000647666	14-106142900-G-A	-68123	-68123	75	80	0.0992556	0.000142958	0.409821	0.106665	0.239276	0.2356	0.450195	1.54119e-05
chr10_72235039	6738	1.00797	547.338	311.401	0.000499236	10-71296520-C-T	-938519	-938519	39	40	0.0497512	0.000122526	-0.699231	0.180154	0.233377	0.235763	0.450203	1.21509e-05
chr16_10931610	9854	1.01625	1272.84	338.078	0.000218368	16-11192808-C-A	261198	261198	271	333	0.414179	9.06222e-05	0.296951	0.0750449	0.236376	0.235776	0.450203	5.46303e-06
chr16_29668986	3590	1.02315	372.151	314.116	0.000756821	16-28996618-T-G	-672368	-672368	52	61	0.0756824	0.000215456	0.387903	0.103819	0.231277	0.235707	0.450203	1.93802e-05
chr19_16152050	8278	1.00381	1123.05	351.455	0.000241191	19-15857623-T-G	-294427	-294427	16	16	0.0199005	0.000137406	-1.03586	0.268899	0.238776	0.235689	0.450203	5.7897e-06
chr22_30660861	6420	1.01696	392.267	303.208	0.000709268	22-30594843-G-A	-66018	-66018	11	11	0.0136476	0.000152966	0.908862	0.23762	0.234477	0.235736	0.450203	1.77937e-05
chr3_49268945	3105	1.01813	187.994	311.249	0.00148331	3-49978192-G-A	709247	709247	19	19	0.0236318	0.000452687	0.602665	0.170325	0.236276	0.235803	0.450203	3.73583e-05
chr4_152623707	6787	1.00578	643.264	317.494	0.000422688	4-153061480-G-T	437773	437773	140	158	0.197007	0.000116983	0.373699	0.0959927	0.235376	0.235654	0.450203	1.02173e-05
chr3_10153012	7257	0.981288	835.766	313.07	0.000309381	3-10437127-A-G	284115	284115	10	10	0.0124069	7.20026e-05	1.13423	0.282578	0.236976	0.235835	0.45021	6.86164e-06
chr20_35713226	4437	1.04438	385.145	333.492	0.000763109	20-36655978-A-G	942752	942752	39	42	0.0521092	0.000332622	-0.524788	0.144905	0.240476	0.235883	0.450228	2.08974e-05
chr7_99575421	5007	0.96079	257.266	283.455	0.000961503	7-99529017-T-C	-46404	-46404	139	162	0.201493	0.000134268	0.280246	0.0726382	0.239676	0.235901	0.450228	1.97896e-05
chr19_39333533	7428	1.04778	640.324	318.463	0.000462369	19-39049980-T-TTTTATTTATTTA	-283553	-283553	52	54	0.0671642	0.000133189	-0.664067	0.172031	0.232077	0.236005	0.450371	1.27878e-05
chr2_89213562	3855	0.964667	178.527	273.739	0.00139818	2-88220891-T-C	-992671	-992671	18	18	0.0223325	0.000169632	0.610928	0.160842	0.224778	0.236052	0.450407	2.91784e-05
chr15_65117755	5476	0.965403	224.208	267.37	0.00111584	15-65365672-C-CT	247917	247917	208	254	0.31592	0.000103654	-0.246031	0.0627085	0.233277	0.23616	0.450523	2.33338e-05
chr16_88718955	9575	1.02027	1251.79	331.798	0.000224295	16-87791161-G-C	-927794	-927794	31	34	0.0422886	8.01116e-05	0.450673	0.11302	0.235376	0.236198	0.450523	5.67473e-06
chr17_35010508	7064	1.01927	1008.94	346.921	0.000277686	17-34592063-G-A	-418445	-418445	120	137	0.170398	0.000144778	-0.338882	0.0882755	0.237376	0.236175	0.450523	7.00341e-06
chr16_21640709	3566	1.02783	391.998	320.805	0.000727233	16-21993757-AT-A	353048	353048	18	18	0.0223325	0.000239474	-1.0429	0.281206	0.240476	0.236282	0.450575	1.88563e-05
chr20_3928597	8543	0.991499	1133.18	327.889	0.000233651	20-3437632-TAC-T	-490965	-490965	86	98	0.125964	7.61034e-05	0.339318	0.0848245	0.234477	0.236259	0.450575	5.36079e-06
chr6_42942384	6112	0.995418	653.281	314.853	0.000408721	6-42320594-CT-C	-621790	-621790	14	14	0.0173697	0.000105202	-1.1592	0.295738	0.234977	0.236327	0.450606	9.50383e-06
chr22_19441958	6293	1.00618	762.596	323.078	0.000358164	22-20435287-T-C	993329	993329	195	228	0.283582	0.00011057	0.210553	0.0538886	0.233277	0.236414	0.450719	8.63713e-06
chr2_101284498	7389	1.04698	759.814	336.605	0.000390113	2-102058964-C-T	774466	774466	112	120	0.148883	0.000167402	0.387216	0.101853	0.236876	0.236572	0.450965	1.07338e-05
chr19_19681591	7828	1.04907	692.077	334.493	0.000430076	19-18792999-A-T	-888592	-888592	222	282	0.350746	0.000178136	-0.252059	0.0665819	0.239276	0.236606	0.450977	1.19087e-05
chr19_16149608	8284	1.05069	1112.4	346.709	0.000268502	19-15297770-G-C	-851838	-851838	17	17	0.0210918	0.000138923	-1.07263	0.278645	0.239276	0.236665	0.45098	7.46955e-06
chr22_50179556	7733	1.04045	1219.58	340.803	0.000240098	22-50061535-T-C	-118021	-118021	196	230	0.28536	0.000107403	0.318985	0.081488	0.235576	0.236649	0.45098	6.46935e-06
chr11_3855799	9456	0.938246	390.511	256.401	0.00060486	11-4728870-C-T	873071	873071	14	15	0.0186104	3.0356e-05	0.719633	0.170451	0.232677	0.236723	0.450982	1.13726e-05
chr2_88947500	4282	1.02946	418.771	337.592	0.000684292	2-88951364-T-C	3864	3864	190	219	0.2725	0.000320275	-0.299701	0.0825235	0.237676	0.236695	0.450982	1.78012e-05
chr19_39330543	7432	1.03415	873.218	341.238	0.000331429	19-39279964-G-A	-50579	-50579	27	31	0.0384615	0.000154901	-0.823744	0.215548	0.243476	0.236788	0.451052	8.74762e-06
chr3_32956566	7724	1.01693	790.94	331.844	0.000353725	3-32374852-TTTC-T	-581714	-581714	194	218	0.271357	0.000134456	0.328688	0.085202	0.238576	0.23687	0.451153	8.82358e-06
chr17_78108976	8923	0.995014	862.455	295.871	0.000310242	17-77681552-C-CT	-427424	-427424	44	49	0.0626598	4.4518e-05	0.449224	0.108751	0.238876	0.236919	0.451194	7.18272e-06
chr19_19681058	7823	1.00264	532.031	309.986	0.000511283	19-18842861-C-T	-838197	-838197	140	159	0.19727	0.000121679	-0.242541	0.0624615	0.236376	0.237088	0.451247	1.21433e-05
chr3_10153297	7257	1.04236	1356.82	351.559	0.000217026	3-10815646-A-G	662349	662349	292	394	0.49005	0.000122959	0.313542	0.0808012	0.241576	0.237053	0.451247	5.87161e-06
chr3_50332985	4001	1.0127	188.162	320.504	0.0014745	3-50651278-G-GTTT	318293	318293	41	42	0.0521092	0.000544035	-0.52017	0.149137	0.239676	0.237031	0.451247	3.62578e-05
chr4_87338134	7329	0.994118	328.54	285.553	0.000812961	4-87147718-C-T	-190416	-190416	165	192	0.240601	0.000114162	0.240483	0.0616759	0.235676	0.236985	0.451247	1.87619e-05
chr4_99869764	8105	0.990283	467.197	316.711	0.000567481	4-99031321-G-T	-838443	-838443	10	11	0.0136476	0.000162645	0.873033	0.229195	0.236876	0.237089	0.451247	1.29144e-05
chr1_89182586	6239	1.04174	503.598	315.479	0.000584125	1-89162042-C-CT	-20544	-20544	216	255	0.3175	0.000163432	0.230442	0.0605172	0.237676	0.237134	0.451277	1.57697e-05
chr1_28335224	5025	1.07272	482.687	330.635	0.000646842	1-27340744-T-C	-994480	-994480	34	35	0.0436409	0.000259699	0.694511	0.18835	0.243676	0.237313	0.451303	1.9184e-05
chr12_31998994	9617	1.00322	571.234	302.716	0.000477118	12-32242488-C-T	243494	243494	31	33	0.0409429	9.25334e-05	0.521561	0.131981	0.240076	0.23724	0.451303	1.13457e-05
chr12_32000364	9622	1.04382	703.522	316.625	0.000420011	12-31827840-AAAACAAACAAAC-A	-172524	-172524	81	92	0.115578	0.000113621	0.475913	0.122018	0.240176	0.237214	0.451303	1.14083e-05
chr12_68840948	7513	1.01585	809.396	323.148	0.000345692	12-69391206-A-T	550258	550258	237	289	0.358561	0.000106288	0.225125	0.0574721	0.239876	0.237347	0.451303	8.57249e-06
chr14_94384631	8274	1.03388	1034.31	322.417	0.000280345	14-94388515-C-T	3884	3884	238	288	0.3575	8.17661e-05	-0.204331	0.0513073	0.238576	0.237302	0.451303	7.37472e-06
chr19_13773585	6893	0.994435	611.801	287.633	0.000437599	19-14293525-G-C	519940	519940	125	133	0.165012	5.4099e-05	-0.310204	0.0759613	0.237476	0.237299	0.451303	1.0093e-05
chr21_33264910	5958	1.01928	688.861	322.441	0.000408962	21-33985011-C-T	720101	720101	9	9	0.0113924	0.000127041	-1.6715	0.431673	0.235276	0.237337	0.451303	1.02585e-05
chr20_3928993	8543	0.973796	1015.35	317.63	0.000252569	20-2984205-A-G	-944788	-944788	257	339	0.420596	6.3856e-05	-0.173064	0.0428023	0.241276	0.237407	0.451363	5.41039e-06
chr19_8492933	8910	1.05078	1330.31	339.028	0.000225376	19-8259940-T-C	-232993	-232993	211	251	0.311414	9.60223e-05	-0.333714	0.0846445	0.236176	0.237436	0.451364	6.24903e-06
chr10_80522338	9128	1.01096	487.902	300.509	0.000568121	10-80999741-G-C	477403	477403	10	12	0.0149254	0.000108361	0.790167	0.201972	0.236576	0.237473	0.451381	1.38535e-05
chr1_150996721	4955	1.03278	402.336	321.014	0.000720192	1-151617730-A-G	621009	621009	16	16	0.0198511	0.000237876	-0.973724	0.262428	0.239476	0.237658	0.451472	1.88514e-05
chr10_133264231	5778	1.02006	683.051	332.686	0.000413658	10-133088069-G-C	-176162	-176162	18	19	0.0236318	0.000163675	1.08806	0.285769	0.233177	0.23763	0.451472	1.03882e-05
chr17_35010619	7063	1.03899	955.466	346.055	0.000307075	17-35648524-GCATA-G	637905	637905	60	60	0.0746269	0.000158478	0.592494	0.155275	0.236076	0.237685	0.451472	8.19594e-06
chr21_33263873	5959	1.02757	825.37	338.627	0.000347504	21-33240814-C-CA	-23059	-23059	262	315	0.391304	0.000153973	-0.180651	0.0472515	0.238576	0.237634	0.451472	8.94354e-06
chr6_33303159	22629	1.0173	599.363	288.882	0.000468945	6-32406512-A-AT	-896647	-896647	32	33	0.0416667	6.14086e-05	0.473681	0.116875	0.239476	0.237692	0.451472	1.16669e-05
chr7_100856588	6500	0.992913	535.666	314.166	0.000498917	7-100848613-G-A	-7975	-7975	242	295	0.366915	0.000131175	0.336146	0.0869938	0.242776	0.237595	0.451472	1.14303e-05
chr14_58269965	7414	1.0345	606.642	315.978	0.000479676	14-59042487-A-G	772522	772522	220	262	0.325871	0.000130899	0.221692	0.0573654	0.238276	0.237816	0.451575	1.26143e-05
chr19_39331674	7431	1.03914	763.513	325.689	0.000384614	19-40182023-G-A	850349	850349	8	9	0.0112219	0.000127933	-1.37486	0.355227	0.238276	0.237821	0.451575	1.02641e-05
chr6_42887357	6059	1.03253	982.973	346.892	0.000294942	6-43802588-G-A	915231	915231	14	14	0.0174129	0.000154488	0.640974	0.167693	0.240676	0.237831	0.451575	7.70613e-06
chr14_106421867	6272	1.01029	353.65	302.923	0.000785056	14-105495192-G-A	-926675	-926675	92	111	0.137717	0.000172164	0.370002	0.0975104	0.240776	0.238119	0.451904	1.90431e-05
chr19_8493935	8908	1.01102	1424.98	346.782	0.000195176	19-8523313-A-G	29378	29378	272	350	0.434243	9.83529e-05	0.321614	0.0816994	0.238276	0.238109	0.451904	4.74497e-06
chr19_13760872	6870	1.01218	976.393	323.66	0.000285432	19-12976904-G-A	-783968	-783968	9	9	0.011194	8.61692e-05	-1.4614	0.368157	0.239276	0.238057	0.451904	6.96826e-06
chr7_73736301	3976	0.985447	343.153	293.819	0.000768424	7-74384683-C-T	648382	648382	16	16	0.0198511	0.000132763	0.807165	0.209058	0.234077	0.238076	0.451904	1.7111e-05
chr1_1316314	5518	1.02862	680.308	322.384	0.000423571	1-2111641-T-G	795327	795327	188	216	0.26799	0.000132164	-0.212919	0.0551302	0.239776	0.238188	0.451928	1.09102e-05
chr3_156540437	6864	1.04622	591.388	338.135	0.00050421	3-156756805-G-GT	216368	216368	34	34	0.0421836	0.0002305	-0.747455	0.200999	0.240876	0.238175	0.451928	1.37376e-05
chr16_67996492	4340	1.02981	326.057	331.204	0.000885778	16-67853591-T-A	-142901	-142901	86	94	0.116915	0.000375634	-0.435904	0.121458	0.238776	0.238227	0.451948	2.29046e-05
chr12_31999207	9620	1.02191	711.201	319.054	0.000400186	12-31658926-C-CT	-340281	-340281	27	27	0.0350649	0.000113997	-0.735907	0.188718	0.234577	0.238381	0.452065	1.00753e-05
chr12_54288666	6518	1.00915	456.205	295.738	0.000608159	12-54702905-T-C	414239	414239	22	22	0.0273632	0.000103885	-1.0219	0.2605	0.236376	0.238437	0.452065	1.46721e-05
chr12_108785185	7756	0.962008	566.924	301.77	0.000443075	12-109378265-A-G	593080	593080	13	14	0.0173697	8.22964e-05	0.773053	0.194191	0.240376	0.238398	0.452065	9.04499e-06
chr17_82483257	6615	1.06482	645.503	326.048	0.000479145	17-82034977-C-T	-448280	-448280	10	11	0.0137157	0.000166242	1.20456	0.316698	0.238276	0.238446	0.452065	1.38051e-05
chr4_10069065	9166	0.983363	397.416	295.393	0.000661959	4-9911369-T-C	-157696	-157696	193	210	0.261598	0.000114573	-0.212264	0.0544512	0.238776	0.238489	0.452065	1.46014e-05
chr4_17632173	7468	1.04868	721.507	332.208	0.000415665	4-17683713-A-T	51540	51540	245	305	0.378446	0.000162793	-0.301227	0.0790852	0.240076	0.238388	0.452065	1.14004e-05
chr4_147634997	6006	1.02281	520.104	323.29	0.000548418	4-148453119-C-T	818122	818122	28	29	0.036802	0.000182357	0.494266	0.13077	0.240676	0.238478	0.452065	1.38429e-05
chr1_150996719	4955	1.0289	405.876	328.226	0.000711731	1-151982416-T-C	985697	985697	63	64	0.0794045	0.000274982	0.556879	0.151646	0.242476	0.238631	0.452227	1.83135e-05
chr19_41383152	5724	0.988956	630.986	324.533	0.000422168	19-41700687-T-C	317535	317535	34	35	0.0435323	0.000138603	-0.622773	0.161758	0.239476	0.238616	0.452227	9.49125e-06
chr7_139946139	6458	1.03768	960.231	341.081	0.000306249	7-139870867-C-T	-75272	-75272	272	354	0.439206	0.000141455	-0.198392	0.0515996	0.241976	0.238714	0.45233	8.10094e-06
chr12_121778435	6906	0.976957	441.781	304.904	0.000588794	12-121900207-G-A	121772	121772	223	269	0.333747	0.000126983	-0.214653	0.0554337	0.237676	0.238951	0.452338	1.26635e-05
chr16_9110857	11560	0.998707	1162.26	325.82	0.0002342	16-9559601-G-T	448744	448744	60	64	0.0794045	7.2398e-05	0.501872	0.125076	0.236876	0.238876	0.452338	5.43991e-06
chr19_16551843	9088	0.954304	353.63	246.392	0.000700003	19-16281752-CG-C	-270091	-270091	10	10	0.0124378	2.6064e-05	1.0333	0.242684	0.234277	0.238882	0.452338	1.38506e-05
chr2_37102157	8543	1.01494	772.269	318.236	0.000364079	2-36165059-G-A	-937098	-937098	13	15	0.0187032	9.99128e-05	-1.12973	0.287272	0.238676	0.238752	0.452338	8.9412e-06
chr2_201164040	5824	1.04483	525.804	321.455	0.000567277	2-200827726-T-A	-336314	-336314	110	119	0.147643	0.000181797	-0.414867	0.10974	0.237676	0.238826	0.452338	1.53425e-05
chr20_3928595	8543	1.00927	1180.9	332.713	0.000235651	20-4814852-A-G	886257	886257	41	42	0.0521092	8.66577e-05	0.582762	0.146862	0.238976	0.238975	0.452338	5.6718e-06
chr7_44580234	6574	1.01723	582.443	325.624	0.000485386	7-43960821-G-A	-619413	-619413	22	23	0.028536	0.000167093	0.709785	0.186678	0.238176	0.238946	0.452338	1.20013e-05
chr7_100856677	6500	1.04562	671.451	330.694	0.000445149	7-101481447-A-AATAT	624770	624770	21	22	0.0279188	0.000170001	-0.873133	0.229908	0.242476	0.238928	0.452338	1.20629e-05
chr9_128331683	5498	0.996055	559.678	314.942	0.000483687	9-129258152-G-A	926469	926469	192	225	0.279156	0.000128865	-0.34475	0.0891165	0.241476	0.238898	0.452338	1.11326e-05
chr1_19329000	8686	0.99224	722.518	297.184	0.000372145	1-19872325-T-C	543325	543325	15	15	0.0186104	5.82016e-05	0.80139	0.197098	0.234677	0.239124	0.452414	8.44254e-06
chr11_5664092	10515	0.987387	662.587	293.388	0.000401642	11-5255150-G-C	-408942	-408942	11	12	0.0148883	5.74338e-05	1.08186	0.265866	0.239376	0.239091	0.452414	8.95917e-06
chr16_67997535	4342	1.01411	243.909	301.207	0.00115257	16-68395991-G-A	398456	398456	260	336	0.416873	0.00026569	0.234765	0.0637718	0.236776	0.239157	0.452414	2.8183e-05
chr19_13773147	6890	1.00671	1062.9	330.862	0.00026065	19-12813007-G-GA	-960140	-960140	35	35	0.0443038	9.28481e-05	0.809354	0.204852	0.236876	0.239135	0.452414	6.21476e-06
chr3_50333746	4001	1.03653	217.667	333.631	0.00134944	3-50752519-A-C	418773	418773	153	164	0.207595	0.000634204	-0.365092	0.105967	0.239876	0.239071	0.452414	3.55233e-05
chr17_78422937	9549	1.04401	2002.79	349.864	0.000149043	17-78424312-G-A	1375	1375	111	120	0.148883	7.89253e-05	-0.439839	0.110201	0.237576	0.239274	0.452568	4.01145e-06
chr3_10153067	7257	1.02198	1004.71	327.266	0.000284568	3-9504733-T-G	-648334	-648334	9	9	0.0111663	9.39631e-05	1.31845	0.333957	0.240376	0.239296	0.452568	7.13479e-06
chr11_59798969	6589	1.06367	563.32	332.994	0.000550083	11-60181917-C-G	382948	382948	10	10	0.0124069	0.000227456	0.83075	0.223189	0.239376	0.239332	0.452583	1.57307e-05
chr19_19681060	7823	1.02254	541.293	313.847	0.00052893	19-20529561-G-A	848501	848501	8	11	0.0141026	0.000139554	0.813885	0.211493	0.235876	0.239385	0.452628	1.32818e-05
chr11_64738724	4464	1.03845	454.675	318.935	0.000650207	11-64380965-C-CT	-357759	-357759	22	23	0.0286783	0.000201239	-0.881101	0.234703	0.244976	0.239573	0.452913	1.71748e-05
chr12_31998979	9617	1.05667	762.24	323.019	0.000401826	12-31908315-A-AT	-90664	-90664	15	15	0.0189394	0.000126216	1.09396	0.282401	0.239976	0.23965	0.452913	1.12309e-05
chr16_29669886	3590	0.925909	218.825	266.958	0.00106469	16-29669876-C-CA	-10	-10	198	238	0.295455	9.59105e-05	-0.214441	0.0543875	0.233477	0.239611	0.452913	1.87854e-05
chr19_19682919	7827	1.05078	593.741	320.588	0.000510032	19-19676657-G-A	-6262	-6262	46	48	0.0603015	0.000157295	0.593896	0.155564	0.242276	0.239624	0.452913	1.40007e-05
chr19_14618747	7517	1.05683	1102.51	338.378	0.00027799	19-13621270-T-C	-997477	-997477	284	375	0.466418	0.000119425	0.298633	0.0768131	0.238676	0.239709	0.452972	7.77097e-06
chr11_119009949	6593	0.996002	608.724	315.047	0.000446518	11-119458349-A-G	448400	448400	10	10	0.0124378	0.000117464	1.04299	0.267985	0.240576	0.239756	0.453006	1.02325e-05
chr17_64321540	4776	1.0374	569.699	332.259	0.000518442	17-64332968-C-CA	11428	11428	232	290	0.359801	0.000209314	-0.28424	0.0759212	0.244576	0.239794	0.453023	1.36337e-05
chr6_42936652	6100	1.03898	1003.74	347.882	0.000295353	6-43237076-C-G	300424	300424	240	292	0.363184	0.000158109	0.31259	0.0819075	0.241376	0.239906	0.45318	7.80137e-06
chr1_11786653	7334	0.976793	788.118	311.726	0.000331566	1-11668978-G-C	-117675	-117675	20	20	0.0248139	7.5497e-05	0.643695	0.160835	0.238476	0.239936	0.453184	7.09178e-06
chr1_150993551	4946	1.05173	421.675	332.26	0.00072075	1-151953463-A-C	959912	959912	13	13	0.016129	0.000303941	-1.22051	0.334784	0.245575	0.240042	0.453243	1.98073e-05
chr17_75889193	7287	1.01952	919.094	340.345	0.000310745	17-75092850-T-A	-796343	-796343	36	36	0.0447761	0.000141382	-0.707591	0.184031	0.244976	0.240111	0.453243	7.69855e-06
chr3_10151881	7262	1.03472	1199.9	345.404	0.000245302	3-10819270-G-T	667389	667389	67	70	0.0868486	0.000122251	0.514307	0.132489	0.238976	0.240139	0.453243	6.38465e-06
chr3_10153410	7257	1.02678	1054.46	331.619	0.000274788	3-11021248-G-A	867838	867838	71	77	0.0955335	0.000100425	-0.522621	0.132937	0.245475	0.240116	0.453243	6.97158e-06
chr5_91303577	5839	1.05794	484.624	323.205	0.000634852	5-92028694-A-T	725117	725117	22	22	0.0272953	0.000215741	0.925574	0.247745	0.243676	0.240135	0.453243	1.77754e-05
chr6_42079585	6815	1.02788	1038.21	343.906	0.000279624	6-41899847-C-G	-179738	-179738	24	24	0.0297767	0.000136391	-0.809989	0.210162	0.241476	0.24006	0.453243	7.12177e-06
chr2_85323346	6850	0.990357	376.578	289.441	0.00071484	2-85712947-C-CGGG	389601	389601	111	122	0.152882	0.00010755	0.269359	0.0688166	0.237076	0.24021	0.453323	1.60287e-05
chr7_66153981	6503	1.02509	238.147	330.255	0.00121292	7-65392538-A-AT	-761443	-761443	275	349	0.433584	0.000526794	0.284325	0.0813111	0.239676	0.240268	0.45338	3.05959e-05
chr3_49415395	2996	1.05646	210.656	329.734	0.00145698	3-48768294-AAGAT-A	-647101	-647101	21	21	0.0263158	0.000642579	0.827474	0.240428	0.246175	0.240323	0.453429	4.05907e-05
chr12_53297281	7349	1.03949	843.564	338.338	0.00035264	12-53147451-CGTATACATAAATACACATATATGTACATGT-C	-149830	-149830	14	14	0.0175	0.000155492	-1.10745	0.289859	0.241376	0.240436	0.453535	9.30695e-06
chr19_5909716	8774	1.0341	1139.73	315.987	0.000258277	19-6011909-T-C	102193	102193	12	12	0.0148883	6.27532e-05	0.786983	0.194433	0.241476	0.240418	0.453535	6.70036e-06
chr19_13773125	6890	1.0367	1093.06	332.755	0.00027079	19-12985183-T-G	-787942	-787942	28	28	0.0347395	0.000101518	-0.823916	0.209721	0.240876	0.240514	0.453628	7.08061e-06
chr1_89182619	6239	1.03194	590.292	332.576	0.000496983	1-89994341-A-T	811722	811722	65	67	0.0833333	0.00020094	-0.543496	0.144758	0.242276	0.24062	0.453694	1.2793e-05
chr12_121240043	7313	0.998957	524.186	311.016	0.000523882	12-120423195-C-A	-816848	-816848	45	47	0.0588972	0.000128598	0.462421	0.119518	0.242476	0.240635	0.453694	1.20783e-05
chr4_7057579	10049	1.00853	1409.28	319.419	0.000198727	4-7997767-A-G	940188	940188	16	16	0.0198511	5.05005e-05	0.61975	0.151145	0.238676	0.240624	0.453694	4.73375e-06
chr16_29670438	3590	1.03231	462.3	334.361	0.000635147	16-30517290-A-G	846852	846852	184	214	0.265509	0.00027545	-0.337514	0.0919208	0.242976	0.240676	0.453717	1.63657e-05
chr21_33263953	5959	1.01656	788.125	334.842	0.000361283	21-32353892-C-T	-910061	-910061	225	268	0.332506	0.000147583	0.352137	0.0918456	0.241776	0.240727	0.453759	8.83739e-06
chr1_37861031	6488	1.02977	940.76	337.823	0.000310968	1-37755328-G-GCA	-105703	-105703	171	196	0.25	0.00013359	0.347462	0.0900303	0.239676	0.24091	0.454051	7.9372e-06
chr2_32310832	6230	1.04947	512.833	327.962	0.000592587	2-32753523-T-C	442691	442691	118	124	0.15736	0.000221642	0.396468	0.106322	0.243376	0.240941	0.454055	1.61034e-05
chr17_53106278	7347	1.00968	299.419	271.975	0.000938949	17-53646324-A-G	540046	540046	9	9	0.0111663	9.37384e-05	0.655389	0.165982	0.239276	0.241027	0.454162	2.24181e-05
chr6_42888334	6064	0.99766	574.499	304.057	0.000477903	6-42981387-GA-G	93053	93053	113	131	0.162935	9.60966e-05	0.332228	0.0842714	0.237776	0.241144	0.454328	1.0942e-05
chr16_9106453	11593	1.00163	1553.77	347.674	0.000178244	16-8999575-CTTAT-C	-106878	-106878	201	234	0.290727	9.09874e-05	0.330466	0.0835361	0.242676	0.241227	0.454432	4.13509e-06
chr5_115830553	8516	1.00679	512.367	293.459	0.000546224	5-115502051-T-C	-328502	-328502	36	36	0.0462725	8.51509e-05	-0.537096	0.135205	0.235776	0.241261	0.454442	1.28975e-05
chr11_108365852	6429	1.02733	646.681	333.172	0.000451118	11-108485636-T-TTTTATTTATTTA	119784	119784	9	9	0.0114213	0.000182514	-1.29897	0.343694	0.246175	0.241356	0.454567	1.14002e-05
chr4_152625534	6791	0.970615	562.416	305.104	0.000461848	4-151855386-G-A	-770148	-770148	217	270	0.335821	9.47334e-05	0.236912	0.0600397	0.236776	0.241423	0.454638	9.58928e-06
chr20_49890602	7273	1.01432	820.473	332.987	0.000346695	20-50443390-C-CATT	552788	552788	9	9	0.0113065	0.00013498	0.847835	0.219831	0.243876	0.241465	0.454665	8.38803e-06
chr19_16551980	9088	1.03714	916.647	323.263	0.000324655	19-17508983-T-TTTTA	957003	957003	27	27	0.0339196	9.90871e-05	-0.633119	0.160907	0.244576	0.241501	0.454677	8.46232e-06
chr1_145934675	821	1.03064	158.052	343.735	0.00186056	1-146932636-G-T	997961	997961	198	237	0.294192	0.00108474	-0.165249	0.0501832	0.246575	0.241839	0.45468	4.74536e-05
chr10_73777683	4711	1.02897	356.315	334.067	0.000822646	10-74775110-A-G	997427	997427	9	9	0.0111663	0.000366305	1.33298	0.370717	0.241276	0.241725	0.45468	2.08689e-05
chr12_7095402	7520	1.02069	1237.64	347.658	0.00023317	12-6898312-C-T	-197090	-197090	204	240	0.29875	0.000121736	-0.346454	0.0892247	0.242676	0.241815	0.45468	5.75237e-06
chr14_106268674	6579	1.03705	517.536	322.933	0.000575734	14-105917916-G-A	-350758	-350758	91	105	0.130273	0.000191381	-0.376177	0.099857	0.239776	0.241834	0.45468	1.49815e-05
chr16_8853883	12127	0.987873	678.028	277.646	0.000398023	16-9732503-G-A	878620	878620	23	23	0.028536	3.49455e-05	0.642536	0.153401	0.236276	0.241774	0.45468	8.77913e-06
chr16_15700251	4064	1.01569	473.167	318.817	0.000603549	16-15057594-G-A	-642657	-642657	15	16	0.0198511	0.00018385	0.970646	0.256952	0.241776	0.241751	0.45468	1.46515e-05
chr16_29665277	3592	1.02876	339.88	308.396	0.000862669	16-29831226-G-A	165949	165949	91	97	0.120347	0.000220598	0.323006	0.0865927	0.236976	0.24188	0.45468	2.18539e-05
chr16_74449048	7523	0.996576	573.174	292.071	0.000479026	16-75292181-C-T	843133	843133	12	12	0.0148883	6.92385e-05	0.767081	0.19065	0.236076	0.241618	0.45468	1.09018e-05
chr2_218236558	5971	1.03089	756.575	338.161	0.000388712	2-217744010-A-G	-492548	-492548	54	55	0.0682382	0.000172621	0.621834	0.163907	0.242376	0.241578	0.45468	9.92699e-06
chr2_218237372	5971	0.967887	374.911	283.71	0.000689413	2-217589850-A-G	-647522	-647522	21	26	0.0322581	8.73213e-05	0.620247	0.156383	0.241776	0.241629	0.45468	1.41585e-05
chr22_22698308	9573	1.03648	1289.32	344.768	0.000230906	22-23310962-G-A	612654	612654	23	23	0.0294118	0.000112782	0.794031	0.203482	0.244776	0.241848	0.45468	5.99618e-06
chr3_10153156	7257	1.04403	1034.33	330.298	0.000291694	3-9604127-G-GTTT	-549029	-549029	203	235	0.29198	0.000104098	-0.360107	0.0918093	0.243376	0.241592	0.45468	7.76804e-06
chr6_42887471	6059	0.969686	529.592	296.886	0.000490075	6-43752798-C-CA	865327	865327	40	40	0.0506329	8.16347e-05	0.449709	0.11291	0.238876	0.241667	0.45468	1.01287e-05
chr6_42942913	6115	1.03069	866.249	338.84	0.000339888	6-43212448-CACTA-C	269535	269535	65	72	0.08933	0.000150947	0.46448	0.12133	0.241776	0.241903	0.45468	8.66113e-06
chr16_29668325	3590	1.04457	453.31	328.989	0.000667238	16-30516951-C-A	848626	848626	51	56	0.0694789	0.000259654	0.329412	0.0893347	0.241976	0.241959	0.454731	1.77724e-05
chr2_218237741	5971	0.972759	510.051	307.316	0.000513091	2-218203768-GA-G	-33973	-33973	242	287	0.357143	0.000114153	0.233725	0.0599423	0.244176	0.242022	0.454795	1.07062e-05
chr13_32523242	6664	0.947917	506.504	303.14	0.000489721	13-31625208-G-A	-898034	-898034	92	101	0.12531	9.66516e-05	0.280582	0.0711971	0.233977	0.242116	0.454844	9.30412e-06
chr22_24573805	7805	1.02634	1076.7	337.236	0.000271412	22-24739555-GA-G	165750	165750	32	32	0.040201	0.000113221	-0.712058	0.182521	0.244276	0.242116	0.454844	6.8121e-06
chr3_45680832	7676	0.97627	305.778	271.977	0.000862608	3-45076768-A-T	-604064	-604064	9	9	0.0111663	8.34781e-05	1.03391	0.259949	0.239076	0.242134	0.454844	1.8224e-05
chr22_39018774	5944	0.9895	501.099	301.774	0.000541442	22-39552022-C-T	533248	533248	10	10	0.0124069	0.000105548	0.980828	0.250283	0.241076	0.242194	0.454903	1.1988e-05
chr2_218237460	5971	1.01998	651.026	328.503	0.000443514	2-218192615-A-G	-44845	-44845	296	392	0.486352	0.000160999	0.261903	0.0687097	0.243376	0.242254	0.454907	1.08949e-05
chr5_132472548	5184	1.01037	420.84	312.754	0.000672941	5-132292872-A-G	-179676	-179676	74	83	0.102978	0.000181303	-0.426694	0.112848	0.241976	0.242247	0.454907	1.60097e-05
chr12_53158223	7763	1.00171	765.689	324.571	0.000363623	12-52224769-G-A	-933454	-933454	34	35	0.0434243	0.000116708	0.547018	0.140492	0.241576	0.242327	0.45498	8.39468e-06
chr15_41305277	6066	1.05375	524.915	332.704	0.000587458	15-40363243-C-T	-942034	-942034	109	116	0.145363	0.000243459	-0.421781	0.113861	0.244776	0.24235	0.45498	1.60737e-05
chr8_30678593	7045	0.995251	551.307	306.284	0.00049851	8-30503403-C-T	-175190	-175190	15	15	0.0186567	0.000107302	0.769364	0.19653	0.246775	0.242395	0.45501	1.12513e-05
chr16_29670337	3590	1.04485	504.8	339.457	0.000601041	16-29685869-A-AT	15532	15532	25	28	0.0348259	0.000288111	0.792133	0.216437	0.247975	0.242507	0.455038	1.59828e-05
chr19_14618470	7517	1.03124	1038.46	335.038	0.000284649	19-13862659-T-C	-755811	-755811	87	93	0.115672	0.000113403	0.483679	0.123994	0.246975	0.242517	0.455038	7.24564e-06
chr19_48255826	8338	1.00928	951.237	319.116	0.000297399	19-47871693-C-A	-384133	-384133	97	107	0.133085	8.05068e-05	0.443758	0.11132	0.243876	0.242445	0.455038	7.04134e-06
chr19_54098596	10746	1.01001	2255.55	346.797	0.0001257	19-54597770-G-A	499174	499174	54	58	0.0723192	6.09581e-05	-0.666344	0.16434	0.242776	0.242582	0.455038	2.98135e-06
chr2_218235251	5969	1.01766	588.884	319.075	0.000488769	2-219180313-G-A	945062	945062	210	245	0.30397	0.000144314	0.309402	0.080579	0.241676	0.242568	0.455038	1.18972e-05
chr4_152622932	6784	1.02494	877.25	343.288	0.000332853	4-152664227-A-G	41295	41295	61	64	0.079602	0.000162873	-0.551966	0.14492	0.245675	0.242542	0.455038	8.29966e-06
chr1_160996522	6731	1.01706	758.57	332.427	0.000379186	1-160816201-C-G	-180321	-180321	211	245	0.304726	0.000147452	-0.25298	0.0659792	0.243976	0.242671	0.455152	9.20638e-06
chr16_9106174	11598	0.985352	696.137	284.771	0.000387476	16-8983755-C-G	-122419	-122419	13	13	0.016129	4.22972e-05	0.947446	0.228684	0.242976	0.242764	0.455272	8.4301e-06
chr21_43983348	7984	1.04095	1262.35	345.08	0.000238964	21-44338022-T-C	354674	354674	207	245	0.30397	0.000117933	0.198364	0.0509808	0.248475	0.242832	0.455345	6.26596e-06
chr12_120461221	7069	0.991558	304.37	266.844	0.000898083	12-121192903-T-A	731682	731682	14	15	0.0186104	7.54125e-05	0.79023	0.197435	0.244076	0.242899	0.455364	1.9965e-05
chr3_14944655	7129	1.05247	844.203	336.827	0.000365332	3-15913216-C-T	968561	968561	11	11	0.0136476	0.000156334	-1.15933	0.303548	0.249275	0.242887	0.455364	9.93084e-06
chr13_32521912	6666	1.01058	615.115	320.563	0.000462156	13-32257256-T-C	-264656	-264656	55	58	0.0719603	0.000140059	0.331226	0.0860916	0.240476	0.24294	0.455388	1.09658e-05
chr19_13759731	6863	1.02777	1317.36	345.537	0.000223352	19-13060762-T-TG	-698969	-698969	34	34	0.0426065	0.000110694	-0.746579	0.191092	0.245075	0.242977	0.455402	5.60936e-06
chr17_75889108	7285	0.963287	479.516	284.744	0.000537622	17-75290379-C-A	-598729	-598729	10	10	0.0124378	6.49299e-05	0.929545	0.230128	0.240976	0.243115	0.455499	1.07749e-05
chr19_15662123	9113	1.03002	1114.07	344.736	0.000265423	19-16512820-T-C	850697	850697	256	313	0.389447	0.000131254	0.311051	0.0805026	0.246775	0.243102	0.455499	6.71134e-06
chr22_31284043	7003	1.05715	482.948	317.156	0.000644662	22-32272616-C-A	988573	988573	126	138	0.171216	0.000191148	-0.382484	0.101523	0.240676	0.24306	0.455499	1.77675e-05
chr2_89213548	3855	0.958431	208.445	288.77	0.00122432	2-88912711-C-T	-300837	-300837	22	22	0.0272953	0.000211597	0.604134	0.161488	0.240676	0.243259	0.455662	2.40853e-05
chr6_33300902	22648	1.04322	875.232	323.793	0.000346796	6-32641081-C-T	-659821	-659821	251	312	0.387097	0.00010839	0.326493	0.0834551	0.247275	0.243243	0.455662	9.14235e-06
chr1_26876383	4704	0.919001	221.616	260.919	0.00105469	1-26661704-C-T	-214679	-214679	11	12	0.0148883	7.85118e-05	0.791115	0.198148	0.237476	0.243399	0.455708	1.77472e-05
chr19_54238215	10644	1.02099	2737.94	360.268	0.000106252	19-55063100-G-A	824885	824885	123	141	0.175373	7.02392e-05	0.382209	0.0950773	0.245875	0.243392	0.455708	2.60446e-06
chr7_17344733	8015	1.03321	1069.08	332.132	0.000278631	7-16505787-T-C	-838946	-838946	36	39	0.0483871	0.00010329	-0.764429	0.194794	0.242276	0.24335	0.455708	7.11017e-06
chr8_30678892	7043	1.01418	831.002	339.842	0.000345263	8-31318818-G-A	639926	639926	125	140	0.173697	0.000157095	-0.361612	0.0947116	0.244976	0.243356	0.455708	8.27557e-06
chr3_10151035	7259	1.031	1146.24	337.798	0.000258918	3-10144305-T-TA	-6730	-6730	115	122	0.15212	0.000108847	0.420992	0.107639	0.244876	0.243478	0.455803	6.55624e-06
chr6_31673078	25734	1.0499	495.784	291.815	0.000620862	6-31505088-G-A	-167990	-167990	297	361	0.449086	9.58056e-05	-0.254784	0.064615	0.246275	0.24356	0.455848	1.6693e-05
chr6_149724838	8012	0.983371	615.181	296.536	0.00043826	6-150646033-C-T	921195	921195	84	91	0.112903	7.02168e-05	-0.332715	0.0827636	0.243576	0.243533	0.455848	9.43307e-06
chr19_12875476	6465	1.04041	601.555	300.454	0.000502757	19-12883502-GATTTCGAAACCAGCCTGGCCAGC-G	8026	8026	172	199	0.247512	9.29228e-05	0.271189	0.0686427	0.244276	0.243652	0.455912	1.31126e-05
chr5_91308974	5855	1.02975	463.77	321.575	0.00063873	5-90788863-G-GAC	-520111	-520111	34	34	0.0429293	0.000209387	-0.649064	0.173371	0.243176	0.243645	0.455912	1.60984e-05
chr19_38331225	6758	1.01613	557.131	313.057	0.000517798	19-39045148-G-A	713923	713923	199	232	0.288557	0.000133421	0.217105	0.056249	0.242076	0.243708	0.455942	1.24728e-05
chr22_20067255	7713	0.969542	603.828	294.502	0.000434067	22-20509092-G-C	441837	441837	13	13	0.016129	6.54696e-05	0.944734	0.234006	0.242076	0.243744	0.455942	8.87601e-06
chr7_100857695	6495	1.05485	684.472	336.255	0.000454382	7-101352390-C-G	494695	494695	21	22	0.0272953	0.000197018	-0.84883	0.225776	0.247475	0.243754	0.455942	1.23945e-05
chr16_1937729	7634	1.01871	778.935	309.202	0.000372455	16-1215891-G-A	-721838	-721838	42	42	0.0522388	8.1239e-05	-0.709247	0.178019	0.243176	0.243803	0.455973	9.04484e-06
chr17_75104634	7371	0.997866	643.871	301.374	0.00043209	17-75666997-T-C	562363	562363	24	24	0.0297767	7.89126e-05	0.717697	0.179816	0.243076	0.243828	0.455973	9.77419e-06
chr12_31996631	9614	1.03618	732.34	321.355	0.000410178	12-32375216-C-T	378585	378585	219	261	0.323821	0.000124166	-0.295407	0.0761763	0.248775	0.243936	0.456031	1.054e-05
chr16_89740439	6409	0.990818	345.21	277.572	0.000794503	16-89854717-A-AGGGGCAGCCTGGATGCAGAGGTCGTGG	114278	114278	39	42	0.0523691	8.82042e-05	0.453112	0.114316	0.245575	0.243914	0.456031	1.75303e-05
chr3_50335388	4004	0.998688	140.252	289.816	0.00198655	3-50316184-T-C	-19204	-19204	30	30	0.0373134	0.000404898	0.614936	0.172316	0.242976	0.243945	0.456031	4.5075e-05
chr1_2556391	7037	1.03009	1249.54	347.774	0.000237649	1-1686883-T-C	-869508	-869508	14	14	0.0173697	0.000124602	0.55551	0.143282	0.247275	0.243985	0.456052	5.98571e-06
chr11_118335363	6781	0.999985	579.773	298.909	0.000482724	11-117882529-C-T	-452834	-452834	45	47	0.0586035	8.46918e-05	0.443743	0.111667	0.244276	0.244176	0.456355	1.09822e-05
chr12_50930303	5652	0.995689	481.802	319.176	0.000575897	12-49931983-C-A	-998320	-998320	24	26	0.0322581	0.000175448	0.541282	0.142833	0.242476	0.244221	0.456385	1.29057e-05
chr6_42888287	6064	0.978361	598.341	308.167	0.00044748	6-42939858-A-T	51571	51571	18	18	0.0223325	9.87883e-05	0.590733	0.150106	0.243576	0.244281	0.456444	9.42553e-06
chr12_57747822	5450	1.0096	372.371	301.691	0.00076728	12-58566578-T-C	818756	818756	9	9	0.0111663	0.000162286	1.11746	0.29332	0.245775	0.244463	0.456591	1.80189e-05
chr17_45217842	7233	1.0013	396.972	312.253	0.00070772	17-45615975-A-G	398133	398133	122	134	0.174026	0.000190318	0.365401	0.0969594	0.243476	0.244445	0.456591	1.61555e-05
chr7_102450056	5790	1.06487	540.436	331.454	0.000588214	7-101736926-A-G	-713130	-713130	156	175	0.217122	0.000237299	0.365584	0.0985117	0.246875	0.244475	0.456591	1.64927e-05
chr8_38971691	5284	1.04361	567.619	332.642	0.000537955	8-38924573-G-A	-47118	-47118	95	100	0.124069	0.000220096	-0.425258	0.113987	0.244876	0.244414	0.456591	1.41247e-05
chr1_2561977	7033	1.04402	1137.05	338.193	0.000268968	1-2342466-T-C	-219511	-219511	287	367	0.456468	0.000114622	0.286669	0.07354	0.247275	0.24455	0.456629	7.06589e-06
chr19_38868429	7592	1.00435	725.478	329.234	0.000389918	19-37879860-G-A	-988569	-988569	294	398	0.495025	0.000141331	0.262161	0.0681813	0.244376	0.244553	0.456629	8.98879e-06
chr10_124619822	8245	1.0313	800.383	307.907	0.000373125	10-124346359-C-A	-273463	-273463	27	27	0.0339196	7.86486e-05	0.544569	0.136411	0.245775	0.244719	0.456637	9.40382e-06
chr19_1988989	8516	1.01832	1416.54	330.482	0.000205663	19-2924604-GT-G	935615	935615	240	295	0.366162	7.02344e-05	-0.349775	0.0870088	0.248075	0.244845	0.456637	4.96334e-06
chr19_8497487	8901	1.03626	1451.49	350.041	0.000207748	19-9239929-G-A	742442	742442	84	90	0.111663	0.000113385	-0.455311	0.11672	0.246175	0.244714	0.456637	5.32005e-06
chr19_10351814	7150	0.987842	538.191	302.711	0.00050868	19-10347241-C-G	-4573	-4573	262	319	0.396766	0.000100149	0.245743	0.0624978	0.247175	0.244793	0.456637	1.10583e-05
chr19_15661105	9115	1.02515	966.229	333.673	0.000305498	19-15813474-AAG-A	152369	152369	281	364	0.452618	0.000118909	-0.271597	0.0698396	0.244776	0.244788	0.456637	7.5435e-06
chr19_48208867	8240	0.980595	695.37	296.006	0.000387899	19-48281713-C-A	72846	72846	64	68	0.084788	5.92832e-05	0.388296	0.0956048	0.241976	0.244839	0.456637	8.21451e-06
chr2_101275185	7420	1.0392	722.114	336.689	0.000419959	2-101363851-AAC-A	88666	88666	184	220	0.27375	0.000182129	0.309598	0.0819049	0.245775	0.24474	0.456637	1.08562e-05
chr20_3869553	8552	1.0111	944.27	313.833	0.000304095	20-3837410-T-C	-32143	-32143	12	12	0.0148883	7.19792e-05	-1.20005	0.298969	0.240976	0.244842	0.456637	7.16328e-06
chr22_24574816	7799	1.0174	1113.29	344.731	0.000260973	22-24262297-G-T	-312519	-312519	147	164	0.20398	0.000128835	-0.356935	0.0922649	0.248375	0.24466	0.456637	6.28438e-06
chr8_11842795	7493	1.04945	731.164	325.742	0.000423089	8-12695702-G-A	852907	852907	57	62	0.0769231	0.000142993	0.526419	0.137014	0.253075	0.244814	0.456637	1.12937e-05
chr7_102637239	5536	1.06319	504.799	330.432	0.00062951	7-103520393-C-A	883154	883154	169	190	0.238095	0.000250693	-0.341105	0.0922742	0.252275	0.24509	0.45704	1.75126e-05
chr6_42889351	6068	0.974635	408.903	280.08	0.000652226	6-42781796-T-A	-107555	-107555	20	20	0.0252525	7.29705e-05	0.664061	0.165577	0.240076	0.245121	0.457044	1.35001e-05
chr14_106037988	7265	0.960751	318.233	273.909	0.000813619	14-105543235-T-C	-494753	-494753	258	354	0.439206	8.16947e-05	0.217597	0.0546353	0.245075	0.245156	0.457056	1.59944e-05
chr19_17413285	7960	1.02152	1093.87	325.078	0.000268502	19-17656563-C-T	243278	243278	105	117	0.145161	8.3199e-05	0.287911	0.0723722	0.244976	0.245244	0.457166	6.53708e-06
chr12_6531549	7027	1.02929	1039.6	336.25	0.000286932	12-6009181-G-A	-522368	-522368	209	243	0.302239	0.000117732	0.19348	0.0497201	0.245775	0.245307	0.45723	7.16456e-06
chr19_1087348	8410	0.957249	1159.63	305.089	0.000222011	19-1922566-C-T	835218	835218	30	30	0.0373134	3.8507e-05	0.511917	0.122895	0.244576	0.245494	0.457525	4.29867e-06
chr16_31123239	3627	1.05438	373.193	325.569	0.000839738	16-31732740-G-A	609501	609501	77	81	0.100496	0.000314131	0.489274	0.134531	0.249675	0.245679	0.457651	2.2678e-05
chr19_38331208	6758	1.01043	646.987	332.706	0.000444993	19-38194987-G-A	-136221	-136221	22	23	0.028536	0.000177848	0.890519	0.235206	0.245975	0.245706	0.457651	1.04174e-05
chr2_218236422	5971	1.02115	736.692	337.861	0.000399068	2-218209081-A-G	-27341	-27341	236	283	0.351117	0.000176572	0.262283	0.0692409	0.249975	0.245622	0.457651	9.68776e-06
chr2_218237285	5971	1.03328	758.217	335.981	0.000397078	2-218467315-ATATC-A	230030	230030	55	58	0.0745501	0.000168379	-0.529106	0.13923	0.249475	0.24565	0.457651	1.0029e-05
chr8_11843167	7492	1.03279	719.723	321.997	0.000418011	8-11547548-G-A	-295619	-295619	264	344	0.426799	0.000128932	0.331799	0.0857717	0.246775	0.245699	0.457651	1.05387e-05
chr2_101275380	7421	1.04724	643.582	327.574	0.000480658	2-101845850-TC-T	570470	570470	16	17	0.0210918	0.000172814	-0.669524	0.176491	0.240576	0.24574	0.457661	1.26884e-05
chr16_11837616	10450	1.01197	810.738	304.563	0.000356542	16-12419562-G-GC	581946	581946	27	27	0.0341772	6.79248e-05	0.565054	0.140274	0.245675	0.245897	0.457898	8.38257e-06
chr11_118335394	6781	0.961592	415.392	274.777	0.000627202	11-118676769-C-CAA	341375	341375	63	67	0.0833333	5.89274e-05	0.401551	0.0988329	0.243976	0.246047	0.458124	1.23144e-05
chr1_6594988	7324	1.02974	814.976	320.29	0.000367838	1-7017969-GT-G	422981	422981	271	344	0.427681	0.000106469	0.175186	0.044728	0.248375	0.246205	0.458162	9.16067e-06
chr1_25244707	6218	0.983691	509.109	304.775	0.000537556	1-25566034-T-C	321327	321327	288	376	0.466501	0.00011317	0.133402	0.0341938	0.249575	0.246539	0.458162	1.14191e-05
chr1_89183857	6247	1.06102	549.937	325.424	0.000579694	1-88672791-A-T	-511066	-511066	241	297	0.368486	0.000204165	0.303765	0.0809962	0.249975	0.246694	0.458162	1.59048e-05
chr1_244844597	8454	1.00173	874.949	300.598	0.000324466	1-244464961-GA-G	-379636	-379636	14	14	0.0180412	5.40656e-05	0.547921	0.134168	0.237076	0.246437	0.458162	7.3473e-06
chr10_72220079	6750	0.972014	553.513	308.057	0.000482844	10-72948236-C-T	728157	728157	9	9	0.0111663	0.000108056	1.15802	0.295944	0.248375	0.246702	0.458162	9.82297e-06
chr15_41302412	6070	1.02354	547.931	331.589	0.000540659	15-41618159-TTTATTTTATTTATTTA-T	315747	315747	264	329	0.408521	0.000216294	-0.310096	0.0830171	0.248275	0.246276	0.458162	1.31902e-05
chr15_63489619	6918	1.02508	557.502	307.324	0.00053344	15-62920495-G-A	-569124	-569124	10	10	0.0124069	0.000119722	-1.3754	0.353831	0.249675	0.246462	0.458162	1.30692e-05
chr16_29670448	3590	1.02732	389.619	318.425	0.000766368	16-30369551-C-G	699103	699103	40	45	0.0559701	0.000241381	0.382024	0.103066	0.248175	0.246414	0.458162	1.89206e-05
chr19_1988699	8516	0.917659	426.441	238.735	0.000555406	19-2729805-C-T	741106	741106	10	10	0.0124069	1.35055e-05	0.898573	0.203774	0.240776	0.246609	0.458162	9.14271e-06
chr19_2072971	8417	1.03402	1853.89	348.547	0.000163279	19-2592333-T-TA	519362	519362	97	106	0.1325	8.44448e-05	0.423086	0.10645	0.246975	0.246487	0.458162	4.11757e-06
chr19_11450396	6652	1.02474	720.527	337.716	0.00041271	19-10832196-C-G	-618200	-618200	48	50	0.0620347	0.000182729	-0.576475	0.152542	0.248075	0.246575	0.458162	1.00941e-05
chr19_13761363	6872	1.05255	1299.86	345.386	0.000241139	19-13106891-C-T	-654472	-654472	163	192	0.238806	0.000119939	-0.35201	0.0905678	0.255774	0.246407	0.458162	6.45219e-06
chr19_17415029	7964	1.02491	1384.18	347.9	0.000214657	19-17595328-C-T	180299	180299	295	373	0.462779	0.0001119	0.323203	0.0827838	0.246075	0.246299	0.458162	5.25927e-06
chr19_54176792	10682	1.00156	1848.81	331.846	0.000153674	19-54162804-G-A	-13988	-13988	26	27	0.0334988	5.22286e-05	-0.939331	0.22954	0.246375	0.246659	0.458162	3.47392e-06
chr20_32095348	5395	1.02242	458.143	326.417	0.000646437	20-31902109-CTT-C	-193239	-193239	133	151	0.187345	0.00023669	-0.376483	0.10143	0.246075	0.246703	0.458162	1.56827e-05
chr20_36047129	4359	0.956996	196.578	268.238	0.00131291	20-35595168-A-ATATATTTGTATATACATG	-451961	-451961	29	33	0.0427461	0.000133242	-0.367988	0.0953324	0.247175	0.246211	0.458162	2.53219e-05
chr21_33263928	5959	1.02562	899.992	345.087	0.000330891	21-34056513-A-ATT	792585	792585	11	11	0.0140665	0.000168335	1.41569	0.372521	0.245775	0.246503	0.458162	8.11896e-06
chr22_38954317	5887	1.02221	711.15	328.209	0.000415586	22-38156461-A-AT	-797856	-797856	279	368	0.457711	0.00014843	0.297506	0.0776262	0.247075	0.246316	0.458162	1.00918e-05
chr3_50335856	4006	0.999998	165.928	307.07	0.00170431	3-49431256-A-C	-904600	-904600	164	188	0.233251	0.000490068	0.254294	0.0723121	0.244476	0.246507	0.458162	3.83757e-05
chr3_197885360	4501	0.967292	291.267	276.543	0.000907118	3-197821397-G-T	-63963	-63963	16	16	0.0199005	0.00010229	0.716156	0.18238	0.242076	0.246444	0.458162	1.81613e-05
chr4_2938370	7773	1.0059	744.304	312.697	0.000385095	4-3584101-C-A	645731	645731	197	223	0.276675	9.27049e-05	-0.364761	0.0923139	0.247075	0.246695	0.458162	8.83595e-06
chr8_38973011	5285	0.99856	634.97	343.564	0.000444451	8-39356816-G-A	383805	383805	87	93	0.115385	0.00022504	-0.507608	0.136272	0.246775	0.246557	0.458162	9.94926e-06
chr19_47342632	7492	0.994864	1248.29	351.487	0.000224698	19-48028075-C-A	685443	685443	27	27	0.0334988	0.00012743	0.892062	0.230425	0.247675	0.246834	0.458351	4.95851e-06
chr19_11449731	6645	1.03079	666.265	332.458	0.000452281	19-11661489-A-T	211758	211758	224	270	0.335	0.000180137	-0.248795	0.0657699	0.248175	0.246903	0.458427	1.12667e-05
chr19_13836543	6993	1.0261	965.58	317.476	0.000309455	19-13207858-CCTG-C	-628685	-628685	116	124	0.154613	8.0867e-05	0.362171	0.090878	0.249375	0.247029	0.458554	7.58655e-06
chr6_36144128	6836	1.04271	910.034	347.776	0.000339001	6-35804434-G-A	-339694	-339694	49	50	0.0620347	0.000183182	0.620314	0.16417	0.247675	0.247021	0.458554	8.76988e-06
chr3_9836068	7504	0.945474	482.896	272.143	0.000523695	3-10220494-A-G	384426	384426	166	196	0.243781	4.2389e-05	-0.276886	0.0668399	0.241976	0.247145	0.458716	9.61483e-06
chr12_98735051	6338	1.03163	749.368	332.395	0.000403377	12-98185191-C-T	-549860	-549860	20	26	0.0322581	0.000158027	-0.630259	0.16514	0.244876	0.24722	0.4588	1.00613e-05
chr19_1989135	8516	1.02728	1248.3	321.782	0.000240177	19-1524600-CGTGTGTGT-C	-464535	-464535	9	11	0.0136816	6.71563e-05	0.994472	0.246706	0.245675	0.247257	0.458816	5.9046e-06
chr1_150732177	4462	1.032	342.455	316.368	0.000883789	1-151710027-G-A	977850	977850	73	76	0.0942928	0.000272755	0.345404	0.0940031	0.248475	0.247399	0.458971	2.20574e-05
chr7_100071611	4791	0.981854	269.843	283.919	0.00101417	7-99149970-T-C	-921641	-921641	23	24	0.0298507	0.000145841	0.564237	0.14705	0.248575	0.247387	0.458971	2.1321e-05
chr1_156466880	5711	1.00556	549.218	320.822	0.000524258	1-156244810-G-A	-222070	-222070	9	9	0.0111663	0.000163344	0.936933	0.246042	0.249375	0.247833	0.458972	1.19521e-05
chr1_204557501	7162	1.03146	858.105	327.51	0.000352975	1-204380436-G-A	-177065	-177065	12	12	0.0148883	0.00012106	-1.24886	0.321512	0.246975	0.247728	0.458972	8.77869e-06
chr12_31997885	9618	1.05008	771.89	324.619	0.00040635	12-31017927-TCTCA-T	-979958	-979958	190	207	0.257576	0.000132882	0.362593	0.0939181	0.252975	0.247607	0.458972	1.07319e-05
chr12_53297276	7349	1.02727	700.042	324.001	0.000429039	12-53444580-T-C	147304	147304	19	20	0.0248139	0.000139446	-0.974446	0.253203	0.248975	0.24767	0.458972	1.05284e-05
chr15_32518434	6662	1.02518	933.838	338.951	0.000320564	15-33287948-C-T	769514	769514	33	33	0.0409429	0.000141795	0.705645	0.18356	0.247575	0.247825	0.458972	7.80664e-06
chr17_45218008	7234	1.01788	457.721	319.893	0.000643985	17-45384115-T-G	166107	166107	283	366	0.454094	0.000203421	0.310723	0.0828304	0.246175	0.247617	0.458972	1.53241e-05
chr19_19786294	8180	1.04274	679.153	331.969	0.000455378	19-19138918-C-G	-647376	-647376	27	27	0.0334988	0.000179551	0.797911	0.210884	0.250175	0.247569	0.458972	1.17533e-05
chr19_57757109	6641	0.996913	582.99	306.014	0.000484908	19-57266031-GT-G	-491078	-491078	146	164	0.204489	0.000103003	0.266937	0.0680095	0.247675	0.247642	0.458972	1.07382e-05
chr20_36047272	4358	0.973267	249.466	288.386	0.00107872	20-35567845-A-T	-479427	-479427	78	87	0.10794	0.000177899	0.220637	0.0582763	0.247675	0.247641	0.458972	2.19544e-05
chr22_24173596	7823	0.971182	664.2	303.47	0.00040322	22-23491427-G-A	-682169	-682169	9	9	0.011194	7.67089e-05	1.10947	0.277486	0.245175	0.247498	0.458972	8.14659e-06
chr3_44750006	6312	0.992906	319.557	288.531	0.000877871	3-44749186-A-G	-820	-820	15	15	0.0186104	0.000136808	0.861216	0.223499	0.245675	0.247787	0.458972	1.91596e-05
chr3_45680335	7675	1.019	512.314	313.667	0.000577085	3-44861104-G-A	-819231	-819231	25	25	0.0310174	0.000154195	0.632168	0.165368	0.252075	0.247779	0.458972	1.37729e-05
chr5_131159962	4480	1.01138	166.552	293.345	0.00174662	5-131838408-T-A	678446	678446	30	32	0.0397022	0.000372696	0.55163	0.153613	0.248075	0.247673	0.458972	4.06734e-05
chr5_132472558	5184	0.981666	314.025	288.717	0.000871655	5-132796618-G-A	324060	324060	17	17	0.0211443	0.000136238	-0.852344	0.221135	0.244676	0.247497	0.458972	1.83016e-05
chr9_114645040	8110	1.06877	905.156	327.251	0.000358948	9-113647604-C-T	-997436	-997436	108	118	0.146766	0.000122652	0.30139	0.077657	0.243776	0.247714	0.458972	1.00368e-05
chr19_51134310	8947	1.00117	1177.84	320.425	0.000242387	19-51052388-C-T	-81922	-81922	253	330	0.410448	6.55076e-05	-0.270644	0.0670395	0.251875	0.247873	0.458991	5.44128e-06
chr19_51133474	8944	1.01961	1614.56	343.77	0.000183509	19-50230747-A-C	-902727	-902727	19	19	0.0235732	8.56667e-05	0.763093	0.192169	0.250475	0.247943	0.459069	4.38439e-06
chr2_201287268	5751	1.04373	610.002	335.4	0.000508862	2-201172048-T-C	-115220	-115220	17	17	0.0210918	0.000219543	0.932343	0.249862	0.253975	0.247973	0.459071	1.31513e-05
chr3_9836106	7504	1.02332	1132.42	337.455	0.000263622	3-10470957-C-T	634851	634851	48	49	0.060794	0.000110163	0.661846	0.169351	0.248575	0.248011	0.459086	6.37491e-06
chr16_15701308	4064	0.999364	385.938	303.361	0.000737943	16-16198001-G-C	496693	496693	157	175	0.217662	0.000161252	-0.274925	0.0721335	0.244776	0.24819	0.459264	1.64418e-05
chr16_28965934	4298	1.02305	503.532	334.054	0.000592818	16-29261614-C-A	295680	295680	26	26	0.0323383	0.000253211	-0.734393	0.198806	0.245775	0.248142	0.459264	1.43166e-05
chr20_3872283	8555	1.03781	1395.56	346.582	0.000220214	20-4135076-C-G	262793	262793	31	32	0.0397022	0.000111641	0.771938	0.197691	0.242376	0.248223	0.459264	5.57759e-06
chr6_42886942	6058	1.00373	1056.64	355.231	0.000271997	6-43475513-A-G	588571	588571	55	59	0.0735661	0.000169507	-0.568673	0.14971	0.247775	0.248202	0.459264	6.15081e-06
chr19_16551964	9088	0.980383	648.766	291.747	0.000422431	19-16872442-T-G	320478	320478	36	36	0.0447761	5.83908e-05	-0.482314	0.118646	0.249875	0.248277	0.459312	8.79395e-06
chr17_27312989	3740	1.04876	334.88	331.01	0.00093718	17-27300758-T-C	-12231	-12231	9	9	0.0111663	0.000398899	-1.27023	0.355538	0.247875	0.248361	0.459328	2.45717e-05
chr19_54890070	9199	0.996601	1331.12	319.323	0.000212966	19-54926915-TTAAAA-T	36845	36845	211	248	0.30875	5.46412e-05	0.263055	0.0644539	0.246075	0.248343	0.459328	4.69492e-06
chr8_23188439	7793	1.00385	879.897	319.943	0.000326962	8-22791863-CT-C	-396576	-396576	252	304	0.377215	9.19199e-05	-0.251325	0.0635714	0.246275	0.248373	0.459328	7.3911e-06
chr1_9267080	5939	1.04911	823.415	331.943	0.000381674	1-9003206-C-T	-263874	-263874	57	57	0.0714286	0.0001469	0.534386	0.139337	0.245475	0.24845	0.459394	1.00112e-05
chr19_18392429	6968	1.05396	1266.62	350.845	0.000250496	19-17976664-C-T	-415765	-415765	14	14	0.0174129	0.000141206	1.01604	0.264232	0.250875	0.248524	0.459394	6.6685e-06
chr3_9818628	7538	1.02177	1191.68	345.262	0.000250314	3-9215412-T-C	-603216	-603216	195	228	0.282878	0.000124581	-0.326284	0.0841569	0.248975	0.248498	0.459394	6.00854e-06
chr3_121639624	6813	1.03796	467.068	332.163	0.000658862	3-120643163-G-A	-996461	-996461	14	14	0.0173697	0.000274002	0.994128	0.270645	0.255174	0.24851	0.459394	1.66775e-05
chr22_31284001	7002	1.02768	499.22	318.779	0.00060454	22-30610565-G-A	-673436	-673436	20	21	0.0260546	0.000184042	0.623299	0.165013	0.253975	0.248575	0.459434	1.47948e-05
chr1_37860991	6488	1.00795	861.604	333.591	0.000337122	1-38465967-C-T	604976	604976	53	56	0.0694789	0.000132631	0.489679	0.12682	0.249375	0.248667	0.459439	7.71842e-06
chr1_148532138	2109	1.00294	292.558	317.528	0.000983107	1-148305413-G-C	-226725	-226725	12	13	0.016129	0.000317421	-1.08793	0.299367	0.241876	0.248781	0.459439	2.2119e-05
chr12_31999737	9622	1.02348	802.497	325.633	0.000373235	12-32132771-A-C	133034	133034	16	16	0.0198511	0.000123408	0.913493	0.235467	0.247075	0.248677	0.459439	9.00338e-06
chr16_69322856	5720	1.04134	502.214	335.713	0.000617389	16-69509617-TTTTATTTA-T	186761	186761	124	137	0.17125	0.000274536	0.372771	0.101499	0.250075	0.248744	0.459439	1.57811e-05
chr16_88718049	9578	1.04249	1173.43	328.593	0.000264826	16-89655848-A-T	937799	937799	52	53	0.0657568	8.94112e-05	0.391928	0.0989638	0.252875	0.248712	0.459439	6.79383e-06
chr2_99196526	5417	1.01774	343.314	314.878	0.000862796	2-98359917-G-C	-836609	-836609	14	15	0.0186104	0.000256329	0.760032	0.205927	0.248575	0.248765	0.459439	2.04152e-05
chr22_17110627	7693	1.00164	1020.38	328.397	0.000281077	22-17506946-G-A	396319	396319	9	10	0.0124069	9.52606e-05	0.723935	0.183529	0.253475	0.248661	0.459439	6.29696e-06
chr10_12121730	9157	1.02046	1369.17	329.285	0.000217719	10-12072461-C-CAATA	-49269	-49269	14	14	0.0175439	7.27144e-05	0.845321	0.210726	0.250375	0.248908	0.459448	5.19353e-06
chr12_106346994	6687	1.04351	723.316	328.018	0.000430634	12-106595262-T-C	248268	248268	108	117	0.145161	0.000153918	0.273145	0.071443	0.252375	0.248822	0.459448	1.1079e-05
chr14_20367646	7671	0.9971	752.057	295.76	0.000378265	14-20484883-AATG-A	117237	117237	53	56	0.0694789	5.70216e-05	0.483126	0.118677	0.249075	0.248893	0.459448	8.3328e-06
chr16_29668528	3590	1.0194	428.052	326.888	0.000694989	16-29874377-A-G	205849	205849	239	307	0.38125	0.000259928	-0.313211	0.0849474	0.247475	0.248974	0.459448	1.65191e-05
chr19_8541434	8922	1.02419	1122.29	328.512	0.000267649	19-9178602-C-A	637168	637168	26	26	0.0322581	9.03219e-05	0.732965	0.185195	0.249775	0.248989	0.459448	6.46198e-06
chr2_20618502	7395	1.06867	939.56	335.669	0.000347665	2-21277022-A-C	658520	658520	39	42	0.0521092	0.000144049	-0.649308	0.169082	0.255774	0.248968	0.459448	9.66426e-06
chr3_45680997	7677	1.04402	638.243	334.624	0.000488846	3-46498475-G-A	817478	817478	16	16	0.0198511	0.000206343	-1.07329	0.286394	0.254675	0.248983	0.459448	1.25883e-05
chr12_31999583	9622	1.04364	691.221	314.154	0.000451207	12-31117767-GAC-G	-881816	-881816	14	14	0.0180412	0.000116306	0.972342	0.249673	0.249075	0.249055	0.459482	1.16011e-05
chr19_19681554	7827	1.01151	497.175	303.599	0.000589493	19-19624789-T-TTG	-56765	-56765	69	81	0.102015	0.000122976	0.298533	0.0769341	0.246075	0.249104	0.459482	1.3635e-05
chr22_31285986	7012	1.02971	498.139	322.324	0.000609756	22-31914704-C-T	628718	628718	24	25	0.0310174	0.00020177	0.759792	0.202426	0.249875	0.249123	0.459482	1.49848e-05
chr7_44802382	6541	0.973788	498.712	305.954	0.000544048	7-44607262-T-C	-195120	-195120	23	23	0.028607	0.000118404	0.628701	0.161622	0.247475	0.249087	0.459482	1.10149e-05
chr10_73249086	5208	1.0316	352.714	337.495	0.000865016	10-74200712-A-G	951626	951626	14	14	0.0173697	0.000415119	0.958926	0.269219	0.245475	0.249332	0.459761	2.13722e-05
chr20_45077456	7146	1.003	757.489	337.332	0.000380814	20-46048409-T-C	970953	970953	9	9	0.0111663	0.000165624	-1.4902	0.391698	0.255074	0.249323	0.459761	8.54569e-06
chr5_96774839	7505	1.04654	508.787	317.984	0.000617234	5-96859577-A-G	84738	84738	151	182	0.225806	0.000185128	0.332253	0.0879965	0.250475	0.249391	0.459817	1.59935e-05
chr1_145923165	822	0.99724	139.96	332.238	0.00203747	1-145704321-A-G	-218844	-218844	10	10	0.0124069	0.000984357	1.23223	0.371051	0.247975	0.249527	0.459882	4.48096e-05
chr13_21374932	8551	1.02591	1276.76	341.588	0.000236611	13-21230466-T-C	-144466	-144466	63	65	0.0806452	0.000107634	-0.461298	0.11786	0.250475	0.249503	0.459882	5.73159e-06
chr19_1989307	8516	1.02443	1306.66	324.442	0.000230529	19-1986521-G-A	-2786	-2786	96	106	0.1325	6.86122e-05	-0.28324	0.0703574	0.248475	0.249497	0.459882	5.55722e-06
chr8_143590734	6917	0.971953	310.007	257.417	0.0008736	8-143473321-G-A	-117413	-117413	52	54	0.0669975	5.34853e-05	0.50055	0.122489	0.251175	0.249542	0.459882	1.75329e-05
chr19_54237213	10648	1.00555	1989.49	339.513	0.000145932	19-53746111-T-G	-491102	-491102	72	78	0.0967742	5.99569e-05	0.523726	0.129037	0.254475	0.249587	0.459911	3.29928e-06
chr11_65777059	4334	1.02642	381.311	316.534	0.000793504	11-65372305-A-G	-404754	-404754	75	79	0.0980149	0.00024096	-0.267033	0.0720337	0.252975	0.249695	0.460051	1.92427e-05
chr3_196236884	7414	1.01331	954.42	334.211	0.000309095	3-195913285-A-G	-323599	-323599	107	118	0.146402	0.00012202	0.274275	0.0706467	0.253575	0.249721	0.460051	7.17177e-06
chr7_100151977	4944	1.04721	408.153	320.671	0.000771741	7-99892878-T-A	-259099	-259099	44	46	0.057072	0.000255945	0.588616	0.159465	0.251175	0.249803	0.460148	2.00039e-05
chr1_85266859	7769	1.02256	764.431	329.389	0.000393291	1-84461624-G-T	-805235	-805235	227	265	0.328784	0.000143247	-0.236859	0.0616559	0.250975	0.249892	0.460192	9.4061e-06
chr12_109851678	5465	1.0321	460.329	323.39	0.000665769	12-110081855-G-C	230177	230177	241	295	0.366915	0.000228944	-0.287579	0.0772964	0.258074	0.250087	0.460192	1.64181e-05
chr16_29670336	3590	1.03296	523.412	345.445	0.000586431	16-30556493-A-AG	886157	886157	15	15	0.0186104	0.000316821	1.01535	0.279357	0.253375	0.25005	0.460192	1.45042e-05
chr16_29670420	3590	1.03366	562.53	350.259	0.000546412	16-29108696-T-A	-561724	-561724	38	38	0.0471464	0.000322979	-0.694502	0.191351	0.253375	0.250059	0.460192	1.3544e-05
chr16_66944319	4640	0.812334	81.3828	178.453	0.00226921	16-66968635-C-T	24316	24316	29	29	0.0360697	8.51453e-06	0.369777	0.0819233	0.235676	0.250088	0.460192	2.23494e-05
chr17_39761473	5276	1.04458	620.658	336.281	0.000505448	17-39184083-G-A	-577390	-577390	11	11	0.0136476	0.000222095	-1.25414	0.336373	0.253375	0.249966	0.460192	1.29817e-05
chr21_33264844	5958	1.05193	882.559	343.8	0.000360473	21-33147836-T-C	-117008	-117008	33	33	0.0409429	0.000179764	0.818209	0.216266	0.248175	0.249992	0.460192	9.47376e-06
chr3_49415456	2996	1.01437	183.116	317.856	0.00161559	3-50139939-T-C	724483	724483	33	38	0.0471464	0.000574341	0.586795	0.168965	0.250375	0.250027	0.460192	3.75919e-05
chr7_102637153	5536	1.01869	439.609	320.897	0.000678971	7-103140608-C-T	503455	503455	10	10	0.0125	0.000221446	-1.37011	0.367402	0.254275	0.250006	0.460192	1.60238e-05
chr1_225983639	6518	0.990001	549.178	320.081	0.000513487	1-226953177-A-C	969538	969538	11	11	0.0136476	0.000156648	1.0567	0.276712	0.254175	0.250132	0.460214	1.09692e-05
chr12_55821777	6009	1.033	640.365	343.024	0.000479628	12-54931150-TG-T	-890627	-890627	15	15	0.0186567	0.000241902	1.05844	0.2856	0.250075	0.250161	0.460214	1.18574e-05
chr8_38972960	5285	1.07064	555.842	329.615	0.000592879	8-38586312-C-T	-386648	-386648	20	21	0.0260546	0.000230007	-0.814429	0.218976	0.255074	0.250187	0.460214	1.64924e-05
chr1_28335690	5024	1.02001	350.795	307.591	0.000854486	1-28282734-T-C	-52956	-52956	34	35	0.0434243	0.000213943	0.604944	0.161829	0.249775	0.250389	0.460372	2.02215e-05
chr20_32098306	5405	1.04139	474.68	328.35	0.000658074	20-32058230-CA-C	-40076	-40076	41	41	0.0511222	0.000252057	0.63066	0.170669	0.251875	0.250382	0.460372	1.67003e-05
chr3_49415391	2996	1.01119	186.452	322.466	0.00157902	3-48621576-G-T	-793815	-793815	49	52	0.0645161	0.000612648	0.504668	0.146071	0.255074	0.250337	0.460372	3.62949e-05
chr3_121638945	6812	1.05093	415.736	321.992	0.000764746	3-122571074-T-C	932129	932129	243	297	0.368486	0.000260771	-0.296293	0.0803777	0.247375	0.250319	0.460372	2.00104e-05
chr12_50931492	5650	0.941344	292.147	280.134	0.000871966	12-51516125-G-C	584633	584633	11	11	0.0136476	0.000107551	0.815317	0.2083	0.246575	0.250547	0.460441	1.54957e-05
chr12_121778218	6906	0.99343	520.919	318.875	0.000546082	12-121846701-T-G	68483	68483	22	22	0.0272953	0.000163647	-0.696225	0.182854	0.254875	0.250504	0.460441	1.17878e-05
chr19_15661157	9115	1.0086	872.516	326.622	0.00033624	19-16159079-C-CAA	497922	497922	194	224	0.278481	0.00011206	-0.364814	0.0934503	0.253175	0.250547	0.460441	7.64876e-06
chr19_39329995	7431	1.0207	635.026	315.347	0.000473117	19-39898803-T-C	568808	568808	9	9	0.0111663	0.000126783	-1.4807	0.382348	0.246775	0.250552	0.460441	1.1212e-05
chr2_37100864	8541	1.04186	885.883	327.128	0.000353289	2-36407236-C-T	-693628	-693628	16	16	0.0199005	0.000120079	-1.08726	0.27976	0.252575	0.250572	0.460441	8.97008e-06
chr11_65777103	4335	1.02507	407.278	324.247	0.000744207	11-66009838-CT-C	232735	232735	171	194	0.241895	0.000265503	0.351505	0.0954784	0.248775	0.25065	0.460478	1.78886e-05
chr22_42375738	7154	1.03167	690.478	327.729	0.00044467	22-42662570-C-A	286832	286832	12	12	0.0148883	0.000158618	-1.56267	0.409551	0.255474	0.250645	0.460478	1.09218e-05
chr12_32000156	9622	1.05643	755.75	324.409	0.000425835	12-31884691-C-CA	-115465	-115465	85	89	0.112091	0.000139587	-0.490864	0.127556	0.258174	0.250709	0.460533	1.13139e-05
chr19_11449970	6645	1.04382	794.931	344.152	0.000395463	19-11885249-T-C	435279	435279	88	95	0.118159	0.000200489	-0.463107	0.123328	0.253875	0.250738	0.460534	1.00968e-05
chr1_202585270	6247	0.997712	782.796	315.888	0.000367513	1-203513938-C-T	928668	928668	22	22	0.0273632	9.51794e-05	0.596833	0.151298	0.252775	0.251041	0.460543	8.03273e-06
chr13_21374501	8549	0.990398	1087.73	329.924	0.000260563	13-21577655-A-G	203154	203154	11	11	0.0137157	9.07013e-05	0.831731	0.210205	0.253175	0.251014	0.460543	5.5505e-06
chr14_91216373	7343	1.04066	770.581	328.61	0.000406102	14-90356904-G-T	-859469	-859469	84	87	0.108209	0.000145916	-0.481476	0.125485	0.253375	0.251055	0.460543	1.02498e-05
chr15_64955217	5559	1.02834	453.739	333.168	0.000672925	15-64962827-C-T	7610	7610	40	44	0.0545906	0.000286669	-0.654814	0.178852	0.252575	0.250866	0.460543	1.63337e-05
chr19_54214046	10652	1.02645	2121.92	344.461	0.000143476	19-53427900-T-G	-786146	-786146	10	10	0.0124688	6.65127e-05	-1.39765	0.346523	0.249675	0.250966	0.460543	3.45849e-06
chr20_3929017	8543	1.04554	1302.96	339.11	0.000242183	20-3992109-A-C	63092	63092	112	121	0.150124	0.000104214	-0.434795	0.110859	0.252975	0.250839	0.460543	6.21392e-06
chr4_88258544	7715	0.954897	329.423	269.91	0.000797813	4-87627511-T-C	-631033	-631033	9	9	0.0111663	7.03975e-05	0.990652	0.246466	0.249775	0.250875	0.460543	1.49213e-05
chr7_17345234	8012	1.02422	833.02	315.212	0.00036362	7-17678533-G-A	333299	333299	275	367	0.456468	9.23664e-05	-0.23941	0.060576	0.249575	0.250825	0.460543	8.70733e-06
chr7_17345264	8011	1.01253	747.784	307.621	0.000396068	7-16653507-A-G	-691757	-691757	233	299	0.370968	8.39333e-05	0.237737	0.0597928	0.252275	0.250926	0.460543	9.11553e-06
chr7_74231943	3765	0.936327	287.33	277.725	0.000878776	7-73912653-T-TTGTG	-319290	-319290	8	8	0.01	0.000101428	0.959002	0.244092	0.251275	0.251016	0.460543	1.5274e-05
chr8_23188297	7794	0.9637	662.216	297.132	0.000404871	8-23231916-G-A	43619	43619	120	133	0.165423	6.46233e-05	-0.289564	0.0716669	0.248775	0.251063	0.460543	7.8211e-06
chr7_100856613	6500	1.05555	652.604	332.873	0.000493176	7-100004356-CTG-C	-852257	-852257	165	189	0.235075	0.000200514	-0.341902	0.0910513	0.247775	0.251101	0.460559	1.30451e-05
chr15_42532264	5401	1.07043	462.17	333.2	0.000715929	15-42569369-A-G	37105	37105	166	186	0.231343	0.000307637	-0.344327	0.094532	0.253675	0.251209	0.460652	1.9815e-05
chr19_16325106	8678	1.05713	1127.94	343.35	0.000286342	19-15906245-A-G	-418861	-418861	92	101	0.12531	0.000138251	0.307158	0.0797674	0.256974	0.251205	0.460652	7.60698e-06
chr19_8541701	8929	1.01397	1257.27	342.117	0.000236672	19-8505257-A-C	-36444	-36444	300	395	0.491294	0.000108997	-0.316703	0.0809817	0.250675	0.251307	0.460671	5.46378e-06
chr22_24572668	7813	0.970498	724.805	304.784	0.000375671	22-24365885-C-G	-206783	-206783	32	34	0.043257	7.28747e-05	0.489625	0.122073	0.249375	0.251284	0.460671	7.43576e-06
chr5_157478491	7747	1.04639	634.159	332.958	0.000499297	5-156505780-AACAC-A	-972711	-972711	139	155	0.19375	0.000203712	-0.3723	0.0992552	0.257674	0.251277	0.460671	1.28222e-05
chr12_50931519	5650	0.996948	410.604	306.758	0.000701205	12-51872564-G-A	941045	941045	185	221	0.274194	0.000164769	0.238394	0.0626399	0.248375	0.251584	0.461103	1.52494e-05
chr16_3240644	6785	0.983819	780.708	319.191	0.000359321	16-3210056-G-C	-30588	-30588	304	401	0.497519	0.00010077	0.201926	0.0513744	0.252675	0.251717	0.461103	7.45192e-06
chr16_30380657	3050	1.03336	359.063	323.889	0.000861426	16-30325865-A-T	-54792	-54792	259	326	0.404762	0.000312109	-0.298053	0.0819143	0.255674	0.251615	0.461103	2.1186e-05
chr22_36266155	8124	1.00423	1014.54	325.802	0.000288203	22-36266778-G-A	623	623	21	21	0.0260546	9.19457e-05	-0.696433	0.176162	0.253475	0.25171	0.461103	6.42365e-06
chr4_88258527	7715	0.982715	434.515	292.398	0.000643905	4-88244585-C-T	-13942	-13942	199	242	0.300248	0.000102001	0.230306	0.0586402	0.247475	0.251669	0.461103	1.33056e-05
chr6_70860672	7766	1.04815	620.096	327.945	0.000513186	6-70317622-A-G	-543050	-543050	219	275	0.341646	0.000187876	0.207221	0.0549375	0.252175	0.251664	0.461103	1.32297e-05
chr7_99575429	5007	1.00569	398.99	322.089	0.000735026	7-98835088-A-G	-740341	-740341	149	174	0.216418	0.000249531	-0.272651	0.0737319	0.249475	0.251776	0.461157	1.64641e-05
chr12_31999571	9622	1.02241	591.41	303.458	0.000512659	12-32407972-C-CTTTATTTA	408401	408401	36	37	0.0467172	0.000103137	0.564444	0.14382	0.251975	0.251831	0.461195	1.21479e-05
chr12_45920989	5970	1.02407	512.894	334.055	0.00059364	12-45110233-G-GCA	-810756	-810756	69	72	0.08933	0.000253615	-0.456586	0.123616	0.251075	0.252058	0.461195	1.41309e-05
chr14_106153664	6890	1.00922	450.201	307.746	0.000656397	14-106177533-C-T	23869	23869	19	19	0.0236908	0.00015578	0.801738	0.209869	0.251875	0.251897	0.461195	1.48733e-05
chr17_64321513	4776	1.04774	681.113	348.068	0.0004676	17-64328009-C-T	6496	6496	228	285	0.354478	0.000261194	-0.284845	0.0772811	0.254575	0.252018	0.461195	1.20196e-05
chr19_19786806	8184	1.05509	649.756	328.954	0.000496942	19-20310292-G-T	523486	523486	19	19	0.0235732	0.000185268	-0.983354	0.260453	0.255674	0.252028	0.461195	1.30719e-05
chr2_201164173	5823	1.02697	708.079	344.295	0.000432307	2-200734137-G-C	-430036	-430036	182	213	0.264268	0.000221708	-0.292858	0.0785381	0.255474	0.251982	0.461195	1.03924e-05
chr6_36969180	7424	0.887677	163.832	191.833	0.00138395	6-36369784-G-A	-599396	-599396	12	12	0.0148883	6.86233e-06	0.448927	0.0984126	0.245275	0.252056	0.461195	1.94914e-05
chr7_66153323	6495	0.951009	113.344	258.836	0.00230933	7-66670894-T-TACACACACAC	517571	517571	14	17	0.0219072	0.000225578	0.60889	0.163489	0.247475	0.251908	0.461195	4.23704e-05
chr7_100152973	4944	1.04683	373.428	312.408	0.000851056	7-101068928-A-AT	915955	915955	65	69	0.0858209	0.000238322	-0.561261	0.151286	0.249575	0.251971	0.461195	2.18218e-05
chr12_9693944	8036	1.00687	479.588	297.864	0.000613944	12-9699849-T-C	5905	5905	139	163	0.202736	0.000111302	-0.228304	0.0584566	0.259574	0.252118	0.461253	1.37856e-05
chr19_11449645	6645	1.06049	769.278	340.359	0.000424474	19-11897740-T-C	448095	448095	166	183	0.227047	0.000199743	0.348014	0.092654	0.258474	0.252302	0.461536	1.13404e-05
chr12_98733712	6338	1.01826	713.266	326.475	0.000422904	12-98662308-G-A	-71404	-71404	115	133	0.165423	0.000145409	-0.200774	0.052315	0.254175	0.252475	0.461646	9.85369e-06
chr19_14662622	7697	1.01226	1080.09	335.539	0.000275994	19-15549804-T-TA	887182	887182	299	389	0.483418	0.000110843	-0.295372	0.075609	0.254775	0.252446	0.461646	6.30196e-06
chr19_54238217	10644	1.01928	2421.76	351.128	0.000124831	19-54546574-G-A	308357	308357	15	15	0.0186104	6.71945e-05	-1.28198	0.318042	0.253275	0.252489	0.461646	2.91789e-06
chr20_3872284	8555	1.04534	1248.13	339.327	0.000254614	20-4632248-G-A	759964	759964	13	13	0.016129	0.000110737	1.11726	0.285977	0.250775	0.252508	0.461646	6.4805e-06
chr3_170089044	6615	1.02741	637.53	316.811	0.000481552	3-170563423-T-G	474379	474379	8	9	0.011194	0.000134222	0.724426	0.187763	0.255674	0.25245	0.461646	1.15688e-05
chr22_17113396	7697	1.04334	1399.94	351.936	0.000226243	22-17371469-C-T	258073	258073	28	28	0.0347395	0.000129653	-0.75474	0.195175	0.255174	0.252597	0.461756	5.71941e-06
chr16_3240824	6786	1.04854	1117.43	349.172	0.000286256	16-2383820-A-T	-857004	-857004	230	267	0.3325	0.000157203	0.3256	0.0852834	0.250975	0.25263	0.461762	7.3563e-06
chr3_196236763	7414	1.03151	889.201	328.649	0.000348396	3-196650180-C-G	413417	413417	45	46	0.057072	0.000122555	-0.651131	0.167764	0.256574	0.252693	0.461825	8.47353e-06
chr11_94416037	6828	0.987228	358.609	279.009	0.000791522	11-94541850-T-A	125813	125813	36	38	0.0471464	9.15257e-05	0.559192	0.141406	0.250775	0.252786	0.461888	1.65388e-05
chr7_66153872	6500	1.04581	223.968	320.583	0.00142085	7-65746099-TACACACACACACACACAC-T	-407773	-407773	221	259	0.322078	0.00052178	-0.286629	0.0819083	0.257074	0.252768	0.461888	3.61966e-05
chr11_60394722	6159	1.0252	616.311	330.807	0.000496894	11-60316215-A-G	-78507	-78507	25	25	0.0310174	0.000193137	-0.618597	0.164312	0.251975	0.252845	0.46189	1.18296e-05
chr11_65776951	4334	1.0195	315.486	302.255	0.000959753	11-65507195-C-T	-269756	-269756	30	31	0.0386534	0.000217125	-0.479775	0.128477	0.255074	0.252839	0.46189	2.24246e-05
chr19_2293459	8788	1.0231	1821.43	344.855	0.000167568	19-2535325-C-CAA	241866	241866	11	12	0.0153061	7.9583e-05	-1.17079	0.29349	0.256174	0.25296	0.461962	3.95895e-06
chr2_37102217	8542	1.05973	1034.08	335.831	0.000316243	2-36996812-G-T	-105405	-105405	15	15	0.0186104	0.000130016	1.00561	0.260097	0.249375	0.25294	0.461962	8.4051e-06
chr2_85324307	6855	1.03498	559.839	316.529	0.000557682	2-84506993-G-C	-817314	-817314	17	17	0.0211443	0.000158632	0.72397	0.189743	0.249475	0.252972	0.461962	1.37026e-05
chr1_160996602	6731	1.01657	845.12	341.787	0.000357143	1-161198399-C-T	201797	201797	56	60	0.0744417	0.000170273	0.583024	0.153535	0.252575	0.25333	0.462041	8.24211e-06
chr14_105049717	7512	1.02654	1202.93	352.427	0.000255736	14-104883683-G-A	-166034	-166034	15	15	0.0186104	0.000149454	-1.16991	0.305395	0.254875	0.253249	0.462041	6.10352e-06
chr14_106421847	6272	1.04239	464.693	322.802	0.000681936	14-106424867-C-T	3020	3020	303	390	0.484375	0.000232339	-0.257451	0.0692702	0.260674	0.253176	0.462041	1.71462e-05
chr17_39760958	5277	1.05164	564.557	328.404	0.000571078	17-39861527-C-T	100569	100569	37	40	0.0497512	0.000214548	0.583399	0.156096	0.251775	0.253146	0.462041	1.47881e-05
chr19_8492425	8911	1.02807	1549.89	352.54	0.000199103	19-8263161-G-A	-229264	-229264	11	12	0.0148883	0.000114588	-1.18471	0.30391	0.253975	0.253274	0.462041	4.77538e-06
chr19_8541429	8922	0.993864	1138.91	330.862	0.000253176	19-8823040-C-T	281611	281611	288	379	0.470223	8.98267e-05	0.252091	0.0636727	0.258074	0.253209	0.462041	5.40458e-06
chr19_17415067	7964	1.01353	1083.02	330.075	0.00027705	19-16842020-G-C	-573047	-573047	20	20	0.0248139	9.76346e-05	0.923957	0.234603	0.254875	0.253336	0.462041	6.32767e-06
chr20_3867602	8545	0.982895	770.677	300.232	0.000365622	20-4675673-A-G	808071	808071	11	11	0.0136816	6.20941e-05	0.743527	0.183579	0.248075	0.253082	0.462041	7.50946e-06
chr6_71302570	7622	1.04937	544.664	326.412	0.000589267	6-70321734-G-A	-980836	-980836	273	355	0.441327	0.000212734	-0.177706	0.0475194	0.258674	0.253082	0.462041	1.51548e-05
chr7_48106519	8224	1.02732	966.995	344.807	0.000318672	7-47899416-TG-T	-207103	-207103	206	240	0.297767	0.000160562	0.324143	0.0850226	0.254275	0.253301	0.462041	7.62367e-06
chr7_100856733	6501	1.04291	660.576	333.506	0.000480266	7-101064790-G-GTCTACT	208057	208057	59	62	0.0769231	0.000197344	-0.537707	0.143038	0.257574	0.253186	0.462041	1.2094e-05
chr11_117210853	8392	0.992105	648.346	291.164	0.000443572	11-118053307-A-AAC	842454	842454	82	96	0.121519	6.1114e-05	0.325361	0.0802559	0.250075	0.253433	0.462164	9.40132e-06
chr1_9271133	5939	0.957494	444.873	282.061	0.00060172	1-9806379-G-T	535246	535246	134	150	0.186104	6.95475e-05	0.289464	0.0719629	0.254475	0.253541	0.46226	1.12218e-05
chr1_168251255	7399	0.970973	548.928	292.675	0.000501812	1-168201857-A-G	-49398	-49398	12	12	0.0148883	7.47541e-05	0.922664	0.230398	0.247675	0.253544	0.46226	9.84538e-06
chr16_10931207	9856	1.03754	1314.48	337.001	0.000239425	16-11192507-G-GCACA	261300	261300	77	88	0.109726	9.78723e-05	-0.440543	0.111876	0.253375	0.253636	0.462295	5.91334e-06
chr6_28904977	11583	1.03085	202.675	277.021	0.00153216	6-29110855-T-TTATC	205878	205878	79	83	0.103491	0.000209709	0.309314	0.0826294	0.257474	0.25365	0.462295	3.70465e-05
chr6_42207510	6840	0.955006	474.24	280.415	0.000561656	6-42751941-G-A	544431	544431	12	12	0.0148883	6.04124e-05	0.965472	0.237985	0.246275	0.253613	0.462295	1.03714e-05
chr6_33302184	22637	1.02794	775.441	309.106	0.000398547	6-32715903-G-T	-586281	-586281	71	82	0.101737	8.79671e-05	0.401592	0.101301	0.255474	0.253689	0.462312	9.53794e-06
chr22_35666352	8403	1.01615	969.245	332.36	0.000311744	22-34896519-A-C	-769833	-769833	179	209	0.259305	0.000117944	-0.221228	0.0568573	0.257574	0.253745	0.462362	7.17055e-06
chr7_74231816	3765	1.04898	645.567	344.874	0.000498373	7-73416216-C-T	-815600	-815600	136	150	0.186567	0.000262178	0.362929	0.0984925	0.257074	0.253786	0.462383	1.2761e-05
chr1_22074127	7659	0.968717	581.112	293.609	0.00047306	1-21371258-AAG-A	-702869	-702869	64	72	0.09	7.12004e-05	0.372766	0.0928055	0.250775	0.254119	0.462505	9.17875e-06
chr1_204556660	7162	0.996994	702.802	311.275	0.000414592	1-204010891-T-G	-545769	-545769	92	98	0.121891	9.76455e-05	0.282843	0.0718176	0.254375	0.254127	0.462505	8.91159e-06
chr11_67296882	5506	1.00991	410.792	315.691	0.000727222	11-67805227-G-T	508345	508345	114	129	0.16125	0.00021311	0.32206	0.0861308	0.256874	0.253989	0.462505	1.6361e-05
chr12_7094824	7523	1.01541	972.026	326.103	0.000311208	12-6381443-A-G	-713381	-713381	88	99	0.123441	0.000101213	0.320672	0.0816087	0.249575	0.254323	0.462505	7.1215e-06
chr12_31998440	9617	1.04866	757.606	323.705	0.000425262	12-31265519-A-G	-732921	-732921	21	21	0.0260546	0.000137051	0.877357	0.227714	0.259374	0.254229	0.462505	1.08562e-05
chr12_98549370	6480	1.03515	828.206	340.451	0.000379594	12-99126816-T-G	577446	577446	139	166	0.205955	0.000176859	-0.357221	0.0943143	0.255074	0.254432	0.462505	9.27049e-06
chr12_122232025	6064	1.02793	545.751	331.817	0.000568399	12-121923063-G-A	-308962	-308962	10	10	0.0124688	0.000230065	0.871367	0.234289	0.258774	0.254548	0.462505	1.35511e-05
chr14_91217748	7355	1.01431	599.917	309.66	0.000502297	14-92121811-AT-A	904063	904063	17	17	0.02125	0.000118114	-1.00931	0.259424	0.252275	0.253967	0.462505	1.14711e-05
chr15_34232397	8712	1.0468	1184.18	343.387	0.000271484	15-34733816-G-GGATA	501419	501419	241	296	0.367424	0.000130504	0.305802	0.0791143	0.252975	0.254506	0.462505	6.88081e-06
chr15_65117729	5476	1.02192	411.671	315.929	0.000743719	15-64773092-G-C	-344637	-344637	14	14	0.0173697	0.000220068	0.817578	0.219142	0.252675	0.254232	0.462505	1.74067e-05
chr16_28965612	4299	1.03013	606.809	346.964	0.00051294	16-28133338-CAA-C	-832274	-832274	33	33	0.0426357	0.000282366	0.714174	0.194851	0.258174	0.254353	0.462505	1.23285e-05
chr17_45217700	7233	1.02095	425.101	315.498	0.000718593	17-45275752-TTTC-T	58052	58052	93	97	0.122785	0.000209168	0.484221	0.12933	0.260874	0.254142	0.462505	1.67708e-05
chr19_2295574	8795	1.0151	1873.16	351.086	0.000161507	19-2660486-C-T	364912	364912	17	17	0.0210918	8.85527e-05	-1.03624	0.261496	0.257074	0.254457	0.462505	3.68952e-06
chr19_8495467	8909	1.00234	1140.95	330.445	0.000258621	19-8996756-T-C	501289	501289	111	122	0.151365	9.10911e-05	0.510304	0.129005	0.253475	0.254527	0.462505	5.65321e-06
chr19_8540585	8908	1.03097	1206.92	337.994	0.000258303	19-7641629-G-A	-898956	-898956	12	12	0.0148883	0.000109061	-1.3409	0.342884	0.251475	0.254316	0.462505	6.22573e-06
chr19_12733197	6595	1.02034	972.585	344.067	0.000314402	19-13466108-T-C	732911	732911	168	189	0.235075	0.000155651	0.357271	0.0935167	0.257174	0.254582	0.462505	7.30674e-06
chr19_57866916	6440	1.02345	764.001	333.233	0.000401705	19-57298892-T-A	-568024	-568024	12	12	0.0148883	0.000160322	-1.26978	0.33303	0.256674	0.254066	0.462505	9.45543e-06
chr2_101274858	7420	1.03441	665.474	332.885	0.000471392	2-100937413-T-C	-337445	-337445	39	39	0.0483871	0.000190584	-0.662718	0.17587	0.255474	0.254269	0.462505	1.14937e-05
chr2_201218388	5832	0.991176	422.95	301.109	0.000681352	2-200841662-G-A	-376726	-376726	183	225	0.279851	0.000137988	0.194831	0.0505903	0.250975	0.254312	0.462505	1.43369e-05
chr2_218237303	5971	1.04793	778.51	340.757	0.000413909	2-218970371-T-C	733068	733068	68	71	0.0883085	0.000195934	-0.481867	0.12812	0.253775	0.254571	0.462505	1.05261e-05
chr22_19441639	6291	1.02118	857.764	336.405	0.00035616	22-19730333-C-T	288694	288694	27	28	0.0347395	0.000150505	0.422895	0.110445	0.255674	0.254019	0.462505	8.32175e-06
chr22_22381141	8212	1.03499	1014.21	339.964	0.000310081	22-22385243-A-C	4102	4102	256	314	0.390428	0.000139836	0.273408	0.0710564	0.252375	0.254564	0.462505	7.56437e-06
chr22_38954601	5887	0.99238	658.136	324.134	0.00043944	22-38947183-C-T	-7418	-7418	149	173	0.215174	0.000143827	0.3305	0.0860545	0.251875	0.254534	0.462505	9.27572e-06
chr3_15051347	7355	1.02102	709.696	316.707	0.000430838	3-15479132-T-G	427785	427785	176	218	0.27125	0.00011734	0.176006	0.0452198	0.256174	0.254288	0.462505	1.00495e-05
chr3_45681012	7677	1.02472	417.496	299.048	0.000737771	3-45177617-A-G	-503395	-503395	176	208	0.258064	0.00014452	0.258571	0.0673473	0.255174	0.254367	0.462505	1.74186e-05
chr14_106235149	6682	1.02339	489.788	320.04	0.000628312	14-106545365-G-A	310216	310216	38	40	0.0496278	0.000198297	0.519931	0.138355	0.253175	0.254725	0.462712	1.47445e-05
chr2_96249499	2747	0.992851	197.028	304.2	0.00147011	2-95405537-G-T	-843962	-843962	18	18	0.0223881	0.000384273	-0.906576	0.253037	0.248675	0.254767	0.462729	3.10653e-05
chr8_30678457	7045	1.0293	961.427	349.333	0.000323899	8-31067041-C-T	388584	388584	185	212	0.263682	0.000180276	0.326691	0.0863663	0.259274	0.254793	0.462729	7.74768e-06
chr12_64715353	5088	0.972561	371.767	293.448	0.000747954	12-64272378-G-T	-442975	-442975	16	16	0.0198511	0.000127023	0.570245	0.147267	0.252175	0.254872	0.462738	1.46717e-05
chr12_132721388	5291	0.977494	246.179	252.023	0.00114135	12-133225305-A-G	503917	503917	25	25	0.0314861	6.58837e-05	0.575816	0.142681	0.251275	0.254948	0.462738	2.27958e-05
chr13_32524965	6657	0.976481	502.558	298.927	0.000558136	13-33397543-T-A	872578	872578	18	20	0.0248139	0.000101615	0.568543	0.144727	0.247675	0.254973	0.462738	1.11016e-05
chr2_37100445	8545	1.02961	1035.89	339.829	0.000300972	2-37113052-G-T	12607	12607	9	10	0.0124069	0.000134872	1.45115	0.376241	0.253475	0.254922	0.462738	7.20241e-06
chr2_131147666	5768	1.00989	481.271	324.528	0.000623467	2-131625407-A-G	477741	477741	29	29	0.0359802	0.000217651	0.642331	0.172036	0.253375	0.254958	0.462738	1.39635e-05
chr6_42937504	6104	1.01847	768.09	330.479	0.000397204	6-43012480-G-T	74976	74976	46	47	0.0583127	0.00014859	-0.627591	0.163765	0.251675	0.254893	0.462738	9.16087e-06
chr12_31997783	9618	1.00156	540.175	296.645	0.000546802	12-31327721-CAAAACA-C	-670062	-670062	14	14	0.0174129	9.30992e-05	0.89322	0.226117	0.254875	0.255121	0.462954	1.18894e-05
chr2_37102127	8543	1.052	854.962	325.715	0.000380829	2-37693102-G-GA	590975	590975	275	361	0.448878	0.00012656	0.271921	0.0702075	0.258874	0.255207	0.463057	9.78267e-06
chr16_28955127	4322	1.00113	361.49	299.718	0.000816955	16-28342772-T-C	-612355	-612355	27	28	0.0353535	0.000166969	0.645425	0.169742	0.254275	0.255303	0.463179	1.77244e-05
chr10_133264225	5778	1.05326	779.729	342.006	0.00041894	10-133661293-C-T	397068	397068	80	81	0.103846	0.000203992	-0.535383	0.142747	0.257474	0.255423	0.46329	1.07945e-05
chr15_42532147	5403	1.04727	382.101	319.904	0.000845232	15-42493039-A-G	-39108	-39108	54	55	0.0682382	0.000279931	-0.601207	0.163928	0.256574	0.255421	0.46329	2.13747e-05
chr20_3928920	8542	1.00483	1436.38	346.024	0.000207403	20-4430732-C-CT	501812	501812	254	301	0.374372	0.000103252	0.338026	0.0861347	0.254575	0.255534	0.463439	4.55202e-06
chr7_101091573	6586	1.06077	644.857	324.414	0.000514052	7-101146024-G-A	54451	54451	103	119	0.147643	0.00017362	-0.389472	0.1027	0.257474	0.255639	0.463575	1.35468e-05
chr2_197474520	5003	1.04869	414.792	331.202	0.000781585	2-196767412-A-G	-707108	-707108	29	29	0.0360697	0.000325881	0.650172	0.179255	0.258874	0.25568	0.463597	1.98308e-05
chr19_16150753	8277	1.02637	969.826	338.552	0.000320622	19-16268317-G-A	117564	117564	57	59	0.0733831	0.000140541	-0.574039	0.149237	0.263374	0.255725	0.463625	7.56377e-06
chr19_48208883	8240	1.02079	1063.16	327.935	0.000289535	19-47902558-AC-A	-306325	-306325	233	276	0.342569	9.74403e-05	-0.208773	0.0530031	0.256474	0.255868	0.463805	6.70004e-06
chr6_149448046	8036	1.03037	1067.58	339.5	0.000293715	6-150128729-G-A	680683	680683	97	113	0.140547	0.000130288	-0.426754	0.110394	0.255774	0.255882	0.463805	7.01617e-06
chr7_100151254	4942	1.05477	413.966	321.148	0.000792816	7-99774945-G-A	-376309	-376309	13	15	0.0186104	0.000266946	1.05709	0.287246	0.262974	0.255913	0.463807	2.04846e-05
chr12_12329800	7586	1.03228	1300.98	342.93	0.000242149	12-13271995-C-T	942195	942195	239	302	0.37469	0.000113901	0.289699	0.074287	0.254275	0.256105	0.464102	5.815e-06
chr19_14734650	8077	1.04087	1016.08	331.466	0.000315176	19-14727674-A-G	-6976	-6976	20	21	0.0260546	0.00011691	-1.11305	0.285899	0.258474	0.256152	0.464135	7.78152e-06
chr16_88717947	9579	1.05264	1270.63	333.81	0.000257827	16-88491084-A-G	-226863	-226863	26	27	0.03375	9.85176e-05	0.517708	0.131527	0.257674	0.256325	0.464396	6.60359e-06
chr12_55821713	6010	1.07184	652.151	342.767	0.000520733	12-55998553-GA-G	176840	176840	22	23	0.028536	0.000263366	0.816833	0.221746	0.259574	0.256584	0.464444	1.41386e-05
chr12_56229594	5090	0.933872	216.477	249.136	0.0011912	12-55870466-G-A	-359128	-359128	21	22	0.0272953	6.36735e-05	0.57045	0.14106	0.250875	0.256534	0.464444	1.9966e-05
chr12_62335859	7225	1.02462	561.335	306.532	0.000553883	12-63087805-G-A	751946	751946	14	15	0.0186104	0.000122831	0.737507	0.190046	0.258774	0.256482	0.464444	1.29487e-05
chr12_98549239	6480	1.01904	798.003	337.408	0.000385551	12-98956050-G-A	406811	406811	103	114	0.141791	0.00016821	0.363237	0.0955768	0.255474	0.256526	0.464444	8.84409e-06
chr2_85609818	6965	1.03633	604.649	326.155	0.000525652	2-86338525-T-G	728707	728707	29	31	0.0384615	0.000185425	-0.829799	0.219795	0.258474	0.256409	0.464444	1.27754e-05
chr22_24573831	7805	0.967516	633.648	296.901	0.000437767	22-25220246-T-C	646415	646415	173	211	0.261787	7.08414e-05	-0.347577	0.0865077	0.253775	0.256586	0.464444	8.35886e-06
chr6_110231352	7214	0.989954	390.4	298.655	0.000743691	6-110715499-C-CT	484147	484147	34	38	0.0477387	0.000144506	0.650767	0.169497	0.256274	0.256486	0.464444	1.54263e-05
chr8_11843143	7492	0.992993	663.842	314.972	0.000440293	8-11822959-A-T	-20184	-20184	115	126	0.156716	0.000115299	-0.288626	0.0740704	0.257574	0.256573	0.464444	9.22743e-06
chr12_111840396	4129	1.04661	378.811	336.857	0.000856142	12-111319433-A-G	-520963	-520963	12	12	0.0149254	0.000405199	1.21749	0.341181	0.257274	0.256653	0.464512	2.14888e-05
chr11_65375974	4600	1.02054	370.171	306.515	0.000834282	11-64383825-T-C	-992149	-992149	11	11	0.0136476	0.000202516	1.09868	0.292789	0.256174	0.256771	0.464513	1.92171e-05
chr12_120461234	7070	0.950624	266.845	256.022	0.00100332	12-120100473-G-A	-360761	-360761	37	39	0.0486284	6.23613e-05	0.512299	0.126521	0.254775	0.256729	0.464513	1.79531e-05
chr22_37773379	6781	1.01327	797.564	321.323	0.000381865	22-37295041-A-T	-478338	-478338	18	20	0.0248139	0.000114117	0.727385	0.186545	0.251775	0.256765	0.464513	8.58066e-06
chr22_50221079	7416	1.00807	836.086	317.339	0.000360474	22-49473147-A-G	-747932	-747932	11	11	0.0136476	9.65262e-05	0.765195	0.194151	0.256574	0.256703	0.464513	7.95892e-06
chr16_29666328	3590	1.05309	462.448	331.541	0.000710429	16-28870994-C-CGT	-795334	-795334	127	138	0.175573	0.00029452	-0.215033	0.058848	0.259374	0.256847	0.464544	1.81844e-05
chr3_14944891	7128	1.05138	784.938	329.682	0.000417294	3-14946168-C-CAAGT	1277	1277	184	215	0.266749	0.000154314	0.300289	0.0785561	0.256974	0.256843	0.464544	1.06223e-05
chr16_29670149	3590	1.03199	525.055	343.534	0.000601704	16-30432401-G-A	762252	762252	13	13	0.0161692	0.000313555	1.13332	0.311576	0.261674	0.256919	0.464623	1.43858e-05
chr14_20366829	7668	0.992755	741.491	293.317	0.000394683	14-20547966-G-A	181137	181137	11	11	0.0136476	5.60509e-05	0.986212	0.242009	0.252275	0.256951	0.464623	8.25017e-06
chr16_3052043	6316	1.03192	955.874	337.212	0.000330647	16-3055806-G-A	3763	3763	34	34	0.0422886	0.000141073	0.447839	0.116457	0.254675	0.257008	0.464623	7.89929e-06
chr5_132474212	5186	1.02012	479.291	324.735	0.000644524	5-132493886-C-A	19674	19674	242	300	0.372208	0.000227232	0.289863	0.0778691	0.257674	0.256993	0.464623	1.48092e-05
chr12_7095187	7522	1.04829	951.768	327.124	0.000342503	12-6795098-C-CTCTA	-300089	-300089	256	329	0.408978	0.000115864	-0.242004	0.0621252	0.260374	0.257044	0.464637	8.62581e-06
chr16_27361704	7268	0.971401	635.717	292.45	0.00044096	16-26541261-G-A	-820443	-820443	124	136	0.168734	6.29654e-05	0.311997	0.077098	0.248675	0.257106	0.464695	8.5224e-06
chr17_5489968	8906	1.00453	899.586	307.53	0.000333482	17-4532372-G-A	-957596	-957596	32	33	0.0409429	6.78933e-05	0.561119	0.139294	0.256274	0.257222	0.464799	7.25635e-06
chr21_41366556	9915	1.01961	1503.38	326.865	0.000205531	21-40489468-T-G	-877088	-877088	12	12	0.0149626	6.39799e-05	1.00449	0.248461	0.262374	0.257214	0.464799	4.70881e-06
chr11_769402	6912	0.985753	677.569	319.359	0.000426656	11-628861-GGGCT-G	-140541	-140541	13	13	0.016129	0.000123845	-1.28171	0.330457	0.255574	0.257375	0.464811	8.68073e-06
chr16_31122012	3628	1.03361	424.349	338.812	0.000748215	16-31303180-G-A	181168	181168	10	10	0.0124069	0.000362625	-1.50015	0.416892	0.260074	0.257366	0.464811	1.795e-05
chr22_42376336	7154	1.05853	684.925	324.797	0.00048543	22-41531224-G-A	-845112	-845112	19	19	0.0236318	0.000163931	-0.96905	0.254538	0.260074	0.257262	0.464811	1.26147e-05
chr3_10153198	7257	1.02447	1246.35	343.955	0.000250406	3-10148783-C-T	-4415	-4415	224	272	0.3375	0.000120982	-0.330888	0.0851816	0.253275	0.25736	0.464811	5.82736e-06
chr3_50335534	4005	1.00978	169.652	309.756	0.0017861	3-50232733-A-C	-102801	-102801	21	22	0.0272953	0.000548824	0.560656	0.160856	0.255374	0.257315	0.464811	3.95877e-05
chr19_54176962	10682	1.0212	2517.29	355.627	0.00012325	19-54935814-A-G	758852	758852	190	224	0.277916	7.37332e-05	-0.35321	0.0881255	0.262774	0.257435	0.464846	2.8359e-06
chr3_156541534	6867	1.00864	465.432	321.597	0.000650365	3-156549503-T-C	7969	7969	86	91	0.113184	0.000213955	0.468566	0.125347	0.260874	0.257453	0.464846	1.43412e-05
chr1_244844714	8458	0.972604	985.89	309.864	0.000285683	1-244841783-G-C	-2931	-2931	97	109	0.135236	5.99755e-05	0.235352	0.0579879	0.252875	0.25757	0.464932	5.53381e-06
chr15_34232287	8710	1.03453	1186	342.145	0.000268558	15-34072382-G-C	-159905	-159905	40	43	0.0533499	0.000125365	-0.688859	0.177747	0.260674	0.25763	0.464932	6.45314e-06
chr17_45217966	7234	1.0585	490.265	327.357	0.000678924	17-44576899-G-A	-641067	-641067	95	103	0.127792	0.000255637	-0.396907	0.107519	0.258474	0.257561	0.464932	1.76196e-05
chr17_59839264	4255	0.992205	229.754	292.687	0.00127562	17-59551886-A-G	-287378	-287378	127	138	0.171216	0.000245923	-0.273264	0.0738213	0.262374	0.257607	0.464932	2.65446e-05
chr22_50624075	5052	1.00867	401.515	296.954	0.000754554	22-50182027-C-T	-442048	-442048	311	400	0.497512	0.000140834	-0.210994	0.0548614	0.251975	0.257647	0.464932	1.66266e-05
chr20_3867585	8545	0.963876	682.513	289.061	0.000405406	20-4036253-C-CAAA	168668	168668	13	13	0.0163728	5.11415e-05	0.72171	0.176142	0.258074	0.257687	0.46495	7.5964e-06
chr14_106062218	7209	1.04481	635.589	331.551	0.000511103	14-106278515-A-AT	216297	216297	202	241	0.299252	0.000202757	-0.327729	0.0873442	0.255374	0.257752	0.464962	1.26914e-05
chr17_37515490	4600	0.992356	531.204	308.078	0.000552444	17-36593213-C-A	-922277	-922277	14	15	0.0186104	0.000127356	0.788916	0.203774	0.252875	0.257748	0.464962	1.14906e-05
chr19_11450476	6653	0.990299	472.032	302.525	0.000619508	19-11427283-A-T	-23193	-23193	119	134	0.166253	0.000127182	0.260486	0.0672768	0.258874	0.257892	0.465041	1.27832e-05
chr19_13760893	6870	0.978237	629.639	288.182	0.000453182	19-14728145-G-A	967252	967252	8	9	0.0111663	5.7547e-05	1.00025	0.245841	0.256374	0.257885	0.465041	8.95065e-06
chr7_74786561	4010	0.984929	532.256	328.183	0.000543555	7-74061766-A-C	-724795	-724795	14	14	0.0173697	0.000201751	-1.19403	0.318114	0.251975	0.257921	0.465041	1.09994e-05
chr7_99493425	5131	0.964195	301.254	292.644	0.000919683	7-98815676-TGATA-T	-677749	-677749	290	365	0.453634	0.000161855	-0.21352	0.0560365	0.250775	0.257873	0.465041	1.7243e-05
chr7_102450990	5794	1.03905	541.955	332.215	0.000593451	7-102454690-G-C	3700	3700	77	91	0.113184	0.000243683	0.508201	0.1372	0.262874	0.257942	0.465041	1.4454e-05
chr15_45607716	7247	1.01136	599.004	324.894	0.000509675	15-45579670-A-AACAC	-28046	-28046	38	40	0.0512821	0.000173831	0.572113	0.150873	0.260874	0.258154	0.46537	1.13079e-05
chr15_40419882	6103	1.03802	515.355	317.998	0.000623703	15-40267003-T-A	-152879	-152879	116	127	0.157568	0.000187484	-0.252436	0.0669151	0.258474	0.258251	0.465433	1.51198e-05
chr17_75890114	7292	0.995201	490.691	289.473	0.000602761	17-75261725-G-A	-628389	-628389	13	15	0.0186104	8.63893e-05	0.947257	0.238672	0.254475	0.258222	0.465433	1.26377e-05
chr17_75944084	7543	1.03388	915.885	338.35	0.000348312	17-75607619-G-A	-336465	-336465	78	86	0.108861	0.000153411	-0.479264	0.125327	0.258174	0.258277	0.465433	8.32838e-06
chr14_24201787	7649	0.968894	532.539	290.366	0.000526624	14-24997993-A-G	796206	796206	21	25	0.0310174	7.44599e-05	0.70321	0.175556	0.253975	0.258337	0.465474	1.00263e-05
chr17_63701811	4643	0.988528	378.947	315.902	0.000770506	17-63927378-G-GTAAA	225567	225567	307	401	0.498753	0.000229365	-0.205231	0.0551697	0.257874	0.258359	0.465474	1.5766e-05
chr3_179397850	6520	1.0422	732.254	342.287	0.000442764	3-179451170-T-C	53320	53320	296	401	0.498756	0.000218112	0.284517	0.0762138	0.264774	0.258411	0.465516	1.08708e-05
chr17_45217370	7231	1.03267	475.063	323.428	0.000670464	17-45203277-C-CT	-14093	-14093	271	342	0.424552	0.000231016	-0.302289	0.0813017	0.260474	0.258481	0.465589	1.59559e-05
chr15_44733105	5698	0.976456	331.483	299.92	0.000860143	15-44013857-C-CTT	-719248	-719248	61	62	0.078481	0.000178952	-0.447462	0.118235	0.256474	0.258557	0.465617	1.68287e-05
chr15_64955223	5559	1.06832	503.828	340.304	0.000675352	15-65336036-G-A	380813	380813	72	79	0.0980149	0.000333564	-0.456376	0.126042	0.261374	0.258531	0.465617	1.79918e-05
chr5_91309652	5854	1.04191	454.158	318.208	0.000713931	5-91246739-C-T	-62913	-62913	21	21	0.0261194	0.000220942	0.728414	0.195297	0.261674	0.258585	0.465617	1.75013e-05
chr22_50623854	5053	1.03819	592.701	324.6	0.000543391	22-50407344-C-CA	-216510	-216510	254	323	0.401741	0.000185938	0.3306	0.087585	0.266173	0.258622	0.465631	1.31581e-05
chr10_73249184	5210	0.925176	133.425	247.338	0.00191508	10-74007773-G-A	758589	758589	27	29	0.0359802	0.000121756	0.504743	0.129991	0.257374	0.258715	0.465746	3.06691e-05
chr1_150993805	4949	1.03094	447.28	333.097	0.000710802	1-150617090-C-T	-376715	-376715	10	10	0.0124378	0.000304496	-1.23398	0.338523	0.263774	0.258812	0.465834	1.6796e-05
chr19_8492537	8911	1.02465	1008.68	319.481	0.000311597	19-7548750-T-G	-943787	-943787	269	342	0.424433	8.58492e-05	-0.341869	0.086104	0.256874	0.258881	0.465834	7.20718e-06
chr2_88947333	4283	1.01448	376.541	327.851	0.000818109	2-88465242-T-G	-482091	-482091	11	11	0.0137157	0.000319979	0.97765	0.26918	0.261674	0.258837	0.465834	1.82928e-05
chr22_20067205	7713	1.04351	1035.7	336.646	0.00031446	22-19660866-A-AAC	-406339	-406339	210	238	0.29563	0.000131652	-0.330587	0.0855754	0.262674	0.258869	0.465834	7.73749e-06
chr16_30380573	3050	1.05133	403.95	334.803	0.000818016	16-29688942-G-A	-691631	-691631	56	58	0.0721393	0.000369473	0.557418	0.155124	0.265673	0.258934	0.465875	2.06354e-05
chr17_45218431	7236	0.996499	342.186	294.133	0.000869566	17-44296447-C-T	-921984	-921984	15	15	0.0186567	0.00015663	0.776592	0.203361	0.258874	0.259007	0.465954	1.82531e-05
chr19_2295588	8795	1.0268	2119.36	357.424	0.000149045	19-1560533-G-A	-735055	-735055	12	12	0.0148883	9.39908e-05	-1.27703	0.323472	0.258174	0.259066	0.466007	3.46906e-06
chr19_2293085	8787	1.02564	1730.14	344.707	0.000182252	19-3054569-C-T	761484	761484	160	183	0.227047	8.69359e-05	0.340449	0.085814	0.258974	0.259172	0.466093	4.22366e-06
chr19_54176872	10682	1.03726	2216.86	346.959	0.0001454	19-54278115-G-C	101243	101243	20	22	0.0273632	7.17005e-05	0.898054	0.223679	0.257174	0.259157	0.466093	3.5013e-06
chr12_56342503	4957	0.971023	400.131	304.152	0.000707463	12-56433969-A-G	91466	91466	39	40	0.0496278	0.000156141	0.402287	0.105322	0.257974	0.259419	0.466416	1.35106e-05
chr17_64468374	5205	1.02625	505.822	316.771	0.000624688	17-65255842-T-C	787468	787468	237	285	0.354478	0.000182504	0.275694	0.0729457	0.259874	0.259434	0.466416	1.44931e-05
chr19_53215450	11489	1.01702	2126.62	345.402	0.000146013	19-53139647-A-G	-75803	-75803	42	42	0.0521092	6.93709e-05	0.710502	0.176609	0.256674	0.25944	0.466416	3.28326e-06
chr11_761739	6891	1.03777	795.716	333.035	0.000406164	11-386283-C-T	-375456	-375456	291	381	0.472705	0.000161603	0.296689	0.0778554	0.259174	0.259581	0.466616	9.77993e-06
chr15_34231147	8715	1.02508	1188.97	342.667	0.000265433	15-33673716-C-A	-557431	-557431	13	13	0.016129	0.000125243	1.25648	0.324189	0.259274	0.259617	0.466627	6.1282e-06
chr20_32095477	5395	0.971939	258.311	280.12	0.00109964	20-32607702-C-T	512225	512225	26	27	0.0334988	0.000146357	0.584046	0.152248	0.254975	0.259789	0.466834	2.10402e-05
chr3_50113062	3798	1.04907	203.278	326.345	0.00162405	3-49226417-G-A	-886645	-886645	229	276	0.343358	0.00068214	-0.274262	0.0800775	0.267473	0.25979	0.466834	4.0541e-05
chr19_17826260	7703	1.02768	1321.8	347.335	0.000240284	19-17740575-A-AAAAT	-85685	-85685	114	124	0.155	0.000124864	-0.423462	0.109238	0.264174	0.259932	0.467035	5.58804e-06
chr16_88718871	9575	0.973906	828.69	300.133	0.000344675	16-89625390-C-T	906519	906519	19	19	0.0235732	5.75262e-05	0.548501	0.134807	0.254875	0.260039	0.467082	6.63333e-06
chr18_35070225	5464	1.03671	471.736	322.618	0.00068504	18-35487668-G-A	417443	417443	15	15	0.0186104	0.000232607	0.583542	0.157022	0.259074	0.260046	0.467082	1.64072e-05
chr7_102449316	5789	1.02124	428.829	313.172	0.000731741	7-101936723-A-G	-512593	-512593	142	157	0.194789	0.000202434	0.3259	0.0868469	0.259574	0.260045	0.467082	1.66505e-05
chr22_50624001	5052	0.991311	438.394	302.053	0.000675048	22-50553803-A-G	-70198	-70198	159	178	0.220844	0.00013974	0.296943	0.0771693	0.257574	0.26008	0.467089	1.38422e-05
chr16_9104212	11596	1.03756	1266.11	329.367	0.000255899	16-9010219-AAAATAAATAAATAAAT-A	-93993	-93993	276	351	0.435606	8.76362e-05	-0.313184	0.0789812	0.259274	0.260223	0.467138	6.13981e-06
chr19_51643652	9855	1.00954	1317.68	328.36	0.000233017	19-51531215-C-T	-112437	-112437	116	123	0.152985	7.67751e-05	0.3562	0.089093	0.258874	0.260193	0.467138	5.09041e-06
chr20_35713401	4438	1.03742	373.799	329.141	0.000866349	20-34846541-C-A	-866860	-866860	16	19	0.0235732	0.00035102	1.23289	0.34179	0.262674	0.260247	0.467138	2.07815e-05
chr5_40854719	7867	0.960323	278.761	279.267	0.000996714	5-41285218-C-G	430499	430499	11	12	0.0149626	0.000125409	0.771948	0.199191	0.254775	0.260249	0.467138	1.8213e-05
chr5_115830657	8516	0.995914	599.418	301.538	0.00049871	5-115127044-C-T	-703613	-703613	37	37	0.0459057	9.47138e-05	0.481927	0.122131	0.258374	0.260254	0.467138	1.03863e-05
chr3_49360972	3008	0.977693	165.068	308.461	0.00174479	3-48427355-C-T	-933617	-933617	12	12	0.0149254	0.000519286	0.929455	0.265505	0.259874	0.260292	0.467152	3.40366e-05
chr2_197474565	5003	0.95578	203.752	270.674	0.00135108	2-198406830-G-A	932265	932265	70	78	0.0967742	0.000148614	0.343908	0.0897409	0.255274	0.260355	0.467158	2.42534e-05
chr2_201218553	5830	1.0213	674.227	342.669	0.000466221	2-201854054-A-G	635501	635501	60	61	0.0756824	0.000232734	-0.527737	0.142011	0.263374	0.260383	0.467158	1.05934e-05
chr6_149724792	8012	1.01696	952.35	336.155	0.000327325	6-148984377-G-A	-740415	-740415	252	304	0.377171	0.000136147	0.322081	0.0835582	0.263374	0.26037	0.467158	7.32901e-06
chr7_102545513	5608	1.03339	359.843	299.803	0.000893863	7-102724567-G-C	179054	179054	18	20	0.025	0.000187196	-0.887031	0.235107	0.259974	0.260435	0.467198	2.1143e-05
chr22_31285962	7012	1.02214	521.334	326.391	0.000604337	22-30951105-G-A	-334857	-334857	31	32	0.0397022	0.000218907	0.7306	0.195756	0.263874	0.260554	0.467359	1.37612e-05
chr4_38788758	8384	1.03634	632.46	304.235	0.000512109	4-39431834-T-A	643076	643076	11	11	0.0136476	0.000105127	-1.30966	0.334106	0.263974	0.260702	0.467571	1.22144e-05
chr19_19786836	8184	0.985552	399.093	289.058	0.000735282	19-19737396-C-T	-49440	-49440	12	12	0.0149254	0.000110368	0.765675	0.195942	0.260174	0.260783	0.467635	1.47213e-05
chr19_49907643	7830	1.06355	1401.31	347.665	0.000243174	19-49272510-T-C	-635133	-635133	290	395	0.490074	0.000127436	0.169192	0.0437036	0.263774	0.260826	0.467635	6.32011e-06
chr3_101576596	6298	1.02079	477.011	325.21	0.000659549	3-102527509-G-C	950913	950913	12	12	0.0148883	0.000235846	0.948393	0.255447	0.261974	0.260824	0.467635	1.49331e-05
chr12_68843298	7521	0.998932	710.122	318.302	0.000424971	12-68801685-CA-C	-41613	-41613	278	369	0.458543	0.000120106	0.227832	0.0586239	0.260274	0.26102	0.467878	8.91455e-06
chr3_49319635	3077	1.01594	194.819	315.314	0.00160033	3-48610635-GA-G	-709000	-709000	30	30	0.0374065	0.000539446	0.531214	0.152201	0.265273	0.261002	0.467878	3.5631e-05
chr11_65776103	4334	1.02586	417.516	325.265	0.000761826	11-65894185-T-C	118082	118082	157	176	0.218362	0.000278912	-0.193192	0.0526626	0.263074	0.261123	0.468008	1.75222e-05
chr16_1936249	7638	1.03054	1337.77	355.346	0.000240041	16-1113067-C-CG	-823182	-823182	25	26	0.0322581	0.000148782	-0.927075	0.241933	0.259374	0.261203	0.468064	5.60422e-06
chr19_54216246	10652	0.982641	1545.24	318.998	0.000189202	19-53997358-A-G	-218888	-218888	185	215	0.266833	4.71185e-05	-0.239525	0.058178	0.257574	0.261213	0.468064	3.73988e-06
chr1_89182557	6239	1.03074	610.285	331.437	0.000526393	1-89986279-C-T	803722	803722	14	14	0.0173697	0.000209127	0.829962	0.221671	0.264274	0.261246	0.46807	1.22972e-05
chr1_86747786	7288	1.01438	561.307	318.475	0.000555242	1-87329332-C-G	581546	581546	15	15	0.0187032	0.000165306	0.708809	0.186286	0.263874	0.261475	0.46826	1.2265e-05
chr1_150731300	4458	1.04783	390.814	329.603	0.000849194	1-150195677-G-T	-535623	-535623	10	10	0.0124378	0.000346411	-1.36616	0.378363	0.263874	0.261437	0.46826	2.09567e-05
chr17_78109943	8923	1.04261	1600.82	344.976	0.000205431	17-77251197-G-A	-858746	-858746	286	372	0.461538	9.97285e-05	0.287889	0.0731969	0.262174	0.261472	0.46826	4.98317e-06
chr19_14618539	7517	1.01383	1107.5	338.469	0.000281179	19-14624096-C-CTTT	5557	5557	196	225	0.280303	0.000121208	-0.352201	0.0906791	0.263774	0.261499	0.46826	6.19781e-06
chr3_49360960	3008	1.02475	208.526	327.489	0.00152401	3-49788045-A-AAAAG	427085	427085	111	120	0.149626	0.000648117	-0.381339	0.110878	0.265473	0.261499	0.46826	3.48782e-05
chr1_150732153	4462	1.02405	366.75	323.576	0.000866004	1-151361402-A-G	629249	629249	168	189	0.235075	0.000311934	-0.321555	0.0883696	0.265173	0.261587	0.468365	1.97587e-05
chr1_150996709	4955	0.990836	280.716	292.615	0.0010634	1-151392818-T-TA	396109	396109	63	72	0.0904523	0.000194648	0.456684	0.121369	0.265473	0.262258	0.468459	2.15601e-05
chr1_224192820	6753	1.01958	437.829	317.072	0.000720163	1-224184970-T-TAC	-7850	-7850	44	46	0.0576441	0.000217481	0.474319	0.127031	0.263474	0.261861	0.468459	1.61655e-05
chr12_31998473	9617	0.986828	490.778	289.699	0.000602816	12-32242488-C-T	244015	244015	31	33	0.0409429	8.69508e-05	0.551615	0.139042	0.263574	0.262005	0.468459	1.20576e-05
chr12_32000118	9622	1.03057	883.703	336.912	0.000364518	12-32932565-CGT-C	932447	932447	111	133	0.165835	0.000156246	0.404477	0.1059	0.266873	0.261926	0.468459	8.4847e-06
chr14_20451341	7837	0.99303	1037.07	312.469	0.000288783	14-19822357-G-A	-628984	-628984	18	18	0.0223325	6.52296e-05	0.681051	0.168655	0.257974	0.261924	0.468459	5.90781e-06
chr14_24124892	7508	1.00253	651.295	305.658	0.000468285	14-24639749-G-A	514857	514857	111	129	0.16125	9.77783e-05	0.274953	0.0698203	0.257974	0.261803	0.468459	9.91367e-06
chr15_34231107	8716	1.01716	725.03	304.644	0.000432814	15-35142568-C-T	911461	911461	38	40	0.0496278	8.64043e-05	-0.718974	0.181156	0.258774	0.261796	0.468459	9.63734e-06
chr16_23465792	6758	1.00045	838.697	317.866	0.000362291	16-22846275-TA-T	-619517	-619517	31	31	0.0389447	9.84088e-05	0.480217	0.121994	0.259174	0.261873	0.468459	7.61107e-06
chr16_28965485	4300	1.03514	561.941	336.81	0.000577888	16-29136176-C-G	170691	170691	208	246	0.305764	0.000260923	0.184311	0.0500016	0.266373	0.261832	0.468459	1.36622e-05
chr16_75443870	8243	1.01266	584.328	308.952	0.00053321	16-74752004-A-G	-691866	-691866	71	72	0.08933	0.00012472	-0.355808	0.0917786	0.259774	0.262159	0.468459	1.16737e-05
chr19_5909620	8773	1.01462	1113.16	319.198	0.000280437	19-5194767-T-C	-714853	-714853	156	189	0.234491	7.52912e-05	0.271714	0.0678795	0.264674	0.261707	0.468459	6.19258e-06
chr19_13760718	6869	1.02192	1296.95	347.044	0.000244614	19-14061916-C-T	301198	301198	259	325	0.404229	0.000126478	-0.293252	0.0757118	0.268873	0.26218	0.468459	5.52542e-06
chr19_17552989	7859	1.00417	937.88	317.042	0.000326713	19-17555827-C-T	2838	2838	291	388	0.4825	8.52683e-05	-0.331298	0.0834061	0.257874	0.262112	0.468459	6.94627e-06
chr19_17826302	7703	1.03149	1589.77	359.063	0.000203343	19-17441844-TG-T	-384458	-384458	216	262	0.32625	0.000135245	-0.323552	0.0839032	0.269773	0.262315	0.468459	4.73924e-06
chr19_39399412	7386	0.9919	477.12	295.095	0.000626644	19-39142126-G-A	-257286	-257286	13	13	0.0161692	0.000106039	0.892413	0.227789	0.260674	0.262088	0.468459	1.27607e-05
chr2_32310610	6228	1.00206	375.362	297.583	0.000812579	2-33040309-G-A	729699	729699	13	13	0.016129	0.00015711	0.753524	0.197361	0.265773	0.262064	0.468459	1.71572e-05
chr2_85324372	6855	1.03615	498.146	306.529	0.000654382	2-85481465-G-A	157093	157093	11	11	0.0136816	0.000150578	0.951024	0.248382	0.262074	0.262283	0.468459	1.54921e-05
chr2_96249574	2747	1.02843	246.1	322.896	0.00130535	2-96191662-G-GT	-57912	-57912	25	25	0.0316456	0.000495255	0.933711	0.265733	0.264774	0.262343	0.468459	3.01285e-05
chr20_37519180	5341	0.978914	505.447	312.505	0.000575895	20-38510131-T-TAC	990951	990951	42	43	0.0547074	0.000149518	0.495091	0.129244	0.262574	0.26196	0.468459	1.11932e-05
chr21_33355838	6047	1.04435	702.541	324.256	0.000471194	21-32442122-G-A	-913716	-913716	113	126	0.157107	0.000156388	0.353766	0.0926286	0.265473	0.262284	0.468459	1.14555e-05
chr3_50335899	4006	0.992234	182.236	315.304	0.00164284	3-49769549-G-C	-566350	-566350	13	13	0.016129	0.000556396	0.731218	0.21002	0.261374	0.262349	0.468459	3.34714e-05
chr3_129168429	6442	1.00041	342.937	297.031	0.000885209	3-129915043-T-C	746614	746614	168	210	0.260546	0.000172522	-0.311967	0.0822274	0.260374	0.26174	0.468459	1.86101e-05
chr6_42937401	6105	1.03387	874.313	339.89	0.000370987	6-42304859-G-C	-632542	-632542	51	53	0.0657568	0.000170301	0.551649	0.145274	0.269173	0.262084	0.468459	8.72389e-06
chr9_134906177	9507	1.0231	1589.37	334.716	0.000200021	9-133929924-T-C	-976253	-976253	22	23	0.028536	7.56718e-05	-0.935129	0.233686	0.261174	0.262132	0.468459	4.53688e-06
chr17_31535179	6003	1.03088	654.153	337.272	0.000493841	17-31528127-TAGAA-T	-7052	-7052	107	116	0.144279	0.000221084	-0.421099	0.112907	0.264174	0.262464	0.468601	1.14805e-05
chr6_35314388	6050	1.0464	459.407	325.515	0.00072382	6-36299742-T-C	985354	985354	285	389	0.48263	0.000264344	-0.262613	0.0713105	0.268273	0.262487	0.468601	1.76998e-05
chr16_3050681	6313	1.00995	811.777	326.827	0.000382433	16-3113137-G-A	62456	62456	228	275	0.341191	0.000130596	-0.256146	0.0662709	0.262074	0.262517	0.468602	8.28125e-06
chr7_102450130	5789	1.04317	492.496	325.56	0.000671391	7-102382604-C-A	-67526	-67526	10	10	0.0124378	0.000242613	1.18139	0.31884	0.262874	0.262558	0.468621	1.62425e-05
chr1_153662206	5900	1.00047	421.467	309.649	0.000723488	1-152957346-G-A	-704860	-704860	299	382	0.47416	0.000183637	0.20835	0.0551504	0.265573	0.262697	0.468624	1.51472e-05
chr12_66123415	6288	0.994969	638.918	318.666	0.000472168	12-65737421-C-T	-385994	-385994	16	18	0.0223881	0.0001372	0.642345	0.16673	0.262074	0.262707	0.468624	9.69333e-06
chr16_3242550	6782	1.07735	952.33	334.017	0.000369613	16-2454826-G-A	-787724	-787724	86	92	0.114144	0.000148586	0.481559	0.125659	0.266373	0.262678	0.468624	9.94253e-06
chr17_78422721	9549	0.984311	1028.03	298.069	0.000287276	17-78786934-AAT-A	364213	364213	16	18	0.0223325	4.31292e-05	0.768649	0.185737	0.257974	0.262707	0.468624	5.67499e-06
chr19_54176831	10682	1.05774	2187.24	347.329	0.000155365	19-55028789-T-G	851958	851958	195	230	0.28536	7.77425e-05	-0.309417	0.0774515	0.263174	0.262632	0.468624	3.93479e-06
chr16_30380439	3050	1.00512	380.886	333.116	0.000808096	16-30458136-A-AAC	77697	77697	15	16	0.0202532	0.000352094	0.84039	0.233032	0.258874	0.262756	0.468658	1.71929e-05
chr2_70018057	7041	1.00385	555.769	312.279	0.000552597	2-70371256-T-C	353199	353199	179	204	0.253102	0.000141498	-0.29755	0.077391	0.261574	0.262791	0.468668	1.17016e-05
chr3_10153171	7257	1.02537	1007.58	329.517	0.000317974	3-9345001-C-T	-808170	-808170	274	356	0.442643	0.000112718	-0.260418	0.0667336	0.263774	0.262936	0.468874	7.2422e-06
chr11_65776027	4337	1.03242	393.982	321.384	0.000824282	11-66419273-C-T	643246	643246	34	36	0.0447761	0.000280823	-0.745917	0.203432	0.266673	0.263046	0.468928	1.92149e-05
chr16_69323065	5719	1.02179	311.227	292.727	0.00102245	16-70313495-A-AAGGG	990430	990430	9	9	0.0111663	0.000185663	0.995698	0.263761	0.262674	0.263022	0.468928	2.30088e-05
chr8_141143666	7197	1.00021	841.704	321.212	0.00036273	8-141577708-G-A	434042	434042	27	29	0.0359802	0.000107164	0.602465	0.153884	0.266473	0.263055	0.468928	7.57393e-06
chr12_66123262	6289	0.94506	399.46	281.015	0.000682954	12-66510950-T-C	387688	387688	139	153	0.190299	7.97462e-05	0.30814	0.0772533	0.264874	0.263279	0.469117	1.15938e-05
chr17_75889152	7286	0.924206	281.735	242.306	0.000925118	17-76709699-C-T	820547	820547	30	31	0.0384615	3.41064e-05	0.570936	0.13612	0.260274	0.26327	0.469117	1.4433e-05
chr2_101283321	7390	1.04865	690.164	331.144	0.000485356	2-102024739-A-G	741418	741418	107	115	0.143035	0.000189474	-0.219447	0.0582127	0.265573	0.263196	0.469117	1.19169e-05
chr20_3929232	8542	1.02241	1476.87	347.804	0.000216002	20-4241133-G-A	311901	311901	143	155	0.192308	0.000112414	0.385518	0.098774	0.269773	0.263226	0.469117	4.86467e-06
chr13_32525668	6655	0.981195	573.116	313.649	0.000513696	13-31994167-C-T	-531501	-531501	8	9	0.0111663	0.000134106	1.33009	0.344725	0.259874	0.263439	0.469304	1.0001e-05
chr6_42080622	6817	1.03701	993.955	336.804	0.000330203	6-42087972-C-T	7350	7350	146	158	0.197007	0.000139552	0.365075	0.0948671	0.263774	0.263444	0.469304	7.79888e-06
chr16_48353298	4622	0.973641	380.426	320.759	0.000762293	16-47833509-T-C	-519789	-519789	20	20	0.0248139	0.000252776	0.782369	0.211768	0.261574	0.263532	0.469357	1.44276e-05
chr7_102456342	5789	1.02193	413.587	304.315	0.00077141	7-101773314-G-A	-683028	-683028	10	10	0.0124069	0.000174383	0.963785	0.254217	0.262574	0.26353	0.469357	1.7327e-05
chr8_11843172	7492	1.07188	844.482	332.718	0.000414585	8-11611731-C-A	-231441	-231441	24	24	0.0297767	0.000164209	0.885927	0.23273	0.262974	0.263715	0.469629	1.09207e-05
chr16_29665183	3592	1.04412	503.368	339.703	0.00066164	16-29294166-C-A	-371017	-371017	9	11	0.0136476	0.000322114	-1.05083	0.28947	0.269873	0.26382	0.469763	1.59692e-05
chr19_5912870	8790	1.02218	1256.75	329.715	0.000254499	19-6882419-T-C	969549	969549	54	55	0.0682382	8.78433e-05	0.668671	0.168655	0.264574	0.263927	0.4698	5.71e-06
chr19_39330698	7432	1.04002	675.173	321.006	0.000489699	19-39862936-A-C	532238	532238	227	288	0.358209	0.000151478	-0.316039	0.0825736	0.269973	0.263871	0.4698	1.16595e-05
chr2_159804479	7885	1.03256	495.17	319.336	0.000658582	2-159199294-C-T	-605185	-605185	38	39	0.0483871	0.000206188	0.547489	0.146083	0.264674	0.26393	0.4698	1.52992e-05
chr3_156541566	6867	0.980855	318.222	285.541	0.000926748	3-156527680-T-C	-13886	-13886	86	91	0.113184	0.00013542	0.354941	0.0920506	0.262174	0.264015	0.4699	1.7977e-05
chr10_101787895	4833	1.02654	401.132	313.286	0.000804548	10-102581558-C-T	793663	793663	10	10	0.0124069	0.000227373	1.10744	0.297518	0.261074	0.264161	0.470072	1.83029e-05
chr12_50931660	5650	0.985155	368.732	299.564	0.0008074	12-51338303-CATAT-C	406643	406643	110	119	0.149498	0.000163898	0.373578	0.0981252	0.270373	0.264175	0.470072	1.58978e-05
chr17_78422899	9550	1.01478	2147.17	357.097	0.000147074	17-78435287-C-G	12388	12388	180	207	0.257463	9.19919e-05	-0.328676	0.0831411	0.262574	0.264247	0.470072	3.2131e-06
chr19_2292167	8784	1.00121	1323.32	322.08	0.000232425	19-3113518-CGGCAGCTGCGGGCCG-C	821351	821351	14	14	0.0174129	6.51385e-05	0.835966	0.207001	0.258574	0.26426	0.470072	4.84404e-06
chr2_159769424	7786	1.07628	526.02	322.977	0.000672103	2-158785729-CAAATAAATAAATAAAT-C	-983695	-983695	39	41	0.0520305	0.000229342	-0.64605	0.173669	0.269273	0.264218	0.470072	1.79071e-05
chr11_67295548	5506	0.902754	168.349	237.243	0.00148238	11-66896330-C-T	-399218	-399218	10	10	0.0124378	5.85725e-05	0.700857	0.172438	0.257374	0.264357	0.470139	2.10055e-05
chr17_39760906	5277	1.03651	604.852	332.27	0.00054416	17-40558855-G-A	797949	797949	46	47	0.0583127	0.000221162	0.659546	0.176845	0.268173	0.264342	0.470139	1.2783e-05
chr16_69322862	5720	0.986877	272.295	285.811	0.00109853	16-68356196-C-A	-966666	-966666	73	80	0.0995025	0.000170295	0.366203	0.0964377	0.265673	0.264489	0.47023	2.17384e-05
chr20_3928667	8542	1.0071	1003.8	321.827	0.000310271	20-3233216-A-G	-695451	-695451	62	64	0.079602	9.06684e-05	-0.37176	0.0939537	0.261474	0.264497	0.47023	6.59441e-06
chr5_14715272	6435	1.03024	722.512	337.762	0.000450437	5-14357892-T-C	-357380	-357380	8	9	0.0111663	0.000201651	-1.27777	0.340414	0.265573	0.26444	0.47023	1.03599e-05
chr1_205769576	6110	0.990061	555.807	304.835	0.000542215	1-205407713-C-T	-361863	-361863	15	15	0.0186567	0.000114556	0.77161	0.197936	0.259674	0.264675	0.470494	1.0842e-05
chr17_39761977	5277	1.02143	492.888	314.753	0.000650133	17-40574531-A-AT	812554	812554	10	10	0.0124069	0.000182455	-1.29841	0.34354	0.265073	0.264737	0.470551	1.45009e-05
chr11_760951	6888	0.985505	510.852	296.436	0.000584879	11-1468190-C-T	707239	707239	13	13	0.016129	0.000100774	-1.30591	0.332254	0.268573	0.264797	0.470587	1.14976e-05
chr6_37028828	7452	1.02159	897.194	333.525	0.000357451	6-37788135-T-C	759307	759307	204	248	0.307692	0.000141473	-0.262815	0.068356	0.262674	0.264816	0.470587	7.97323e-06
chr3_10151045	7259	1.01447	931.554	321.838	0.000339663	3-10819270-G-T	668225	668225	67	70	0.0868486	0.000100801	0.474632	0.120759	0.269773	0.264854	0.470601	7.39373e-06
chr8_38970718	5285	1.01073	413.639	304.799	0.000759742	8-38364277-A-AAACAACAACAAC	-606441	-606441	16	16	0.0200501	0.000173201	-1.02382	0.269928	0.262974	0.264989	0.470788	1.63204e-05
chr10_73250157	5208	1.05378	371.472	337.633	0.000917243	10-73282378-A-C	32221	32221	108	118	0.146402	0.000444361	-0.378549	0.106833	0.268773	0.265051	0.470846	2.27157e-05
chr11_65777013	4334	1.0499	422.613	326.682	0.000801126	11-65233839-C-G	-543174	-543174	79	85	0.10625	0.000304708	-0.480755	0.131895	0.271473	0.265199	0.470872	1.95834e-05
chr16_3237836	6793	0.988166	561.564	293.609	0.000536042	16-3151834-TAAATAAAATAAAATAAAATA-T	-86002	-86002	15	15	0.0188442	8.34825e-05	-1.21014	0.304258	0.265973	0.265267	0.470872	1.06173e-05
chr19_16156731	8279	1.03302	933.751	333.811	0.000351648	19-15716887-G-A	-439844	-439844	141	157	0.195274	0.000139806	-0.395597	0.102811	0.266973	0.265274	0.470872	8.13301e-06
chr19_17826165	7704	1.02428	1293	347.218	0.000249777	19-17670942-A-ATAAAATAAAAT	-155223	-155223	32	34	0.042394	0.00012989	-0.702025	0.181565	0.269273	0.265241	0.470872	5.61164e-06
chr2_32310627	6228	1.00968	412.309	312.325	0.000761318	2-32288508-G-C	-22119	-22119	50	54	0.0669975	0.000208098	-0.522741	0.139569	0.271273	0.265194	0.470872	1.62799e-05
chr20_3873319	8562	1.01622	1150.36	330.469	0.000276428	20-4517754-C-T	644435	644435	17	17	0.0215736	9.8324e-05	-1.09013	0.27692	0.261674	0.265215	0.470872	6.04367e-06
chr5_91308406	5855	1.02188	568.883	338.481	0.000565053	5-91872148-CT-C	563742	563742	117	130	0.161692	0.000263591	-0.409728	0.111236	0.269373	0.265252	0.470872	1.25936e-05
chr3_50333511	4001	0.998872	166.176	310.378	0.00185073	3-50147568-CCCT-C	-185943	-185943	22	22	0.0272953	0.000580265	0.582171	0.167771	0.268173	0.265463	0.471103	3.80816e-05
chr8_8235358	5467	1.0195	593.581	333.41	0.000539574	8-8266836-A-T	31478	31478	15	16	0.0198511	0.000224578	0.922416	0.247595	0.270373	0.265452	0.471103	1.19188e-05
chr6_36498751	6897	1.00186	609.245	310.082	0.000508197	6-36248763-C-G	-249988	-249988	13	13	0.016129	0.000121083	0.880862	0.226775	0.264074	0.265502	0.471119	1.05591e-05
chr19_8540652	8911	1.00797	859.308	311.174	0.000364733	19-8540339-T-TTTTA	-313	-313	11	11	0.0136476	8.34545e-05	-1.44659	0.363698	0.264074	0.265553	0.471157	7.73964e-06
chr19_54176059	10679	1.02061	2032.53	338.869	0.000158117	19-53989651-G-A	-186408	-186408	265	334	0.415423	6.44976e-05	0.201236	0.0497999	0.267273	0.265703	0.47137	3.50143e-06
chr1_28149457	4883	1.06395	479.231	333.759	0.000726952	1-28053654-C-T	-95803	-95803	21	21	0.0260546	0.000316655	0.859301	0.236413	0.271473	0.26594	0.471373	1.85153e-05
chr12_68843268	7521	1.03518	698.046	317.784	0.000473431	12-68904754-A-G	61486	61486	9	9	0.0111663	0.00013471	1.10616	0.286773	0.262174	0.265853	0.471373	1.1001e-05
chr12_121778368	6906	1.05861	595.761	329.019	0.000579139	12-121043792-G-A	-734576	-734576	39	40	0.0518135	0.000221011	0.709246	0.190162	0.266073	0.2659	0.471373	1.45081e-05
chr15_34231768	8716	1.02352	992.817	329.515	0.000325582	15-33347947-A-AT	-883821	-883821	38	40	0.0507614	0.000115796	0.564659	0.144949	0.272173	0.265784	0.471373	7.27908e-06
chr15_75048065	4601	0.994138	391.156	313.503	0.000781197	15-75626854-G-A	578789	578789	66	70	0.0870647	0.000220611	0.427918	0.114718	0.265173	0.265996	0.471373	1.57602e-05
chr17_75944151	7543	0.998989	537.963	294.829	0.000573181	17-75991701-GGGCTC-G	47550	47550	58	63	0.0781638	9.40242e-05	-0.528615	0.133902	0.268673	0.265857	0.471373	1.17711e-05
chr19_5909759	8774	0.933569	453.353	248.907	0.000594418	19-5002453-CTCCTT-C	-907306	-907306	9	9	0.011335	2.24462e-05	1.0292	0.239757	0.262274	0.265975	0.471373	9.51505e-06
chr2_201154273	5833	1.05075	511.118	317.307	0.000665376	2-200617210-GC-G	-537063	-537063	68	72	0.08933	0.000199131	0.487218	0.129688	0.268273	0.265869	0.471373	1.62617e-05
chr2_201164035	5824	1.04236	661.015	339.569	0.00050689	2-200734337-G-A	-429698	-429698	37	38	0.0471464	0.000239059	-0.715986	0.193033	0.264774	0.265968	0.471373	1.20522e-05
chr22_31285928	7012	0.999313	400.845	304.382	0.000770155	22-32180436-CT-C	894508	894508	177	208	0.258064	0.000174323	0.231294	0.0610069	0.264274	0.266002	0.471373	1.58258e-05
chr11_108365868	6430	1.03133	628.045	328.896	0.000522982	11-107819588-G-A	-546280	-546280	44	45	0.0558313	0.00019615	-0.638791	0.169857	0.265873	0.266109	0.471412	1.19857e-05
chr11_108365889	6430	1.03997	549	320.726	0.000608205	11-107981784-T-A	-384105	-384105	68	74	0.0918114	0.000193926	0.467307	0.124161	0.267373	0.266202	0.471412	1.43357e-05
chr17_32380809	6492	1.00567	502.124	292.352	0.000623007	17-33159580-C-T	778771	778771	12	12	0.0148883	9.76662e-05	0.95797	0.243244	0.260274	0.266172	0.471412	1.30808e-05
chr20_3872397	8556	0.979512	829.013	303.592	0.000358244	20-2970805-C-CGT	-901592	-901592	29	30	0.0373134	6.65149e-05	0.453834	0.11252	0.259674	0.266127	0.471412	6.8478e-06
chr20_45077503	7146	1.01526	736.639	336.72	0.000432681	20-44931483-T-C	-146020	-146020	13	13	0.016129	0.000188442	1.16999	0.310246	0.270473	0.266187	0.471412	9.38985e-06
chr3_45680850	7676	0.980357	434.528	302.093	0.000684423	3-46155499-G-A	474649	474649	34	34	0.0421836	0.000142294	0.620905	0.161554	0.265073	0.266089	0.471412	1.31278e-05
chr12_51285883	6234	0.994995	526.375	315.314	0.000582222	12-51584481-C-T	298598	298598	13	13	0.0164975	0.000162155	1.04098	0.27323	0.266873	0.266253	0.47145	1.17675e-05
chr10_73250156	5208	1.04763	345.935	328.99	0.000980148	10-73884127-G-A	633971	633971	13	13	0.016129	0.000402886	1.03269	0.28927	0.269273	0.266547	0.471835	2.36519e-05
chr16_75444307	8243	0.962638	306.99	256.541	0.00093625	16-75302415-G-A	-141892	-141892	11	11	0.0136816	5.7402e-05	0.917693	0.225515	0.268473	0.26659	0.471835	1.67662e-05
chr19_51133523	8945	1.01391	1531.6	339.964	0.000207891	19-50656744-G-A	-476779	-476779	140	161	0.200249	8.97727e-05	0.246067	0.0621488	0.266473	0.266524	0.471835	4.48356e-06
chr7_102449544	5790	1.0336	453.397	317.384	0.000728924	7-101558203-C-G	-891341	-891341	131	143	0.177419	0.0002222	0.329817	0.0884634	0.265973	0.266583	0.471835	1.67992e-05
chr19_14619078	7520	1.03873	1333.98	352.754	0.00025023	19-14782096-C-A	163018	163018	62	66	0.0818859	0.000147051	-0.532425	0.138836	0.269373	0.266623	0.471841	5.86254e-06
chr12_50930712	5651	1.028	484.158	323.842	0.000675896	12-50150858-T-C	-779854	-779854	32	32	0.0397022	0.000235354	-0.814568	0.219369	0.267273	0.266715	0.471952	1.52811e-05
chr3_197612776	5762	1.04314	752.468	331.01	0.00044744	3-196859111-A-C	-753665	-753665	9	9	0.0111663	0.000172228	-1.34672	0.354925	0.271373	0.266754	0.471967	1.06298e-05
chr6_33303158	22629	1.05353	774.073	308.261	0.000443391	6-33536109-A-T	232951	232951	13	13	0.0161692	9.79331e-05	-1.249	0.317197	0.266773	0.266811	0.472016	1.08879e-05
chr2_201287258	5751	1.04884	620.214	335.312	0.000548821	2-200948075-A-ATTTTTTTT	-339183	-339183	13	14	0.0175	0.000238532	-1.03064	0.277821	0.267773	0.266884	0.472086	1.32733e-05
chr5_91309545	5854	1.06147	542.941	329.696	0.000641538	5-90712230-A-G	-597315	-597315	11	12	0.0149254	0.0002521	-1.13196	0.306334	0.268673	0.26694	0.472086	1.61457e-05
chr8_11843969	7495	1.03535	657.123	317.199	0.000505364	8-12026154-C-T	182185	182185	17	17	0.0210918	0.00014346	-1.07289	0.279308	0.266173	0.266916	0.472086	1.16964e-05
chr1_28335742	5024	1.02721	418.72	320.504	0.00078125	1-28245806-G-C	-89936	-89936	194	225	0.279156	0.000258674	-0.349073	0.0946411	0.269573	0.266992	0.472125	1.75963e-05
chr4_88707284	7493	1.02935	690.25	328.256	0.000476188	4-88313189-G-A	-394095	-394095	25	26	0.0322581	0.000173664	0.33383	0.0880293	0.268173	0.267129	0.472315	1.07941e-05
chr10_73779367	4714	0.941178	207.925	282.554	0.00132466	10-73240599-C-T	-538768	-538768	11	13	0.016129	0.00019985	0.770827	0.20523	0.262974	0.267206	0.472398	2.17509e-05
chr12_32000058	9622	1.03851	830.04	332.959	0.000403186	12-32246812-C-G	246754	246754	14	14	0.0174129	0.000159991	-1.17291	0.307581	0.270173	0.267337	0.472526	9.4115e-06
chr2_201287180	5751	1.06418	625.42	336.118	0.000560552	2-201331143-A-AT	43963	43963	20	20	0.0248139	0.000248503	-0.927969	0.250873	0.273173	0.267319	0.472526	1.42039e-05
chr7_128661368	6446	1.04961	617.763	333.24	0.000552952	7-127928791-A-G	-732577	-732577	11	11	0.0136476	0.000230019	1.23802	0.332869	0.267773	0.267387	0.472561	1.33779e-05
chr3_15441597	7386	0.981575	553.953	295.946	0.000541513	3-15029848-T-C	-411749	-411749	30	32	0.0401002	9.02214e-05	0.485466	0.122652	0.262474	0.267454	0.472573	1.03693e-05
chr7_44801916	6540	0.971814	322.466	268.004	0.000911747	7-44670122-C-T	-131794	-131794	14	14	0.0173697	7.98272e-05	0.769913	0.193036	0.263574	0.267425	0.472573	1.68419e-05
chr16_31121592	3625	0.973066	232.419	286.953	0.00126903	16-30656973-G-C	-464619	-464619	11	11	0.0136476	0.000211649	0.973619	0.260257	0.266973	0.267603	0.472646	2.35373e-05
chr16_67997207	4342	1.01934	238.522	304.685	0.00135442	16-67496359-ATTTG-A	-500848	-500848	13	13	0.016129	0.00035126	1.14853	0.31842	0.264374	0.267614	0.472646	2.96349e-05
chr2_37100506	8545	1.04623	839.717	323.085	0.000404711	2-37445174-T-C	344668	344668	48	48	0.0595533	0.000127476	-0.581778	0.150281	0.271273	0.267614	0.472646	9.67538e-06
chr8_11842943	7492	1.0131	650.608	310.439	0.000490883	8-11841770-C-T	-1173	-1173	160	182	0.225806	0.000117175	0.264676	0.067995	0.270273	0.267611	0.472646	1.05091e-05
chr16_19502626	6935	1.01785	699.345	319.764	0.000460972	16-19029543-T-A	-473083	-473083	35	36	0.045	0.000136972	0.509548	0.132246	0.267173	0.267675	0.472691	1.00278e-05
chr22_50207385	7501	0.977074	683.26	301.817	0.000435558	22-50003092-C-T	-204293	-204293	205	238	0.295285	8.06705e-05	-0.277574	0.0696401	0.265773	0.267699	0.472691	8.19337e-06
chr9_120817482	5356	1.00617	481.363	312.671	0.000655177	9-121722689-G-A	905207	905207	11	11	0.0136476	0.000175232	0.97674	0.257719	0.266573	0.267811	0.472836	1.3682e-05
chr15_34232316	8711	1.02953	1083.3	336.622	0.00030457	15-33239727-C-CATT	-992589	-992589	68	74	0.0918114	0.00012696	-0.449082	0.115973	0.267073	0.267915	0.472907	6.88429e-06
chr16_69322967	5720	1.00727	284.44	288.833	0.00111152	16-68831601-G-A	-491366	-491366	41	48	0.0597015	0.000187068	0.467596	0.12393	0.271173	0.267941	0.472907	2.32938e-05
chr6_149724655	8011	1.01655	792.109	320.199	0.000406407	6-149611750-A-G	-112905	-112905	31	31	0.0384615	0.000119406	0.490665	0.126206	0.266573	0.267911	0.472907	8.79243e-06
chr1_150732031	4462	1.03407	370.682	324.359	0.000897958	1-151268554-A-T	536523	536523	13	13	0.016129	0.000330802	-0.86872	0.239775	0.268773	0.268068	0.472977	2.05974e-05
chr11_61957448	5495	1.01038	525.131	310.313	0.000606508	11-62259339-A-AAG	301891	301891	44	49	0.0609453	0.000150797	-0.588187	0.153633	0.270873	0.268197	0.472977	1.28309e-05
chr11_119009861	6593	1.00305	637.536	315.06	0.000492332	11-118067955-T-C	-941906	-941906	7	8	0.0103896	0.000131998	0.959548	0.248431	0.267473	0.268089	0.472977	1.01563e-05
chr12_31997194	9614	1.00459	643.016	307.661	0.000489495	12-32233344-G-A	236150	236150	263	345	0.428753	0.000108753	0.303953	0.0777103	0.262874	0.268039	0.472977	1.01548e-05
chr19_8492433	8911	1.04878	1329.81	341.14	0.000257492	19-8788265-C-T	295832	295832	94	105	0.13125	0.000116947	0.420234	0.107944	0.274073	0.268275	0.472977	6.18883e-06
chr19_8540671	8911	1.06389	1180.8	335.247	0.000297981	19-8207112-C-T	-333559	-333559	33	33	0.0411471	0.000119976	-0.826857	0.212745	0.268673	0.268275	0.472977	7.51266e-06
chr19_47345032	7498	1.01923	835.513	316.358	0.000387831	19-47790439-TTC-T	445407	445407	119	133	0.165423	0.000102679	0.336013	0.0855913	0.268073	0.268247	0.472977	8.45537e-06
chr20_3928545	8542	1.00198	1236.42	337.348	0.000253412	20-4863645-C-T	935100	935100	74	81	0.100496	0.000105144	0.412759	0.1053	0.272373	0.268133	0.472977	5.20635e-06
chr7_66154230	6506	1.06173	224.765	321.975	0.00155811	7-65346855-GTT-G	-807375	-807375	14	14	0.0173697	0.000597426	0.91559	0.264472	0.267573	0.268252	0.472977	3.90464e-05
chr7_74786586	4010	1.05151	605.679	339.088	0.000568063	7-74566006-A-AAC	-220580	-220580	94	109	0.140464	0.000268547	0.405304	0.110182	0.268573	0.268279	0.472977	1.37753e-05
chr19_18368422	7025	0.997898	863.174	318.029	0.000360488	19-17424663-G-A	-943759	-943759	25	25	0.0310174	9.82354e-05	0.625485	0.158879	0.266773	0.268387	0.473044	7.29221e-06
chr22_38954087	5887	1.03066	852.345	343.984	0.000388764	22-38926755-G-A	-27332	-27332	132	148	0.185464	0.000196065	0.336814	0.0895572	0.274173	0.268436	0.473044	8.80108e-06
chr3_129168447	6442	1.01369	324.919	287.226	0.000987294	3-128998552-T-C	-169895	-169895	17	17	0.0211443	0.000153853	-0.787372	0.205936	0.267573	0.268434	0.473044	2.1109e-05
chr5_132474253	5186	0.995285	407.517	313.112	0.000759549	5-133385935-T-G	911682	911682	251	318	0.394737	0.000211379	0.275791	0.0737148	0.268173	0.268401	0.473044	1.52242e-05
chr16_30380429	3050	1.00335	273.529	303.247	0.00114993	16-29971694-C-G	-408735	-408735	18	18	0.0223325	0.000277915	1.05468	0.287423	0.270373	0.268513	0.473127	2.37107e-05
chr11_64738608	4465	1.03615	555.259	336.889	0.000603409	11-65636547-G-A	897939	897939	31	32	0.039801	0.00027429	0.718834	0.195713	0.266873	0.268665	0.473206	1.38987e-05
chr17_30958702	5712	0.993494	402.459	307.118	0.000767124	17-31853866-C-T	895164	895164	30	30	0.0373134	0.000185485	0.561425	0.148712	0.269573	0.268621	0.473206	1.52629e-05
chr7_92537287	4699	1.03743	498.617	335.471	0.000673565	7-93097293-A-G	560006	560006	10	11	0.0136476	0.000301169	-1.35285	0.370837	0.278072	0.268677	0.473206	1.55802e-05
chr8_11842811	7492	1.02908	752.583	326.885	0.00043934	8-12625353-C-T	782542	782542	16	16	0.0199005	0.000153396	-1.07709	0.281656	0.271273	0.268623	0.473206	9.88625e-06
chr16_48353326	4622	0.98384	284.356	296.017	0.00106541	16-48427193-G-A	73867	73867	21	21	0.0260546	0.000212431	-0.91087	0.243546	0.267173	0.268716	0.473221	2.04622e-05
chr1_89182596	6239	0.959333	337.957	285.858	0.000853505	1-89996217-G-A	813621	813621	34	37	0.0459057	0.000122677	0.489473	0.126121	0.262274	0.268891	0.473409	1.49347e-05
chr1_160289686	6907	0.973793	471.386	288.091	0.000630907	1-160047745-C-G	-241941	-241941	11	11	0.0136476	8.81305e-05	-0.607923	0.153364	0.265173	0.269062	0.473409	1.16538e-05
chr11_65774681	4338	1.03982	459.595	336.535	0.000735501	11-65799248-T-G	24567	24567	288	369	0.457816	0.000339724	-0.306742	0.0848305	0.270473	0.269171	0.473409	1.71112e-05
chr14_106185040	6808	1.05966	475.732	313.323	0.00073602	14-105540732-G-GA	-644308	-644308	49	50	0.0620347	0.000204576	0.493053	0.131487	0.269573	0.26898	0.473409	1.82627e-05
chr15_41305361	6066	1.01719	511.205	329.006	0.000634504	15-42162642-A-G	857281	857281	11	11	0.0136816	0.000245238	1.12175	0.302977	0.268773	0.269406	0.473409	1.36706e-05
chr15_41305369	6066	1.04724	537.338	333.464	0.000638151	15-41464933-A-AGTGTGTGT	159564	159564	10	11	0.0137157	0.000271705	1.11939	0.304563	0.271073	0.269329	0.473409	1.51973e-05
chr15_57304319	7376	0.996752	558.397	302.491	0.000558355	15-57518193-C-G	213874	213874	275	364	0.451613	0.000111735	0.235731	0.0603733	0.270473	0.269377	0.473409	1.12012e-05
chr15_65117763	5476	0.968496	250.408	277.594	0.00117688	15-66068090-G-T	950327	950327	108	113	0.140199	0.000149499	0.326956	0.0853512	0.265573	0.269492	0.473409	2.12739e-05
chr15_77041565	5921	1.03728	359.578	308.883	0.000934629	15-76050973-T-TTTTA	-990592	-990592	20	22	0.0277778	0.000245906	-0.873039	0.235847	0.270073	0.268931	0.473409	2.15876e-05
chr16_3240680	6785	1.02391	930.103	331.858	0.000353042	16-3473707-TTTG-T	233027	233027	198	231	0.287688	0.000134204	0.336174	0.0871317	0.269373	0.269266	0.473409	7.78584e-06
chr16_88704061	9593	1.0341	1247.18	334.371	0.00026864	16-88774651-G-C	70590	70590	41	43	0.0533499	0.000104585	-0.582171	0.148469	0.271973	0.269509	0.473409	6.12312e-06
chr17_39761496	5276	0.986051	413.924	302.443	0.000737646	17-39004193-A-G	-757303	-757303	112	136	0.168734	0.000157505	-0.335164	0.0877998	0.269373	0.269448	0.473409	1.42339e-05
chr19_17552881	7859	0.983863	756.107	299.614	0.000402005	19-17541230-T-TATAC	-11651	-11651	34	35	0.0446429	6.86962e-05	0.533065	0.132424	0.264874	0.269382	0.473409	7.69634e-06
chr19_41872606	5395	1.05653	657.104	336.295	0.000530624	19-41342037-TG-T	-530569	-530569	11	11	0.0136476	0.000234586	-1.25475	0.337836	0.271173	0.269285	0.473409	1.3019e-05
chr2_201165427	5826	1.04551	649.949	337.703	0.000526272	2-201860450-T-C	695023	695023	226	267	0.33209	0.000239545	-0.317982	0.0857417	0.275772	0.269472	0.473409	1.24551e-05
chr20_45078279	7138	1.03069	844.168	345.455	0.000393368	20-44950514-C-T	-127765	-127765	52	53	0.0657568	0.000204949	0.5574	0.148665	0.270173	0.268922	0.473409	8.88782e-06
chr22_50624077	5052	0.997792	364.587	288.129	0.000856438	22-50022491-G-A	-601586	-601586	13	13	0.0163317	0.000131077	0.830427	0.214902	0.267173	0.269284	0.473409	1.72544e-05
chr3_10153189	7257	1.00408	1041.85	330.846	0.00030365	3-10486078-T-C	332889	332889	285	361	0.449005	0.000110416	0.244104	0.0624698	0.272973	0.269414	0.473409	6.24994e-06
chr3_50112268	3797	0.972578	129.348	283.596	0.00229321	3-50200714-T-A	88446	88446	35	36	0.0447761	0.000421968	-0.688173	0.193446	0.265573	0.269199	0.473409	4.21752e-05
chr3_108052871	6232	1.00484	430.89	305.322	0.000734926	3-107733959-A-G	-318912	-318912	18	21	0.0260546	0.000168444	0.508895	0.133915	0.270673	0.269353	0.473409	1.51745e-05
chr5_181256461	5070	0.960163	305.627	268.514	0.000945651	5-181184288-C-T	-72173	-72173	56	57	0.0710723	8.52916e-05	0.386839	0.0973907	0.269473	0.268955	0.473409	1.65961e-05
chr7_100855011	6502	1.02923	617.183	326.037	0.000536787	7-101557892-T-G	702881	702881	11	12	0.0148883	0.000189451	1.16627	0.309373	0.269673	0.269033	0.473409	1.20645e-05
chr7_100855251	6499	1.00624	568.328	319.272	0.00055856	7-100873422-C-T	18171	18171	116	128	0.159204	0.000169637	0.391326	0.103027	0.275672	0.269271	0.473409	1.15927e-05
chr12_12329640	7585	1.01827	1413.04	349.8	0.000230206	12-12607361-AT-A	277721	277721	41	43	0.0533499	0.000125976	0.63886	0.164898	0.271373	0.269546	0.473421	4.9742e-06
chr17_39761043	5277	1.0452	688.898	341.432	0.000496569	17-39662679-A-G	-98364	-98364	47	51	0.0632754	0.000243061	0.538137	0.145255	0.269973	0.269626	0.473511	1.17325e-05
chr16_29668535	3590	1.04053	473.046	334.316	0.0007171	16-29647252-C-T	-21283	-21283	249	324	0.402985	0.000315458	-0.226187	0.062212	0.273873	0.269691	0.473556	1.66847e-05
chr19_54175670	10680	1.00362	1927.71	337.699	0.000164261	19-55129848-C-T	954178	954178	108	120	0.148883	6.53593e-05	0.346494	0.0858161	0.271673	0.26981	0.473556	3.36951e-06
chr2_197474509	5003	0.994657	267.83	296.029	0.00116129	2-197787948-T-C	313439	313439	29	32	0.0397022	0.0002369	-0.508506	0.137008	0.269973	0.269831	0.473556	2.30837e-05
chr2_218237432	5971	0.975188	552.231	316.344	0.000541868	2-217844422-C-T	-393010	-393010	231	281	0.349502	0.000152632	-0.256161	0.0669629	0.270073	0.269801	0.473556	1.00281e-05
chr6_25986385	7807	1.06683	515.9	325.61	0.00068989	6-25669110-C-CA	-317275	-317275	271	338	0.420253	0.000250623	-0.296248	0.0801382	0.272573	0.269832	0.473556	1.7443e-05
chr6_42888591	6064	1.06042	890.955	339.128	0.000394979	6-42065442-A-G	-823149	-823149	175	200	0.248756	0.000179518	-0.320317	0.0846571	0.274173	0.269808	0.473556	9.78835e-06
chr20_32095517	5395	1.0485	489.795	330.747	0.000703265	20-31319733-T-TC	-775784	-775784	24	25	0.0311721	0.00028629	-0.760004	0.207563	0.273373	0.269867	0.473565	1.67788e-05
chr1_150993554	4946	1.06534	452.389	335.67	0.000784862	1-150354164-A-ATT	-639390	-639390	45	47	0.059949	0.000358972	-0.600288	0.166694	0.269473	0.269903	0.473577	1.9748e-05
chr16_70379889	5512	1.01743	335.616	308.23	0.000969217	16-70152648-G-A	-227241	-227241	50	53	0.0672589	0.000253127	0.426634	0.115491	0.269473	0.270002	0.473594	2.08491e-05
chr20_36652272	4720	1.01197	455.474	322.388	0.000706767	20-37469299-T-C	817027	817027	17	17	0.0211443	0.000239979	0.710115	0.191502	0.273873	0.269967	0.473594	1.49209e-05
chr21_36293720	7980	0.926108	337.305	256.452	0.000800647	21-36979585-G-A	685865	685865	19	19	0.0235732	4.56387e-05	0.72267	0.175202	0.264074	0.269973	0.473594	1.22017e-05
chr22_22322847	7914	1.04775	846.388	327.15	0.000406785	22-22649343-G-A	326496	326496	12	13	0.0161692	0.000141278	1.07588	0.279801	0.271173	0.270041	0.473609	9.67343e-06
chr19_1458591	8973	1.0278	2270.39	354.567	0.000146222	19-569754-T-TC	-888837	-888837	233	280	0.347395	8.62859e-05	-0.331752	0.0835823	0.271273	0.270093	0.473648	3.25534e-06
chr11_760724	6888	1.0254	827.956	334.633	0.0003992	11-774715-A-G	13991	13991	173	189	0.234491	0.00016433	0.371747	0.0976617	0.276572	0.270146	0.473657	8.81509e-06
chr6_42079581	6815	1.03146	1002.96	342.431	0.000333326	6-41708002-T-C	-371579	-371579	220	277	0.343672	0.000160065	0.26157	0.0685955	0.266973	0.270158	0.473657	7.51074e-06
chr12_32000053	9622	1.02966	787.503	326.443	0.000423212	12-31031100-A-C	-968953	-968953	65	66	0.0818859	0.000145422	0.494763	0.128919	0.271173	0.27023	0.473732	9.4766e-06
chr13_19672843	10038	0.996606	603.955	303.266	0.0005183	13-19052334-AGT-A	-620509	-620509	65	68	0.0843672	0.00010401	-0.373965	0.0953372	0.267773	0.270352	0.473788	1.03479e-05
chr3_45681010	7677	1.03683	481.876	311.702	0.000701067	3-45138601-G-A	-542409	-542409	21	21	0.0260546	0.000185715	0.805007	0.213251	0.269973	0.270328	0.473788	1.60714e-05
chr3_50332707	4001	1.00298	167.329	309.07	0.00189267	3-49759076-T-TA	-573631	-573631	13	13	0.01625	0.000580358	1.0794	0.311068	0.270773	0.270333	0.473788	3.86823e-05
chr16_28965776	4298	0.986817	372.334	306.616	0.000824923	16-28195536-T-C	-770240	-770240	11	11	0.0136476	0.00020023	0.790614	0.210526	0.269273	0.270461	0.473798	1.58923e-05
chr16_48353241	4621	1.03754	505.017	342.126	0.000670225	16-48500862-GTCT-G	147621	147621	15	15	0.0188442	0.000343136	-0.986028	0.272892	0.273573	0.270467	0.473798	1.5391e-05
chr22_50207161	7502	1.03005	1099.6	333.271	0.000303652	22-50695096-C-T	487935	487935	27	27	0.0334988	0.000116983	0.615546	0.158116	0.275272	0.270477	0.473798	6.80076e-06
chr8_11843121	7492	1.00272	776.078	329.886	0.000408312	8-11296564-C-T	-546557	-546557	24	27	0.0334988	0.000151242	-0.943237	0.24642	0.269373	0.270412	0.473798	8.32832e-06
chr1_150993436	4946	1.05359	411.416	328.425	0.000847913	1-151905639-T-G	912203	912203	22	23	0.028536	0.000337415	-0.8738	0.241531	0.273573	0.270711	0.474155	2.04912e-05
chr1_184793517	5547	0.985199	469.898	316.07	0.000653373	1-185077326-C-T	283809	283809	9	9	0.011194	0.000189332	0.780258	0.206968	0.266273	0.271079	0.474379	1.24781e-05
chr11_62739498	6086	0.931744	230.826	244.721	0.00119049	11-63568878-A-G	829380	829380	78	81	0.100496	5.46113e-05	0.341552	0.0836844	0.268073	0.271119	0.474379	1.84768e-05
chr16_29665153	3592	1.03044	472.846	335.655	0.00070845	16-29155818-TGTCTTCATGGACTGTGGAAGTGCCAC-T	-509335	-509335	286	385	0.478856	0.000319933	-0.268756	0.0739968	0.270773	0.271127	0.474379	1.58468e-05
chr17_39763991	5274	1.04774	630.441	334.529	0.000548434	17-40156691-T-TA	392700	392700	8	9	0.0112782	0.000234356	1.22661	0.330237	0.271373	0.271072	0.474379	1.29859e-05
chr17_78110536	8924	0.994701	1121.48	313.791	0.000278923	17-77539694-T-C	-570842	-570842	19	20	0.0248139	6.48396e-05	0.700946	0.173519	0.268973	0.271017	0.474379	5.51419e-06
chr19_3181592	8966	1.02156	1590.94	337.932	0.000206957	19-2661068-G-A	-520524	-520524	302	401	0.497519	8.50602e-05	-0.317974	0.0800396	0.271573	0.270919	0.474379	4.49567e-06
chr2_128194345	7344	1.0346	616.583	323.245	0.000547169	2-129062085-G-A	867740	867740	134	143	0.177419	0.000181686	-0.33815	0.0894435	0.273173	0.270961	0.474379	1.24174e-05
chr2_230165989	7625	1.03086	942.687	340.426	0.000355716	2-230933384-A-G	767395	767395	196	236	0.292804	0.0001645	0.309722	0.0813728	0.270473	0.271138	0.474379	7.9662e-06
chr20_3873413	8562	1.04289	1352.25	342.527	0.000253552	20-3076481-A-C	-796932	-796932	92	99	0.122829	0.000118708	-0.462808	0.118995	0.275472	0.271136	0.474379	5.90764e-06
chr7_74231807	3765	0.968626	318.59	285.961	0.000931296	7-74645397-C-A	413590	413590	22	22	0.0273632	0.00013785	0.712704	0.18505	0.264374	0.270928	0.474379	1.67335e-05
chr14_106335206	6423	1.04739	509.479	327.481	0.000678979	14-105783954-C-T	-551252	-551252	27	27	0.0334988	0.000256352	0.784608	0.212587	0.275672	0.271362	0.474718	1.60401e-05
chr1_89183873	6247	0.967553	295.716	274.78	0.00100446	1-88237120-C-T	-946753	-946753	36	37	0.0459057	0.000111553	-0.696293	0.17831	0.273373	0.271681	0.474918	1.79153e-05
chr14_24124743	7509	1.00276	793.868	320.335	0.000401447	14-23238708-A-G	-886035	-886035	158	180	0.224439	0.000118095	-0.284391	0.0730968	0.274373	0.271709	0.474918	8.14371e-06
chr16_1936241	7638	1.02254	1277.08	351.25	0.000258956	16-2484524-C-T	548283	548283	12	13	0.016129	0.000147644	1.32032	0.34438	0.273973	0.271525	0.474918	5.62949e-06
chr16_1936265	7639	1.03496	1070.22	336.678	0.000316521	16-2254499-G-A	318234	318234	40	41	0.0508685	0.000132718	-0.714876	0.185151	0.274973	0.271738	0.474918	7.1671e-06
chr16_1938057	7628	1.01905	1102.24	340.007	0.000298515	16-2501014-C-T	562957	562957	46	49	0.060794	0.000134198	-0.626592	0.162404	0.274773	0.271881	0.474918	6.40332e-06
chr16_31368309	3608	0.981571	261.639	290.22	0.00116851	16-30656558-GAGATAGAT-G	-711751	-711751	11	11	0.0138889	0.000206706	0.942302	0.251472	0.276772	0.271822	0.474918	2.19543e-05
chr17_40131305	6034	1.05395	599.048	333.595	0.000585129	17-40590161-G-A	458856	458856	41	43	0.0533499	0.000247069	-0.376739	0.101808	0.276972	0.27167	0.474918	1.40984e-05
chr19_17552451	7859	1.0394	1397.4	347.325	0.000244571	19-18126608-T-C	574157	574157	15	15	0.0186567	0.000127255	-1.08819	0.28106	0.275272	0.271892	0.474918	5.61571e-06
chr2_32310787	6230	1.02366	407.504	312.772	0.000814301	2-33177291-T-C	866504	866504	25	25	0.0310174	0.000227944	0.778375	0.20915	0.275972	0.271895	0.474918	1.77467e-05
chr2_85609848	6965	1.03805	669.228	331.911	0.000509077	2-86464720-C-T	854872	854872	19	19	0.0235732	0.000203464	-0.931454	0.248305	0.272273	0.271766	0.474918	1.16453e-05
chr6_42888233	6065	1.02901	869.572	334.819	0.000385384	6-42134249-C-T	-753984	-753984	179	212	0.263027	0.000158615	0.318803	0.0835533	0.275872	0.271808	0.474918	8.55301e-06
chr6_166938722	9022	1.06644	898.445	315.638	0.0003992	6-167031839-A-G	93117	93117	16	16	0.0198511	0.000104345	-1.1523	0.293824	0.275372	0.271813	0.474918	9.99737e-06
chr7_100856785	6501	1.06883	608.094	326.329	0.000591727	7-100874758-C-T	17973	17973	136	155	0.19375	0.000213362	-0.311519	0.0833187	0.271373	0.271607	0.474918	1.49433e-05
chr8_11843963	7495	1.04429	748.97	327.151	0.00045998	8-11267553-A-G	-576410	-576410	89	98	0.121588	0.000162712	0.453524	0.119066	0.275472	0.271699	0.474918	1.07416e-05
chr22_24173686	7822	1.03481	866.438	325.851	0.000391164	22-25061445-G-A	887759	887759	19	20	0.0248139	0.000130956	0.815745	0.21109	0.270473	0.27193	0.474927	8.84624e-06
chr16_9110781	11560	1.02633	1426.12	341.004	0.000234126	16-9413985-A-T	303204	303204	26	27	0.0334988	0.000104946	0.750275	0.191382	0.273973	0.272102	0.475017	5.14282e-06
chr2_191692577	5577	1.02571	822.623	334.341	0.000405275	2-191788186-G-A	95609	95609	9	9	0.0111663	0.000166047	0.917941	0.241322	0.272773	0.272043	0.475017	8.88639e-06
chr2_230167162	7620	1.03732	992.409	342.247	0.000343237	2-230667690-C-T	500528	500528	21	22	0.0272953	0.000164642	-0.91992	0.241703	0.274173	0.272026	0.475017	7.82344e-06
chr8_38970722	5285	0.980604	463.927	317.18	0.00065865	8-39576380-C-T	605658	605658	13	13	0.0162095	0.000196176	0.920999	0.244899	0.269473	0.272087	0.475017	1.23132e-05
chr16_88718804	9574	0.924015	348.276	239.11	0.000779637	16-89586896-C-G	868092	868092	37	39	0.0483871	2.31905e-05	0.489705	0.114281	0.265773	0.272142	0.475035	1.1661e-05
chr17_5490002	8906	0.963477	571.968	274.314	0.000516517	17-5800904-G-C	310902	310902	119	130	0.16129	4.46205e-05	0.280002	0.0677936	0.269773	0.272291	0.475191	9.04329e-06
chr22_20890953	5853	1.03747	727.262	327.287	0.000468991	22-20890797-T-C	-156	-156	240	291	0.361461	0.000166902	-0.317043	0.0833779	0.271773	0.272287	0.475191	1.06842e-05
chr17_45217346	7232	1.03532	534.499	331.803	0.000635871	17-45707411-G-A	490065	490065	156	174	0.215881	0.000261177	-0.388971	0.105531	0.272473	0.272406	0.475288	1.43774e-05
chr22_38954042	5887	1.05551	696.558	327.135	0.000506163	22-39647162-CGGA-C	693120	693120	261	328	0.40796	0.000181552	0.258613	0.0684018	0.273073	0.27239	0.475288	1.22192e-05
chr16_21639973	3568	1.03752	478.297	335.616	0.000713692	16-22344997-T-A	705024	705024	19	20	0.025641	0.000322331	0.956152	0.263403	0.273573	0.27249	0.475381	1.62496e-05
chr10_133264273	5778	0.999118	616.309	326.616	0.00051529	10-132629742-C-T	-634531	-634531	9	9	0.0111663	0.000183143	1.256	0.332403	0.278372	0.272546	0.475411	1.0282e-05
chr17_59729746	4066	0.973102	239.051	302.601	0.00126143	17-59096704-T-C	-633042	-633042	12	12	0.0149254	0.000306913	1.03805	0.284938	0.274473	0.272567	0.475411	2.28891e-05
chr16_70161205	5245	1.00911	362.352	312.177	0.000894513	16-69420291-C-T	-740914	-740914	60	62	0.0769231	0.000251656	0.415185	0.112345	0.275972	0.272858	0.475764	1.84681e-05
chr18_35248578	5648	1.03065	570.626	336.94	0.000591638	18-35438428-C-A	189850	189850	26	27	0.0334988	0.000268607	0.723023	0.196557	0.275172	0.27286	0.475764	1.31457e-05
chr4_2839774	7100	1.03839	631.612	306.846	0.000542108	4-3009526-C-T	169752	169752	26	28	0.0347395	0.000120617	0.424523	0.109265	0.274473	0.272817	0.475764	1.23601e-05
chr2_37100996	8543	0.993011	785.334	317.125	0.000400238	2-36727055-G-C	-373941	-373941	14	14	0.0173697	0.000108662	1.07483	0.274783	0.271673	0.272904	0.475785	7.80072e-06
chr6_149724766	8012	1.00976	740.078	313.306	0.000438751	6-150714818-TC-T	990052	990052	22	24	0.0301508	0.000110098	0.637458	0.163105	0.276572	0.272931	0.475785	9.07416e-06
chr1_20773474	7348	0.929809	324.583	256.036	0.000850357	1-20623069-CAAA-C	-150405	-150405	278	346	0.43038	4.90966e-05	0.1446	0.0352066	0.265973	0.272972	0.475804	1.29803e-05
chr20_32095372	5395	1.05283	421.364	318.587	0.000834734	20-32577906-T-C	482534	482534	95	103	0.127792	0.000267913	0.378782	0.102954	0.278072	0.273014	0.475821	1.99314e-05
chr3_44750015	6312	1.04185	449.25	313.913	0.000767628	3-45572931-C-T	822916	822916	53	54	0.0669975	0.000218104	0.460101	0.123247	0.278772	0.273042	0.475821	1.76869e-05
chr16_69322945	5720	1.001	329.112	299.968	0.000970804	16-70295122-A-G	972177	972177	18	20	0.0248756	0.000208334	0.80259	0.214304	0.270273	0.273153	0.475963	1.94548e-05
chr3_9836151	7504	1.01464	1123.56	336.037	0.000292079	3-9328676-T-C	-507475	-507475	48	49	0.060794	0.000119505	-0.615953	0.15844	0.271173	0.273218	0.476023	6.13593e-06
chr1_204555809	7162	1.04726	1094.57	346.532	0.000318597	1-204461066-A-G	-94743	-94743	23	26	0.0322581	0.000166696	-0.848089	0.223017	0.272673	0.273301	0.476065	7.46134e-06
chr19_39332822	7431	1.00721	724.337	323.718	0.000446812	19-39689527-C-T	356705	356705	8	9	0.0111663	0.000145189	-1.30835	0.340878	0.270973	0.273302	0.476065	9.1444e-06
chr1_204551106	7158	1.02228	1004.89	338.88	0.000331669	1-203770372-TG-T	-780734	-780734	195	235	0.292092	0.000147028	-0.285957	0.0745656	0.276572	0.27348	0.476112	7.14453e-06
chr13_32525616	6655	1.0198	803.277	339.014	0.00041296	13-31903411-A-AC	-622205	-622205	122	137	0.170823	0.000188147	0.333842	0.0885154	0.275572	0.273472	0.476112	8.82161e-06
chr16_10931587	9854	1.02451	1017.17	318.757	0.000329062	16-10343628-GC-G	-587959	-587959	55	57	0.0707196	8.98624e-05	0.574493	0.145108	0.273573	0.273498	0.476112	7.14163e-06
chr17_42024635	5911	0.930493	239.982	267.837	0.00115459	17-42450671-G-A	426036	426036	14	14	0.0174129	0.000110206	0.674227	0.172524	0.266773	0.273521	0.476112	1.76326e-05
chr19_16156396	8279	1.00896	883.266	330.617	0.000368029	19-15593972-G-A	-562424	-562424	283	358	0.445274	0.000136671	-0.310923	0.0806839	0.275472	0.273539	0.476112	7.57013e-06
chr4_56460169	8761	1.05483	831.535	319.311	0.00042536	4-56783420-A-G	323251	323251	10	10	0.0124069	0.000123257	0.738506	0.190346	0.270973	0.273443	0.476112	1.02014e-05
chr4_87338153	7329	1.07114	498.804	319.509	0.000729626	4-86981891-T-C	-356262	-356262	10	10	0.0124069	0.000233479	1.16926	0.314713	0.272973	0.273405	0.476112	1.8423e-05
chr17_39761901	5277	0.999691	438.112	304.616	0.000728858	17-39128202-T-C	-633699	-633699	200	234	0.290524	0.00016385	0.242435	0.0636775	0.279972	0.273582	0.476127	1.45098e-05
chr7_102449567	5790	1.04739	481.89	323.762	0.000724598	7-101738960-G-A	-710607	-710607	69	72	0.0902256	0.000254686	-0.547118	0.148171	0.281672	0.273608	0.476127	1.69587e-05
chr11_119010006	6592	0.992854	504.587	300.863	0.000625069	11-118408283-T-G	-601723	-601723	24	24	0.0298507	0.000123179	0.928569	0.239324	0.274473	0.273792	0.476149	1.21304e-05
chr16_3050729	6313	1.01771	850.262	331.335	0.000389377	16-3056002-T-G	5273	5273	64	66	0.0825	0.000148172	0.541085	0.141165	0.273173	0.273937	0.476149	8.24192e-06
chr17_39759298	5275	1.04336	536.432	323.341	0.000646787	17-39908324-CA-C	149026	149026	54	59	0.0750636	0.000221138	-0.58358	0.156475	0.276472	0.27382	0.476149	1.49269e-05
chr19_8492095	8909	1.04362	1393.83	343.428	0.000249232	19-7741343-GC-G	-750752	-750752	74	84	0.104478	0.000118919	-0.52323	0.134546	0.278872	0.273951	0.476149	5.75251e-06
chr2_101285022	7388	1.04776	664.827	329.626	0.000526002	2-101161842-C-G	-123180	-123180	13	13	0.016129	0.000200704	-1.18048	0.314393	0.274673	0.273782	0.476149	1.23152e-05
chr2_101287258	7384	1.03954	644.197	321.892	0.000534548	2-101667745-A-G	380487	380487	15	15	0.0186104	0.000171349	0.735694	0.193822	0.275272	0.27367	0.476149	1.21903e-05
chr2_191692515	5577	1.02516	762.676	336.372	0.000440177	2-191648217-AACAC-A	-44298	-44298	22	22	0.0278481	0.000190629	-0.894577	0.237404	0.272273	0.27393	0.476149	9.5573e-06
chr20_3871006	8551	1.00458	978.174	318.373	0.000330108	20-4152699-T-G	281693	281693	62	65	0.0806452	8.93186e-05	0.546885	0.138082	0.271973	0.273937	0.476149	6.67496e-06
chr20_35713591	4438	0.99747	265.906	298.952	0.00119719	20-35951503-TTA-T	237912	237912	19	19	0.0241117	0.000264073	0.544292	0.147787	0.273773	0.273922	0.476149	2.36156e-05
chr6_35316142	6046	1.02776	382.644	309.703	0.000881456	6-35994500-G-A	678358	678358	280	366	0.455224	0.000233489	-0.281031	0.0756412	0.270373	0.273945	0.476149	1.93104e-05
chr7_101096145	6593	1.03995	684.963	333.143	0.000503249	7-101504893-C-T	408748	408748	56	60	0.0744417	0.000206374	0.532117	0.14199	0.276172	0.273731	0.476149	1.14889e-05
chr17_75944468	7545	0.984953	472.052	284.984	0.000658501	17-75982699-T-TTTTATTTA	38231	38231	17	17	0.0210918	8.52872e-05	0.81263	0.204587	0.272673	0.274028	0.476231	1.24039e-05
chr16_31121237	3624	1.05382	409.03	333.125	0.00086527	16-31985713-T-C	864476	864476	79	86	0.1075	0.000380412	-0.458617	0.127908	0.278672	0.274093	0.47624	2.06337e-05
chr16_67996654	4340	1.04134	315.242	327.962	0.00109746	16-68915236-G-A	918582	918582	24	24	0.0298507	0.000449043	-0.822748	0.232381	0.274673	0.274076	0.47624	2.51401e-05
chr12_45921146	5971	1.0509	493.591	329.011	0.000713708	12-45008091-C-T	-913055	-913055	12	12	0.0148883	0.000280547	0.671514	0.183127	0.279572	0.274211	0.476341	1.68518e-05
chr17_9914400	8414	0.958289	819.945	295.532	0.000359558	17-9971888-T-C	57488	57488	281	370	0.459057	5.3123e-05	0.189878	0.0464462	0.269773	0.27421	0.476341	6.11735e-06
chr12_68843222	7521	1.05569	918.755	338.37	0.000386974	12-68865968-G-A	22746	22746	13	13	0.0161692	0.000172558	1.07576	0.28355	0.273973	0.274317	0.47643	9.27252e-06
chr15_44733085	5699	1.01091	387.91	310.145	0.000843957	15-45232356-C-T	499271	499271	51	51	0.0632754	0.00022384	0.450866	0.120994	0.275272	0.274383	0.47643	1.74198e-05
chr16_31368342	3608	1.05769	319.386	308.255	0.0011169	16-32248897-G-T	880555	880555	104	104	0.135065	0.000300879	0.469071	0.12857	0.276772	0.274363	0.47643	2.69379e-05
chr19_1989293	8516	0.997606	1215.58	320.984	0.000262584	19-1982682-G-A	-6611	-6611	130	144	0.185567	7.30057e-05	0.387223	0.0965527	0.273973	0.274372	0.47643	5.16979e-06
chr13_19672417	10039	0.970332	428.471	276.213	0.000705999	13-19154054-C-T	-518363	-518363	23	23	0.028536	7.22622e-05	0.668924	0.166689	0.272373	0.274499	0.476461	1.25664e-05
chr16_1936240	7638	1.01931	1105.07	339.478	0.000301176	16-1159185-C-T	-777055	-777055	25	26	0.0322581	0.000133898	-0.890084	0.230663	0.278272	0.274457	0.476461	6.39569e-06
chr16_90162002	4201	1.04508	359.618	317.449	0.000970388	16-90076435-C-T	-85567	-85567	260	319	0.396373	0.000312036	0.291698	0.0801664	0.275972	0.274502	0.476461	2.2461e-05
chr5_172061615	7046	0.976918	687.814	296.326	0.000445763	5-171598736-GTGGA-G	-462879	-462879	8	8	0.01	7.13132e-05	1.14739	0.285686	0.276672	0.274521	0.476461	8.13181e-06
chr19_51741755	10129	1.04302	1601.82	341.363	0.000217222	19-51986393-T-C	244638	244638	17	17	0.0210918	9.74259e-05	-1.31529	0.333921	0.275472	0.274597	0.47649	4.99038e-06
chr5_91303564	5839	1.02845	444.075	317.842	0.000762637	5-91745272-T-C	441708	441708	17	17	0.0210918	0.000236851	0.882616	0.237801	0.276272	0.274597	0.47649	1.66994e-05
chr11_6711160	9000	0.991922	574.1	287.676	0.000550874	11-7627454-C-CT	916294	916294	69	74	0.0941476	7.30389e-05	0.409226	0.102042	0.272473	0.274832	0.476793	1.06063e-05
chr11_113798362	6936	1.04099	860.225	335.525	0.000403319	11-113061732-C-T	-736630	-736630	13	14	0.0173697	0.000169605	0.627485	0.165199	0.275172	0.274814	0.476793	9.197e-06
chr13_32521866	6666	1.0005	643.163	326.623	0.00050021	13-33418678-C-A	896812	896812	29	30	0.0372208	0.000177013	0.388626	0.102612	0.274073	0.274929	0.476813	9.92798e-06
chr14_74735648	6411	0.954599	449.269	294.09	0.000653247	14-75432944-G-A	697296	697296	79	84	0.104218	0.000108788	0.305214	0.0780343	0.270373	0.274934	0.476813	1.09212e-05
chr7_73736350	3976	0.999109	466.633	317.992	0.000687403	7-74508283-T-C	771933	771933	101	112	0.138958	0.000210249	0.319712	0.0854223	0.271773	0.274887	0.476813	1.35794e-05
chr11_769490	6912	1.05668	767.051	325.218	0.000465587	11-1767823-C-T	998333	998333	12	12	0.0148883	0.000157751	-1.26782	0.332154	0.276872	0.274985	0.476849	1.11611e-05
chr17_75944835	7549	1.01202	774.5	322.739	0.000424845	17-76129198-T-C	184363	184363	293	390	0.484925	0.000133764	-0.302079	0.078278	0.274373	0.27503	0.476875	8.77677e-06
chr3_50333692	4001	1.05885	208.055	326.166	0.00172274	3-50536490-C-T	202798	202798	9	9	0.0111663	0.000727565	-1.16981	0.343368	0.277272	0.275103	0.476949	4.15888e-05
chr19_49907601	7830	1.02543	1235.76	339.531	0.000273214	19-50481874-T-TG	574273	574273	10	10	0.0124688	0.000120322	0.892521	0.229682	0.274673	0.275138	0.476958	5.90699e-06
chr6_36140904	6843	1.03231	730.824	332.234	0.000468015	6-36727446-A-G	586542	586542	97	104	0.129032	0.000186312	0.405204	0.107364	0.275772	0.275219	0.477046	1.03528e-05
chr9_32456307	8829	1.02531	654.042	320.48	0.000516436	9-32451146-A-G	-5161	-5161	222	278	0.344913	0.000159203	0.209123	0.0548216	0.279972	0.275323	0.477175	1.11536e-05
chr4_56460162	8761	1.04367	881.873	331.296	0.000396311	4-55721612-G-A	-738550	-738550	11	12	0.0148883	0.000151034	1.19666	0.312599	0.279072	0.275403	0.477262	9.09439e-06
chr11_62739838	6086	1.01536	416.061	296.564	0.000797412	11-61965877-T-C	-773961	-773961	20	20	0.0248139	0.000149467	-0.964924	0.251888	0.271773	0.275532	0.477274	1.66332e-05
chr12_68843854	7520	1.0401	854.486	331.891	0.000406628	12-68708439-C-T	-135415	-135415	217	266	0.330025	0.000157646	0.197922	0.0518511	0.277872	0.275561	0.477274	9.21651e-06
chr19_13760656	6869	0.990721	1029.78	329.458	0.000307295	19-14218371-C-CT	457715	457715	10	10	0.0124069	0.000108251	1.08179	0.276495	0.274073	0.275488	0.477274	5.87345e-06
chr19_17552857	7859	1.02384	1290.67	340.762	0.000261272	19-17849548-C-G	296691	296691	72	75	0.0930521	0.000117814	0.538103	0.138287	0.277272	0.275552	0.477274	5.60861e-06
chr7_100856758	6501	1.03405	577.187	321.339	0.000595086	7-100601043-G-A	-255715	-255715	24	24	0.0299252	0.000191735	0.885915	0.235198	0.277372	0.275473	0.477274	1.32272e-05
chr19_39330568	7432	1.01817	779.751	333.119	0.000428037	19-39326460-A-G	-4108	-4108	108	122	0.151741	0.000171796	-0.484461	0.127656	0.273073	0.27565	0.477375	9.00907e-06
chr16_31123801	3628	1.01216	285.212	305.392	0.00115742	16-30127111-C-T	-996690	-996690	23	24	0.0297767	0.000294379	0.655055	0.179263	0.273373	0.27582	0.477513	2.38512e-05
chr16_88717873	9579	0.994611	810.232	299.326	0.000394053	16-88749050-T-A	31177	31177	26	27	0.0334988	6.64623e-05	0.463423	0.114893	0.271773	0.275801	0.477513	7.6286e-06
chr6_42943102	6117	1.00782	582.066	304.602	0.00056252	6-43479057-C-T	535955	535955	207	247	0.306452	0.00011913	-0.324974	0.0835751	0.278872	0.275763	0.477513	1.14172e-05
chr16_29668563	3590	1.05486	485.199	334.742	0.000736496	16-28838566-TA-T	-829997	-829997	109	119	0.149874	0.000327949	-0.395109	0.108984	0.276072	0.275962	0.477603	1.7485e-05
chr19_54097651	10749	1.01887	2472.14	352.575	0.000135359	19-54062721-C-CAA	-34930	-34930	122	132	0.165	7.58552e-05	0.433498	0.108346	0.280172	0.275913	0.477603	2.85227e-06
chr6_42889397	6068	1.01486	754.976	327.886	0.000439906	6-42294180-A-ATTT	-595217	-595217	51	53	0.067602	0.00015724	0.623745	0.163378	0.277872	0.275957	0.477603	9.14199e-06
chr19_13773471	6892	0.975739	534.898	279.329	0.000575576	19-13400669-T-A	-372802	-372802	9	9	0.0111663	6.03873e-05	1.35601	0.334243	0.268973	0.276024	0.477659	1.03859e-05
chr16_27361871	7268	1.01142	1101.46	338.012	0.000299721	16-26843892-G-C	-517979	-517979	106	126	0.156328	0.000128774	0.342818	0.088613	0.279072	0.276061	0.47767	6.15163e-06
chr19_18392308	6969	0.999615	719.392	308.755	0.000448757	19-17533492-C-T	-858816	-858816	33	33	0.0411471	0.000100662	0.593963	0.151107	0.274273	0.27613	0.477686	8.83286e-06
chr22_31281241	6995	0.998211	348.445	289.548	0.00092371	22-32245569-G-A	964328	964328	10	10	0.0124069	0.000150109	0.771182	0.20137	0.278472	0.276117	0.477686	1.80955e-05
chr2_230167235	7620	1.02514	771.287	321.239	0.000439451	2-229794329-G-A	-372906	-372906	132	145	0.180348	0.000134208	0.423246	0.1097	0.278872	0.276214	0.477779	9.44969e-06
chr12_66347320	6799	1.00202	549.555	302.393	0.000590484	12-66792211-C-T	444891	444891	31	32	0.0397022	0.000119442	0.50008	0.12863	0.271373	0.27627	0.477823	1.17165e-05
chr1_45552467	5271	1.03128	338.362	315.427	0.00101372	1-45657458-C-G	104991	104991	11	11	0.0136476	0.000314339	0.794495	0.218466	0.282272	0.27642	0.47784	2.22412e-05
chr11_6714129	8997	1.02483	1163.66	341.211	0.00029143	11-5805654-C-G	-908475	-908475	90	102	0.126866	0.000134307	0.387351	0.100401	0.276872	0.276457	0.47784	6.25342e-06
chr11_64738675	4464	1.04128	506.618	328.785	0.000689836	11-64537980-C-T	-200695	-200695	226	275	0.34204	0.000268537	0.315121	0.0856653	0.278872	0.276482	0.47784	1.56387e-05
chr12_56229622	5090	0.937763	277.245	272.926	0.00102885	12-55384921-A-C	-844701	-844701	17	17	0.0210918	0.000109218	0.759436	0.194215	0.275272	0.276496	0.47784	1.59715e-05
chr13_32525585	6655	0.997237	480.348	298.844	0.000670141	13-32702130-T-C	176545	176545	10	10	0.0124069	0.000127468	-1.37436	0.355013	0.277172	0.276556	0.47784	1.30561e-05
chr14_106537952	5943	1.06891	383.882	312.469	0.000956312	14-105789340-A-AAAATAAAT	-748612	-748612	17	20	0.0248139	0.000274476	0.98483	0.268147	0.283372	0.276524	0.47784	2.36795e-05
chr16_29668306	3590	1.01614	376.019	316.396	0.000887448	16-29762382-G-T	94076	94076	13	13	0.016129	0.000274271	-1.38354	0.376685	0.279672	0.276563	0.47784	1.84815e-05
chr16_88717902	9579	1.02251	1223.29	329.78	0.000276173	16-89540836-C-T	822934	822934	23	24	0.0297767	9.65838e-05	0.4312	0.109412	0.275072	0.276581	0.47784	5.87639e-06
chr17_39763848	5274	0.997702	627.116	338.343	0.000513642	17-38860988-G-C	-902860	-902860	52	54	0.0669975	0.000236352	0.313307	0.084401	0.281472	0.276481	0.47784	1.00263e-05
chr19_15661224	9116	1.00173	625.968	299.113	0.000518653	19-15128946-A-T	-532278	-532278	48	52	0.065	9.31687e-05	-0.621078	0.157232	0.276872	0.276507	0.47784	1.02697e-05
chr1_37861843	6489	1.0306	1001.39	341.067	0.000342532	1-37058406-GA-G	-803437	-803437	251	310	0.385287	0.000160033	-0.299424	0.0785215	0.275472	0.276635	0.477857	7.48898e-06
chr1_193091466	6598	1.0341	594.365	332.545	0.000580785	1-193399947-A-G	308481	308481	11	11	0.0136476	0.000239508	0.878027	0.236752	0.283472	0.276651	0.477857	1.28479e-05
chr21_33264079	5959	1.03041	650.057	319.641	0.000527556	21-32993821-C-T	-270258	-270258	262	318	0.395522	0.000160018	0.326649	0.0856603	0.276472	0.276695	0.477881	1.15252e-05
chr19_17580243	7871	1.03818	1138.41	333.473	0.00030571	19-16989567-A-T	-590676	-590676	79	88	0.109181	0.000118441	0.248032	0.0637635	0.279372	0.276781	0.477977	6.85035e-06
chr19_47344902	7497	0.99225	761.047	311.533	0.000419446	19-47648677-T-G	303775	303775	26	27	0.0334988	9.96853e-05	-0.978021	0.248659	0.274673	0.276834	0.477982	8.01558e-06
chr4_2938464	7773	1.02176	805.508	317.403	0.000419251	4-2016435-A-G	-922029	-922029	41	44	0.0545906	0.000115596	0.414208	0.106316	0.274573	0.276844	0.477982	8.8886e-06
chr10_73779330	4714	0.95281	232.785	299.42	0.00126677	10-74778452-A-T	999122	999122	46	50	0.0623441	0.000286524	-0.466145	0.127315	0.273973	0.276902	0.478031	2.08532e-05
chr1_37861823	6489	0.995834	674.9	309.637	0.000476564	1-38451304-G-A	589481	589481	188	218	0.271144	0.000110765	-0.260081	0.0665721	0.275272	0.276974	0.478081	9.22064e-06
chr17_75104590	7372	1.00762	765.523	314.253	0.000430142	17-75974823-GAGATCGAGACCATC-G	870233	870233	23	25	0.0311721	0.000110128	-0.801713	0.205136	0.275472	0.277171	0.478081	8.67161e-06
chr19_39400168	7387	1.01513	649.208	319.499	0.000514448	19-39395172-G-A	-4996	-4996	263	346	0.430348	0.000154835	-0.229361	0.0600149	0.278572	0.277172	0.478081	1.06468e-05
chr3_129168427	6442	0.977768	363.51	300.078	0.00085439	3-129266221-C-T	97794	97794	20	20	0.0249377	0.000178159	-0.746609	0.19722	0.274173	0.277135	0.478081	1.5462e-05
chr4_10069040	9166	0.990882	309.436	274.176	0.00102963	4-10507436-T-TTTTA	438396	438396	117	125	0.157035	0.000113366	0.261962	0.0671542	0.275972	0.277078	0.478081	1.9564e-05
chr5_132474636	5186	1.02102	484.046	326.376	0.00069745	5-133037364-A-G	562728	562728	58	60	0.0744417	0.000258083	0.583468	0.158165	0.278772	0.27713	0.478081	1.47335e-05
chr7_65000722	8166	1.04171	259.699	307.065	0.00134948	7-65045864-C-CT	45142	45142	28	29	0.03625	0.000368751	0.679856	0.189169	0.279372	0.277055	0.478081	3.05737e-05
chr7_66153907	6500	0.979087	166.03	294.876	0.00187399	7-65293162-TTAA-T	-860745	-860745	11	11	0.0136476	0.000422007	0.914885	0.257177	0.277472	0.277054	0.478081	3.41103e-05
chr22_20062998	7707	1.0185	885.473	322.75	0.000379671	22-20509598-G-A	446600	446600	35	36	0.044665	0.000117387	0.414325	0.106452	0.281072	0.277215	0.478102	7.94746e-06
chr16_3048943	6308	1.03065	819.691	326.132	0.000419572	16-3772328-A-AACACAC	723385	723385	11	11	0.0139949	0.000142931	1.01926	0.265282	0.280072	0.27726	0.478127	9.1513e-06
chr1_28335663	5024	1.02714	572.758	348.433	0.000596865	1-28524533-G-A	188870	188870	13	13	0.016129	0.000342725	1.11537	0.30866	0.279272	0.277393	0.47815	1.28594e-05
chr11_65772932	4341	0.990711	328.176	308.303	0.000971734	11-65831581-C-G	58649	58649	243	332	0.412935	0.000254358	0.301451	0.0816316	0.279472	0.277364	0.47815	1.84292e-05
chr19_39331009	7432	1.04314	759.318	329.484	0.000463561	19-38905695-A-T	-425314	-425314	140	155	0.192786	0.000173195	0.377138	0.0994311	0.279872	0.277364	0.47815	1.05337e-05
chr2_201218548	5830	1.00722	466.777	313.081	0.00070523	2-202106703-A-AT	888155	888155	228	272	0.338308	0.00019327	-0.265591	0.0705494	0.280272	0.277315	0.47815	1.41903e-05
chr1_1663608	6796	1.00819	728.701	314.566	0.000453248	1-819943-A-C	-843665	-843665	22	22	0.0275689	0.000118147	-0.883514	0.227095	0.276272	0.277636	0.478257	9.13759e-06
chr1_150731215	4458	1.04029	367.806	322.652	0.00095258	1-150360856-CTT-C	-370359	-370359	254	319	0.395939	0.000341627	-0.255982	0.070822	0.280172	0.277559	0.478257	2.14322e-05
chr16_57056389	7767	1.01902	1004.13	321.255	0.000335659	16-57057422-T-G	1033	1033	302	397	0.493781	9.79759e-05	-0.308738	0.0784095	0.273773	0.277582	0.478257	7.02785e-06
chr22_19441656	6291	0.993891	532.442	298.907	0.00060328	22-19856167-A-AT	414511	414511	10	11	0.0136816	0.000111944	0.932289	0.238798	0.274373	0.277563	0.478257	1.15623e-05
chr3_50333587	4001	1.02933	183.561	315.992	0.0018704	3-51246232-C-CT	912645	912645	155	172	0.216625	0.000658001	-0.350914	0.102157	0.283072	0.27762	0.478257	4.0583e-05
chr4_147634982	6006	1.03854	474	310.097	0.000737042	4-147554095-T-C	-80887	-80887	52	57	0.0707196	0.000189838	0.339076	0.0899585	0.274173	0.277604	0.478257	1.64824e-05
chr16_28100135	4748	1.01726	660.162	331.66	0.000509165	16-28007874-G-A	-92261	-92261	183	211	0.261787	0.000202376	0.280498	0.0747467	0.280072	0.277741	0.478333	1.05901e-05
chr17_27312985	3740	1.02847	347.435	334.488	0.000987582	17-26983417-C-T	-329568	-329568	12	12	0.0148883	0.000453732	1.20054	0.339357	0.282872	0.27774	0.478333	2.13458e-05
chr21_33450396	6037	1.03604	715.284	324.891	0.000486719	21-34176475-G-A	726079	726079	57	61	0.0758706	0.000164794	-0.332457	0.0873566	0.275072	0.277825	0.478427	1.07837e-05
chr16_31123430	3627	0.94325	218.999	279.592	0.00132613	16-31841975-A-G	718545	718545	13	13	0.0161692	0.000185106	0.748	0.198105	0.275472	0.277959	0.478501	2.09157e-05
chr19_17825788	7705	1.0357	1413.59	350.478	0.000246295	19-17875587-AC-A	49799	49799	66	70	0.0897436	0.000137543	-0.532454	0.138229	0.277272	0.277959	0.478501	5.44696e-06
chr22_31286057	7014	0.994785	367.667	296.102	0.000876357	22-31301421-A-G	15364	15364	65	71	0.0880893	0.000166381	-0.530858	0.139579	0.277472	0.277913	0.478501	1.68275e-05
chr10_72234895	6739	1.00895	759.801	339.641	0.000436168	10-73102502-C-T	867607	867607	16	16	0.0198511	0.00020267	0.889949	0.237176	0.280172	0.278092	0.478627	8.79972e-06
chr11_64738503	4465	0.995427	341.953	295.529	0.000944015	11-64009799-C-T	-728704	-728704	19	19	0.0235732	0.000180123	0.703005	0.185841	0.275172	0.278067	0.478627	1.81574e-05
chr20_3929085	8542	1.03096	1412.36	344.87	0.00024458	20-3096027-C-T	-833058	-833058	26	26	0.032419	0.000120389	-0.807554	0.207825	0.285671	0.278155	0.478683	5.3198e-06
chr7_44578840	6573	0.98326	469.586	308.376	0.000671824	7-45065547-A-G	486707	486707	77	82	0.101737	0.000162748	0.327446	0.0859674	0.276872	0.27822	0.478743	1.235e-05
chr1_150726597	4456	1.03054	315.477	307.097	0.00109475	1-150435436-T-TG	-291161	-291161	13	13	0.016129	0.000285989	-1.15302	0.314874	0.276472	0.278406	0.478803	2.37635e-05
chr12_98549124	6480	0.977457	593.356	310.27	0.00052595	12-98968174-C-T	419050	419050	8	8	0.01	0.000126814	1.019	0.263132	0.275672	0.278352	0.478803	9.45561e-06
chr16_30379867	3050	1.00722	306.765	308.04	0.00107769	16-30137438-A-G	-242429	-242429	12	12	0.0148883	0.000286692	-0.832564	0.227402	0.279172	0.278371	0.478803	2.15923e-05
chr22_24174185	7821	1.00777	629.244	298.844	0.00052612	22-23876702-AC-A	-297483	-297483	10	10	0.0126582	9.41615e-05	1.17198	0.296896	0.275472	0.278385	0.478803	1.05582e-05
chr22_39032692	5959	1.00952	609.395	313.425	0.000544842	22-39295444-A-T	262752	262752	77	85	0.105721	0.000143099	0.354349	0.092233	0.278472	0.278291	0.478803	1.10059e-05
chr15_101176761	8127	1.02488	1118.01	329.643	0.000305949	15-101539782-G-A	363021	363021	16	16	0.0198511	0.000108193	0.797366	0.203791	0.278372	0.278495	0.478867	6.51039e-06
chr5_69280898	3793	1.02494	353.341	318.585	0.000967855	5-68585301-A-G	-695597	-695597	9	9	0.011194	0.000318884	1.06415	0.292923	0.275172	0.278504	0.478867	2.06055e-05
chr17_78422948	9549	1.0074	1650.33	337.192	0.000200634	17-78268349-C-T	-154599	-154599	285	375	0.466418	8.06988e-05	0.313652	0.0786933	0.278372	0.278552	0.478898	4.01757e-06
chr17_29259387	3823	1.02912	341.908	325.696	0.00100912	17-30136857-C-T	877470	877470	13	13	0.016129	0.000389316	0.535733	0.149677	0.283872	0.278785	0.479194	2.17653e-05
chr3_50335427	4004	1.05587	218.114	328.321	0.0016593	3-49965976-A-AG	-369451	-369451	25	25	0.0310174	0.000725754	-0.773733	0.227064	0.281772	0.278758	0.479194	3.90885e-05
chr16_9111039	11560	0.985979	616.37	276.337	0.000516029	16-9087522-G-A	-23517	-23517	264	334	0.41519	4.75293e-05	0.190724	0.0463484	0.279672	0.278859	0.479271	9.55483e-06
chr10_103181247	5341	1.03427	360.453	313.138	0.000966796	10-103533757-C-T	352510	352510	37	40	0.05	0.000282314	0.536459	0.146363	0.285071	0.278908	0.4793	2.12041e-05
chr2_201165387	5826	0.994167	413.123	301.723	0.000782603	2-201889375-AT-A	723988	723988	43	44	0.0545906	0.000166449	-0.70844	0.186276	0.277372	0.278984	0.4793	1.49246e-05
chr3_44750079	6312	1.01187	440.671	315.083	0.00075895	3-43961987-CTGTGTGTGTGTG-C	-788092	-788092	57	65	0.0841969	0.000221076	0.413143	0.110774	0.275872	0.278991	0.4793	1.54134e-05
chr7_44802348	6541	0.988884	450.654	299.569	0.000710161	7-45119904-ATATG-A	317556	317556	54	56	0.0707071	0.000139655	0.491849	0.127816	0.280572	0.278997	0.4793	1.32839e-05
chr16_31122843	3629	1.03762	428.908	339.391	0.000818681	16-30989947-T-C	-132896	-132896	18	18	0.0223325	0.000405379	0.858169	0.240497	0.280172	0.279251	0.479683	1.81296e-05
chr5_91309548	5854	1.03862	463.828	320.108	0.000758598	5-90753271-C-A	-556277	-556277	14	15	0.0186104	0.000247709	-1.31106	0.354359	0.284872	0.279297	0.479711	1.68513e-05
chr7_48106549	8224	1.05917	837.562	335.986	0.000435967	7-47338767-G-T	-767782	-767782	15	15	0.0186104	0.000186986	1.1806	0.312893	0.282472	0.279336	0.479725	1.03483e-05
chr11_760877	6888	1.03165	671.738	313.835	0.000517851	11-288883-A-G	-471994	-471994	280	369	0.458955	0.000136029	-0.239334	0.0620875	0.280672	0.279575	0.47982	1.12251e-05
chr12_43787799	7457	1.00486	392.032	306.258	0.000843784	12-44727924-C-T	940125	940125	13	13	0.016129	0.000204077	0.780045	0.207986	0.279372	0.279545	0.47982	1.66806e-05
chr17_74746242	7781	1.02636	1289.12	348.533	0.000267183	17-74799326-C-T	53084	53084	9	9	0.0111663	0.000143879	-1.48111	0.385656	0.279572	0.279498	0.47982	5.69014e-06
chr19_19178715	6547	0.998409	418.076	294.895	0.000781584	19-19082821-T-G	-95894	-95894	12	12	0.0148883	0.000139544	0.941064	0.24454	0.278172	0.279557	0.47982	1.50982e-05
chr3_50335808	4005	1.02507	185.373	316.588	0.00185285	3-49422942-G-C	-912866	-912866	35	39	0.0483871	0.0006584	-0.770081	0.224195	0.279272	0.279603	0.47982	3.93006e-05
chr3_53239423	5864	0.990355	385.501	294.281	0.000834342	3-52433306-A-G	-806117	-806117	42	44	0.0545906	0.000149191	0.48996	0.127885	0.279772	0.27951	0.47982	1.56576e-05
chr7_66153880	6500	0.980617	169.314	302.121	0.00186241	7-66911682-G-A	757802	757802	14	14	0.0174129	0.000491457	0.897222	0.255195	0.279872	0.279455	0.47982	3.37421e-05
chr1_184793298	5547	1.04541	572.135	332.888	0.000623725	1-183842095-G-A	-951203	-951203	34	35	0.0434243	0.00026155	0.668956	0.181511	0.286071	0.27973	0.479904	1.41417e-05
chr12_68843867	7520	1.02558	770.496	324.585	0.000446791	12-68415979-CA-C	-427888	-427888	33	34	0.043257	0.000148188	0.604266	0.15765	0.283272	0.279742	0.479904	9.48128e-06
chr20_3873372	8562	1.04383	1293.11	342.093	0.00027521	20-4827653-AAAAC-A	954281	954281	263	312	0.387468	0.000128638	-0.349423	0.090314	0.283072	0.279704	0.479904	6.20731e-06
chr2_85319249	6853	1.01431	619.32	331.726	0.000544542	2-85361324-C-G	42075	42075	156	178	0.221393	0.000218711	-0.367694	0.0985133	0.281472	0.279857	0.480049	1.11117e-05
chr3_48924776	2988	0.945074	106.285	258.358	0.00276531	3-48682205-T-C	-242571	-242571	204	246	0.305211	0.000288072	0.211577	0.0578093	0.275972	0.279928	0.480118	4.35856e-05
chr16_30380654	3050	0.980091	279.006	303.467	0.00113203	16-29628166-C-T	-752488	-752488	263	355	0.440447	0.000273995	-0.187684	0.0510955	0.276972	0.279994	0.480134	2.04147e-05
chr7_66154321	6506	1.00823	185.029	307.104	0.00180181	7-66087243-CGT-C	-67078	-67078	276	350	0.435279	0.000524795	-0.211591	0.0604927	0.283072	0.279998	0.480134	3.59948e-05
chr19_39334993	7425	1.00088	764.074	331.908	0.000430631	19-39188454-C-T	-146539	-146539	8	8	0.01	0.000168299	1.24064	0.326454	0.279672	0.280035	0.480147	8.37415e-06
chr1_205769556	6110	1.03237	967.64	345.892	0.000360909	1-204870553-G-A	-899003	-899003	12	12	0.0149254	0.000188323	1.0939	0.290059	0.280672	0.280185	0.480156	7.82174e-06
chr12_7095386	7520	1.02589	954.006	327.689	0.000361576	12-7815894-T-TTTTTTG	720508	720508	16	16	0.0199501	0.000124986	0.979517	0.252696	0.283772	0.280079	0.480156	7.67003e-06
chr16_4384714	8189	1.0232	1302.32	345.717	0.000263658	16-3922197-G-A	-462517	-462517	12	12	0.0149254	0.000133209	0.865257	0.224153	0.282372	0.28016	0.480156	5.53974e-06
chr19_1037271	8262	1.02883	1659.83	331.871	0.000209051	19-418065-A-G	-619206	-619206	19	21	0.0261194	7.40985e-05	0.682035	0.170219	0.280672	0.280181	0.480156	4.47663e-06
chr19_54178093	10688	1.03761	2208.65	345.072	0.000159657	19-53745484-T-C	-432609	-432609	73	78	0.0975	7.58784e-05	0.293149	0.0732696	0.280772	0.280192	0.480156	3.52072e-06
chr8_143587489	6907	1.04256	805.802	336.448	0.000441569	8-143483251-C-T	-104238	-104238	127	134	0.166253	0.000191621	-0.399709	0.106113	0.277772	0.280245	0.48016	9.89689e-06
chr9_63819090	911	0.97365	142.641	321.186	0.00218755	9-64476240-C-T	657150	657150	143	144	0.18509	0.000874027	-0.296663	0.0884261	0.284472	0.280255	0.48016	3.84825e-05
chr1_9271058	5939	1.02454	829.135	335.624	0.000416759	1-8310669-A-G	-960389	-960389	134	148	0.18408	0.000176349	-0.348842	0.0920839	0.280772	0.28111	0.480272	8.76276e-06
chr1_161520223	7254	1.00052	639.74	313.339	0.000515448	1-161537659-G-C	17436	17436	25	28	0.0350877	0.000133628	-0.718901	0.186277	0.277572	0.280726	0.480272	9.98189e-06
chr10_27110963	9315	0.999289	447.83	285.728	0.000735086	10-26833769-T-TACACAC	-277194	-277194	13	16	0.0198511	0.000100585	0.740815	0.188458	0.281272	0.280906	0.480272	1.41636e-05
chr10_80521848	9129	1.02231	644.782	321.594	0.000533049	10-79614571-C-T	-907277	-907277	50	52	0.0646766	0.000169602	-0.506203	0.133269	0.282572	0.280823	0.480272	1.11369e-05
chr11_64350770	4583	1.00817	387.752	302.655	0.000863516	11-63551328-G-A	-799442	-799442	26	27	0.0334988	0.000192395	0.465945	0.123731	0.277672	0.280939	0.480272	1.7171e-05
chr16_3241602	6784	1.04447	964.334	335.911	0.000371042	16-3027709-CT-C	-213893	-213893	237	282	0.350254	0.000155812	0.294619	0.0771228	0.276472	0.280758	0.480272	8.35073e-06
chr16_67995880	4340	1.0674	313.231	326.302	0.00118746	16-68772636-G-T	776756	776756	200	237	0.294045	0.000475422	-0.27661	0.0784727	0.278572	0.280447	0.480272	2.88078e-05
chr16_67997180	4342	1.04956	291.111	318.197	0.00124132	16-67464487-G-C	-532693	-532693	26	28	0.0347395	0.000423955	-0.66546	0.187129	0.280072	0.281071	0.480272	2.83805e-05
chr17_45218535	7236	0.988877	346.786	297.879	0.000929904	17-44654153-TTGTG-T	-564382	-564382	193	220	0.273632	0.000187487	0.349001	0.0925124	0.276572	0.280807	0.480272	1.72619e-05
chr19_8492020	8909	1.02296	1554.66	355.012	0.000221144	19-8174795-AT-A	-317225	-317225	266	317	0.3933	0.000135377	-0.32158	0.0833971	0.281172	0.280568	0.480272	4.6347e-06
chr19_8495259	8909	1.0333	830.164	306.018	0.000422457	19-7601711-C-CTAAAATAAAATAAAA	-893548	-893548	52	53	0.067602	8.7015e-05	-0.646281	0.162911	0.278772	0.280807	0.480272	9.16094e-06
chr19_16151158	8275	1.04596	991.148	336.705	0.000361945	19-17038042-G-C	886884	886884	11	11	0.0140306	0.000154287	1.11461	0.291579	0.284772	0.280741	0.480272	8.18627e-06
chr19_54177686	10684	1.00051	1985.9	339.959	0.000166234	19-54505464-G-A	327778	327778	164	193	0.241855	7.00513e-05	0.367262	0.0913443	0.279572	0.280953	0.480272	3.21549e-06
chr2_99196538	5417	1.04657	342.808	314.271	0.00104748	2-99650632-T-C	454094	454094	18	18	0.0223325	0.000318617	-0.941401	0.259118	0.282772	0.280806	0.480272	2.37395e-05
chr2_218237828	5970	1.00385	498.247	305.223	0.000666897	2-217244326-T-TA	-993502	-993502	8	8	0.0100503	0.000149162	1.43563	0.374712	0.278572	0.281047	0.480272	1.30525e-05
chr20_36652404	4720	1.02571	533.632	332.738	0.000648938	20-37373214-ATG-A	720810	720810	17	19	0.0236908	0.000272652	0.578092	0.157326	0.291171	0.281138	0.480272	1.36992e-05
chr3_10153116	7257	1.01044	773.79	305.766	0.000433832	3-10022699-C-G	-130417	-130417	12	12	0.0151515	8.92917e-05	0.848371	0.2142	0.278572	0.280482	0.480272	8.71054e-06
chr3_10153292	7257	1.01134	940.077	325.109	0.000358625	3-11134138-A-G	980846	980846	81	86	0.106965	0.000116363	-0.380268	0.0976465	0.278972	0.281091	0.480272	7.20453e-06
chr3_15049846	7359	0.984222	553.375	297.832	0.000577493	3-15956590-GATCT-G	906744	906744	278	347	0.431525	0.000102979	0.221638	0.0564675	0.278972	0.280775	0.480272	1.05373e-05
chr3_50112170	3797	0.98863	157.539	300.501	0.0020414	3-49202495-TTGTGTGTGTG-T	-909675	-909675	15	15	0.0193798	0.000531765	0.85926	0.245913	0.283472	0.280407	0.480272	3.79459e-05
chr3_132370713	8243	0.987898	383.726	287.249	0.000839583	3-132302985-G-A	-67728	-67728	11	13	0.016129	0.00012473	0.81901	0.21126	0.281072	0.28102	0.480272	1.55147e-05
chr3_170088960	6615	0.984402	446.614	293.364	0.000716717	3-169137505-G-A	-951455	-951455	20	23	0.028536	0.000120039	0.634303	0.163207	0.278072	0.281093	0.480272	1.30696e-05
chr6_37028842	7452	1.03603	882.016	330.275	0.000399285	6-37054550-T-C	25708	25708	67	69	0.0856079	0.000148772	0.456542	0.119141	0.288071	0.280612	0.480272	8.74462e-06
chr7_74226530	3767	0.971916	353.396	297.975	0.000882631	7-73427937-C-T	-798593	-798593	58	59	0.0752551	0.000176032	0.451141	0.119073	0.281372	0.280832	0.480272	1.53768e-05
chr7_100469126	5626	0.974255	306.278	282.254	0.00102229	7-99777476-TTGTG-T	-691650	-691650	17	17	0.021197	0.000140864	0.868451	0.225812	0.278672	0.280647	0.480272	1.79842e-05
chr8_23432715	7687	0.979729	661.187	298.494	0.00047953	8-23097419-T-C	-335296	-335296	123	133	0.165012	8.30371e-05	0.336863	0.0846671	0.275372	0.280985	0.480272	8.59662e-06
chr9_134905678	9512	1.02831	1926.54	346.907	0.000180633	9-134920506-A-G	14828	14828	13	14	0.0173697	9.06712e-05	1.10276	0.278699	0.279872	0.28111	0.480272	3.84644e-06
chr16_89962535	5126	1.03274	477.341	323.386	0.000735146	16-89804936-T-C	-157599	-157599	107	128	0.159204	0.000256852	0.35257	0.0955408	0.287071	0.281241	0.480293	1.58856e-05
chr19_1458514	8973	1.00647	1109.66	302.41	0.000301171	19-2203348-G-A	744834	744834	28	28	0.0348259	5.19126e-05	0.682647	0.166755	0.279672	0.281187	0.480293	5.94507e-06
chr19_54177097	10683	1.00211	2307.18	350.963	0.000143687	19-54167111-T-A	-9986	-9986	194	218	0.270677	7.78651e-05	0.36943	0.0924826	0.285671	0.28122	0.480293	2.79219e-06
chr12_31991642	9621	1.00913	429.654	274.85	0.000782192	12-31722130-G-GACAC	-269512	-269512	31	32	0.04	7.96618e-05	0.582327	0.145985	0.277072	0.281381	0.48048	1.5577e-05
chr10_133264133	5778	1.03939	618.427	321.818	0.00057532	10-133399493-C-G	135360	135360	55	57	0.0708955	0.00018637	-0.571942	0.151547	0.284072	0.281646	0.48055	1.26883e-05
chr11_62739721	6086	0.961783	330.671	277.296	0.000927821	11-62249933-C-T	-489788	-489788	9	9	0.0111663	0.000107757	1.06561	0.272278	0.275472	0.281724	0.48055	1.5487e-05
chr12_50930301	5652	1.00736	378.911	300.842	0.000885323	12-51635147-C-T	704846	704846	11	11	0.0136476	0.000189784	0.987215	0.261908	0.284472	0.281755	0.48055	1.74946e-05
chr13_32524260	6659	1.04899	814.753	341.529	0.000444279	13-32643559-T-C	119299	119299	14	15	0.0186104	0.000215421	0.518961	0.138894	0.280972	0.28163	0.48055	1.01118e-05
chr16_88718643	9576	0.943756	563.893	272.269	0.000524282	16-87866934-G-A	-851709	-851709	12	12	0.0149626	4.26287e-05	0.844606	0.203953	0.279772	0.281675	0.48055	8.14764e-06
chr19_2292751	8787	1.00223	1407.15	326.724	0.000236142	19-2314634-TTCTC-T	21883	21883	107	120	0.149626	7.47953e-05	0.466371	0.116461	0.285171	0.281735	0.48055	4.581e-06
chr19_17552407	7859	1.01818	1280.46	339.76	0.000267282	19-18513590-T-C	961183	961183	15	15	0.0186567	0.000118051	-1.14214	0.293556	0.285771	0.281615	0.48055	5.48665e-06
chr19_47316519	7473	1.01032	726.858	308.132	0.000464038	19-46709652-C-T	-606867	-606867	8	9	0.0111663	0.000103159	1.02862	0.262095	0.281072	0.281671	0.48055	9.2671e-06
chr22_20063112	7706	1.04809	1045.46	340.29	0.000345574	22-19752297-A-G	-310815	-310815	227	278	0.344913	0.000158833	0.305953	0.080193	0.284372	0.281538	0.48055	7.84484e-06
chr22_24574763	7799	1.02772	1071.49	341.543	0.000325056	22-23843830-A-T	-730933	-730933	13	13	0.016129	0.00015265	1.15123	0.300944	0.283972	0.281598	0.48055	6.8947e-06
chr7_100469192	5626	0.973268	283.531	276.251	0.00110643	7-100046720-T-A	-422472	-422472	38	42	0.0521092	0.00013255	-0.590007	0.152797	0.273473	0.281558	0.48055	1.93167e-05
chr20_3928563	8542	1.03641	1074.14	323.815	0.000329763	20-4152695-T-A	224132	224132	208	260	0.322581	0.000102291	0.242852	0.0618459	0.283072	0.28184	0.480643	7.19454e-06
chr1_150993924	4950	1.05357	370.55	318.958	0.000985785	1-150182756-T-TG	-811168	-811168	16	17	0.0210918	0.000328495	-1.10823	0.305726	0.284072	0.281943	0.480751	2.27483e-05
chr8_58448229	7337	1.011	658.235	320.254	0.000513679	8-57569367-G-A	-878862	-878862	15	15	0.0186567	0.000157362	0.758627	0.198719	0.278672	0.281964	0.480751	1.02705e-05
chr12_31995630	9612	1.04303	764.079	321.128	0.000469488	12-32335154-AT-A	339524	339524	189	220	0.27375	0.00014461	-0.283666	0.0738866	0.286971	0.282035	0.48077	1.04623e-05
chr3_156540362	6864	1.01985	481.531	323.161	0.000713956	3-156136665-C-T	-403697	-403697	40	43	0.0533499	0.000247038	0.424216	0.114637	0.284272	0.282014	0.48077	1.47191e-05
chr19_57642152	7270	0.952929	452.34	276.562	0.000667319	19-57329613-C-T	-312539	-312539	22	25	0.0310174	6.76884e-05	0.580691	0.144126	0.278872	0.282109	0.480844	1.07388e-05
chr12_50930300	5652	1.01525	521.067	324.878	0.000654584	12-51257079-C-T	326779	326779	14	15	0.0186104	0.000232079	0.651432	0.175262	0.282772	0.282162	0.480883	1.32734e-05
chr3_49415436	2996	0.974087	134.887	289.679	0.00233504	3-50406963-G-A	991527	991527	9	9	0.01125	0.000496853	0.844823	0.240496	0.279972	0.282244	0.480971	4.07977e-05
chr7_141653199	4865	1.01869	572.72	333.114	0.000599769	7-142141241-T-G	488042	488042	34	35	0.0434243	0.000251443	0.383473	0.103758	0.285271	0.282313	0.481036	1.22998e-05
chr19_47316557	7473	1.01981	930.431	326.093	0.000370119	19-47379829-T-G	63272	63272	92	103	0.127792	0.000123578	-0.359991	0.0928017	0.285471	0.282391	0.481066	7.6164e-06
chr6_42886842	6058	0.991429	657.189	310.238	0.000496537	6-42887055-TTAA-T	213	213	147	166	0.2075	0.000118201	0.270967	0.0696504	0.275772	0.282383	0.481066	9.23986e-06
chr2_218237229	5970	1.02082	744.587	335.415	0.000463409	2-218815440-C-T	578211	578211	17	18	0.0223325	0.000197725	1.12011	0.298006	0.284772	0.28243	0.48108	9.56804e-06
chr1_28335723	5024	1.03465	487.225	336.004	0.000726504	1-27470586-TC-T	-865137	-865137	46	54	0.0685279	0.000331454	0.630442	0.174033	0.285171	0.282504	0.481103	1.57181e-05
chr6_42889191	6065	0.977233	574.2	305.41	0.000552986	6-42070332-C-CA	-818859	-818859	299	385	0.478697	0.000119112	0.238852	0.0614262	0.277672	0.282488	0.481103	9.75847e-06
chr11_65774609	4338	1.02742	381.338	320.343	0.00091651	11-64815548-C-T	-959061	-959061	15	15	0.0187032	0.000310768	0.979392	0.269083	0.281372	0.282648	0.481207	1.93417e-05
chr22_19441665	6291	1.00746	463.335	289.87	0.000726845	22-18920314-G-T	-521351	-521351	9	9	0.0111663	0.000111184	1.13367	0.290252	0.284072	0.282628	0.481207	1.43145e-05
chr8_23188294	7794	1.00427	863.292	313.53	0.000387869	8-22714749-G-A	-473545	-473545	119	128	0.159204	9.55392e-05	0.248061	0.0628989	0.286071	0.282656	0.481207	7.55066e-06
chr12_53297340	7348	1.01153	453.89	288.557	0.000747891	12-54001460-TCTCA-T	704120	704120	15	15	0.0189873	0.00011128	0.906153	0.232015	0.284572	0.282702	0.48122	1.49369e-05
chr19_54097708	10749	1.00798	1451.74	316.126	0.000232386	19-53825886-C-G	-271822	-271822	259	328	0.40796	5.55605e-05	0.263112	0.0645318	0.281872	0.282755	0.48122	4.58142e-06
chr19_54180346	10685	0.972378	1212.04	303.706	0.000259787	19-55126474-C-CA	946128	946128	23	24	0.030303	4.48837e-05	0.526452	0.127507	0.280572	0.282745	0.48122	4.49539e-06
chr2_201164104	5824	1.02699	531.835	322.73	0.000657114	2-200786884-G-GTTT	-377220	-377220	45	49	0.0625	0.00022217	0.586115	0.157206	0.283272	0.282787	0.481223	1.38378e-05
chr10_100232580	6300	1.02732	701.225	328.717	0.00049886	10-100236529-C-T	3949	3949	283	373	0.46393	0.000185092	-0.192006	0.0508518	0.283972	0.282855	0.481287	1.05132e-05
chr1_109311005	5721	0.831288	96.959	159.417	0.00237197	1-109918991-CAG-C	607986	607986	17	18	0.0223325	2.72723e-06	0.367067	0.077075	0.251375	0.283135	0.481602	2.1809e-05
chr1_209776986	7464	0.984886	491.412	287.337	0.000657614	1-209744806-G-A	-32180	-32180	157	183	0.227047	9.10382e-05	0.174025	0.043992	0.282572	0.283104	0.481602	1.19107e-05
chr2_159769457	7789	1.0413	493.328	318.85	0.000728118	2-159978792-T-C	209335	209335	24	25	0.0310174	0.000229457	-0.84397	0.226881	0.282272	0.283161	0.481602	1.60615e-05
chr7_48106427	8227	1.01738	763.192	329.559	0.00045054	7-48943788-TTCTCTC-T	837361	837361	23	23	0.0290404	0.000167942	-0.895555	0.235617	0.277972	0.283128	0.481602	9.16598e-06
chr12_7095308	7520	1.03904	941.991	324.492	0.000379993	12-7985756-A-C	890448	890448	47	49	0.060794	0.000122579	0.433515	0.111696	0.279672	0.283254	0.481656	8.31529e-06
chr7_66154301	6506	1.0402	222.2	319.257	0.001613	7-66037356-T-C	-116945	-116945	131	142	0.1775	0.000589524	0.256938	0.0741387	0.288571	0.283224	0.481656	3.54585e-05
chr1_203777272	6903	1.0153	965.503	334.958	0.000355246	1-203083794-C-T	-693478	-693478	17	17	0.0210918	0.0001452	0.94405	0.245964	0.284072	0.283448	0.481934	7.16544e-06
chr7_56080375	7395	1.024	603.869	341.343	0.00057741	7-56969931-G-A	889556	889556	269	262	0.325974	0.000286547	0.42369	0.11572	0.288671	0.283559	0.48197	1.19973e-05
chr8_11844020	7497	1.02716	935.685	345.006	0.000374855	8-12706526-C-T	862506	862506	11	12	0.0148883	0.000192583	1.30603	0.346839	0.291171	0.28356	0.48197	7.87214e-06
chr8_11844026	7497	1.00944	856.266	337.317	0.000396298	8-11844019-TCTCA-T	-7	-7	12	13	0.016129	0.000173102	1.15095	0.303432	0.291671	0.283513	0.48197	7.82918e-06
chr12_53174220	7704	1.02875	860.232	336.176	0.0004091	12-52703110-C-T	-471110	-471110	12	13	0.016129	0.000174864	1.03315	0.272565	0.283272	0.283668	0.482072	8.63431e-06
chr16_29669884	3590	0.9532	258.146	280.384	0.00117774	16-29296705-C-T	-373179	-373179	10	10	0.0124069	0.000161485	0.883218	0.231757	0.273773	0.283681	0.482072	1.88486e-05
chr12_32000048	9622	1.02669	695.552	313.993	0.000504275	12-32678889-A-T	678841	678841	60	65	0.0816583	0.000132292	0.620874	0.16077	0.287171	0.283787	0.482201	1.05641e-05
chr6_42942877	6115	1.02984	1051.61	353.572	0.000335603	6-43545074-T-C	602197	602197	11	11	0.0136476	0.000204789	1.21834	0.324929	0.281472	0.283866	0.482284	7.10322e-06
chr2_37204351	8676	1.03915	813.944	318.604	0.000441018	2-37876726-G-A	672375	672375	17	19	0.0235732	0.000126407	0.796533	0.205641	0.287371	0.283909	0.482305	9.6288e-06
chr11_761697	6891	1.03077	785.017	328.741	0.000450828	11-418179-A-C	-343518	-343518	72	76	0.0945274	0.000164941	-0.371978	0.0977468	0.285671	0.28415	0.482662	9.56149e-06
chr22_24173657	7822	1.02528	1088.13	342.266	0.000322072	22-25105819-TG-T	932162	932162	35	36	0.0455696	0.000153565	-0.731652	0.191339	0.282172	0.284188	0.482675	6.70321e-06
chr19_16156810	8279	1.02833	1058.07	344.311	0.000333224	19-15535671-T-C	-621139	-621139	250	323	0.400744	0.000166777	-0.248687	0.065398	0.285171	0.284298	0.482811	7.00451e-06
chr3_196734351	7906	1.01349	1188.44	340.849	0.000288707	3-197506762-CA-C	772411	772411	57	57	0.07125	0.000131829	-0.632194	0.163664	0.280772	0.284339	0.482828	5.76519e-06
chr11_64738504	4465	1.03626	458.326	318.02	0.000780466	11-65628151-G-A	889647	889647	8	9	0.0111663	0.000244379	0.913233	0.246596	0.282672	0.284372	0.482832	1.68483e-05
chr19_19177435	6549	0.970805	393.383	293.305	0.000803565	19-18276095-A-C	-901340	-901340	263	325	0.404229	0.000138644	0.209569	0.0544343	0.281172	0.28445	0.482914	1.3725e-05
chr1_1563276	6479	1.00931	879.73	333.303	0.000387353	1-2001828-G-A	438552	438552	25	26	0.032419	0.000154115	0.72034	0.188426	0.282772	0.284581	0.483085	7.61526e-06
chr16_1938129	7629	1.00719	726.19	305.521	0.000467584	16-1964129-C-A	26000	26000	75	80	0.0995025	9.72451e-05	0.514439	0.130589	0.285171	0.284695	0.483226	9.11989e-06
chr4_176331174	8333	1.06218	914.895	330.667	0.000410197	4-175980577-C-T	-350597	-350597	10	10	0.0124069	0.000154806	-1.34983	0.353193	0.285371	0.284828	0.483401	9.61523e-06
chr16_29667660	3590	1.01656	368.381	314.808	0.000938592	16-29898423-T-TTCTC	230763	230763	10	10	0.0127226	0.000282913	0.974068	0.265797	0.285971	0.284902	0.483474	1.89063e-05
chr1_204556518	7161	1.00115	775.137	321.235	0.000433665	1-205227270-A-G	670752	670752	21	21	0.0260546	0.000132133	-1.04768	0.271266	0.289471	0.285012	0.483609	8.26703e-06
chr9_132235969	6831	1.00986	832.143	320.954	0.000410931	9-132210675-G-A	-25294	-25294	19	22	0.0272953	0.000123221	0.694507	0.179002	0.285571	0.285177	0.483836	8.07452e-06
chr22_20890887	5852	1.00905	631.535	317.279	0.000540799	22-20503104-G-A	-387783	-387783	206	249	0.309702	0.000155737	0.261364	0.0684155	0.287771	0.285263	0.483931	1.05929e-05
chr15_55317379	9261	0.984955	369.763	277.601	0.000882197	15-54343895-AG-A	-973484	-973484	96	99	0.122829	0.000101593	0.30839	0.0785018	0.283972	0.285316	0.48397	1.58355e-05
chr2_101271385	7419	1.03503	721.595	338.271	0.000496684	2-100898785-TA-T	-372600	-372600	153	168	0.211055	0.000227335	-0.384912	0.103407	0.283672	0.285361	0.483994	1.06336e-05
chr13_32524797	6658	1.06362	746.525	333.892	0.000505323	13-31727864-T-C	-796933	-796933	56	56	0.0694789	0.000210778	-0.559204	0.149437	0.289971	0.285514	0.484067	1.18673e-05
chr15_41302477	6071	1.00872	336.912	294.742	0.0010137	15-41551754-C-CTAA	249277	249277	46	48	0.0601504	0.000193242	0.445712	0.118394	0.285871	0.285467	0.484067	1.98204e-05
chr16_21639971	3568	1.05092	492.517	337.321	0.000748977	16-21651430-G-T	11459	11459	9	9	0.0111663	0.000352272	-1.39758	0.387548	0.286071	0.285506	0.484067	1.68902e-05
chr21_43983291	7985	1.03123	860.986	320.398	0.00041377	21-43499656-G-C	-483635	-483635	45	48	0.0595533	0.000122545	0.423919	0.109222	0.286771	0.285557	0.484067	8.73885e-06
chr3_50111476	3796	0.997833	185.116	316.624	0.00180729	3-49503648-A-G	-607828	-607828	10	10	0.0124378	0.000639743	-1.20288	0.349378	0.287071	0.28555	0.484067	3.39902e-05
chr2_201219248	5829	1.00438	564.435	324.743	0.000600661	2-200625113-C-T	-594135	-594135	256	334	0.414392	0.000209477	-0.182085	0.048638	0.285071	0.285616	0.484116	1.15556e-05
chr11_119010002	6592	1.0101	676.494	323.171	0.00050689	11-118957215-G-A	-52787	-52787	22	22	0.0272953	0.000165952	-0.915029	0.240547	0.289671	0.285755	0.484258	9.94515e-06
chr22_42375736	7154	1.04481	614.044	316.971	0.000594935	22-42785932-G-A	410196	410196	14	15	0.0186104	0.000173072	1.20669	0.318126	0.289071	0.285761	0.484258	1.31368e-05
chr1_150993373	4946	1.03722	411.878	328.673	0.000875455	1-150211926-C-CTAGATAGATAGATAGA	-781447	-781447	12	12	0.0149626	0.000351799	0.991426	0.274895	0.290071	0.285931	0.484339	1.88406e-05
chr11_65774551	4338	1.03253	395.031	322.155	0.000904917	11-66638153-TG-T	863602	863602	67	73	0.090796	0.000318409	0.400045	0.110106	0.291971	0.285883	0.484339	1.9175e-05
chr19_19786846	8184	0.874783	166.864	217.035	0.00155115	19-19254986-TCCTCAGCCCCTGC-T	-531860	-531860	11	11	0.0136476	2.85921e-05	0.68242	0.161098	0.275772	0.285883	0.484339	1.74919e-05
chr19_49907660	7830	1.01264	1393.85	347.234	0.000247368	19-50750914-A-G	843254	843254	253	323	0.401496	0.000128574	0.182906	0.0472734	0.291271	0.285902	0.484339	4.8933e-06
chr1_160996945	6731	1.02557	880.78	345.788	0.000402843	1-161374656-A-G	377711	377711	99	109	0.135236	0.000211832	-0.381265	0.101922	0.287871	0.287097	0.484357	8.29372e-06
chr1_183558783	6352	0.975517	463.948	319.821	0.000694798	1-183195276-A-C	-363507	-363507	12	13	0.0161692	0.000222013	0.868089	0.232825	0.287571	0.286849	0.484357	1.1959e-05
chr1_204551154	7158	1.01906	934.766	331.878	0.000373928	1-204597572-C-A	46418	46418	241	303	0.375931	0.000143309	-0.280715	0.0730741	0.286871	0.286345	0.484357	7.55096e-06
chr1_204556636	7162	1.0467	1150.58	349.648	0.000319852	1-205411671-AAAAG-A	855035	855035	152	172	0.21883	0.000179048	0.338188	0.0893641	0.291371	0.286719	0.484357	7.07839e-06
chr1_205768670	6115	0.961385	522.777	298.857	0.000599207	1-205680319-G-A	-88351	-88351	34	34	0.0422886	0.000110851	-0.62532	0.160069	0.282972	0.286711	0.484357	9.77277e-06
chr10_72235070	6737	0.9937	568.016	313.135	0.000587378	10-71853986-T-TAAAAA	-381084	-381084	105	115	0.144472	0.000155465	-0.410053	0.107324	0.287871	0.286637	0.484357	1.08267e-05
chr11_108365867	6430	1.01733	670.125	337.198	0.000520029	11-109261302-A-G	895435	895435	22	22	0.0272953	0.000233841	0.81593	0.219636	0.283172	0.286411	0.484357	1.04362e-05
chr11_119009967	6593	1.02414	629.596	317.108	0.000561581	11-118117939-G-C	-892028	-892028	144	165	0.204715	0.000162175	-0.369686	0.0970338	0.290371	0.286895	0.484357	1.15157e-05
chr12_55821813	6009	0.98123	389.012	300.047	0.000835261	12-55035729-C-A	-786084	-786084	31	33	0.0409429	0.000173067	0.467803	0.123329	0.283372	0.286101	0.484357	1.4737e-05
chr12_55821837	6009	0.984549	450.095	311.299	0.000727065	12-55551142-G-A	-270695	-270695	17	17	0.0211443	0.000192177	0.681532	0.180966	0.286871	0.286246	0.484357	1.29793e-05
chr14_20366191	7666	1.04092	1439.59	345.302	0.000253542	14-20638963-GAATA-G	272772	272772	159	188	0.233251	0.000126452	-0.339018	0.0875266	0.285771	0.287219	0.484357	5.49381e-06
chr14_23069341	7855	1.03492	1253.4	343.662	0.000287291	14-23977958-T-C	908617	908617	30	30	0.0376884	0.000139729	0.478097	0.124247	0.288771	0.28654	0.484357	6.11848e-06
chr14_74736259	6408	1.02869	757.424	335.569	0.000470734	14-74652357-G-A	-83902	-83902	17	17	0.0210918	0.000201917	0.947368	0.252413	0.290071	0.286905	0.484357	9.803e-06
chr14_106373755	6374	0.974266	318.869	289.194	0.00100979	14-106707326-T-C	333571	333571	9	9	0.0111663	0.000166825	1.08028	0.28409	0.284372	0.287202	0.484357	1.72752e-05
chr15_44733574	5699	1.00074	407.566	315.756	0.000831304	15-45614978-A-T	881404	881404	8	10	0.0124069	0.000250178	-1.11711	0.302151	0.286271	0.287147	0.484357	1.56871e-05
chr16_3237910	6793	1.00571	873.18	327.318	0.000391802	16-3067335-A-T	-170575	-170575	6	8	0.0103627	0.000135854	-1.50154	0.389491	0.287771	0.287171	0.484357	7.52396e-06
chr16_31122934	3628	1.01458	299.339	298.872	0.00115875	16-30344676-A-G	-778258	-778258	57	65	0.0806452	0.000253033	0.37249	0.100831	0.287471	0.286591	0.484357	2.30233e-05
chr17_39761922	5277	1.04716	658.438	336.656	0.00055855	17-39210735-C-T	-551187	-551187	49	51	0.0634328	0.000250364	0.560142	0.151513	0.290871	0.286384	0.484357	1.23975e-05
chr17_45219958	7245	1.04918	513.352	329.786	0.00071899	17-44779807-C-T	-440151	-440151	26	27	0.0334988	0.000287643	-0.766804	0.209492	0.285171	0.286412	0.484357	1.60636e-05
chr19_1988660	8517	0.929487	660.698	272.545	0.000444904	19-1930175-T-A	-58485	-58485	74	80	0.0992556	3.43652e-05	0.343972	0.0820431	0.280172	0.287184	0.484357	6.36361e-06
chr19_16155737	8285	1.04097	973.937	336.587	0.000374179	19-15214499-G-A	-941238	-941238	111	118	0.146766	0.000159706	0.428023	0.11223	0.289671	0.286828	0.484357	8.12222e-06
chr19_51741840	10129	1.02832	1133.11	316.207	0.000314305	19-51789095-C-T	47255	47255	15	15	0.0186104	7.96987e-05	-1.2224	0.306455	0.288571	0.28677	0.484357	6.54028e-06
chr19_54215879	10652	1.04287	2223.64	349.258	0.000164473	19-53469918-C-T	-745961	-745961	150	162	0.204545	8.65427e-05	0.396827	0.0999962	0.287971	0.286843	0.484357	3.59213e-06
chr19_54216117	10651	0.978367	1484.89	316.121	0.000218004	19-54019859-C-CAA	-196258	-196258	235	286	0.354839	5.14922e-05	-0.22014	0.0537494	0.284872	0.28647	0.484357	3.79815e-06
chr19_55639392	9156	0.973734	799.072	283.393	0.00040125	19-55235143-G-T	-404249	-404249	50	50	0.0620347	4.24235e-05	0.525006	0.126742	0.282572	0.286381	0.484357	6.87236e-06
chr2_97734186	3947	0.978026	200.285	288.771	0.00161195	2-97972485-A-AAGGCGGGCAGGC	238299	238299	9	10	0.0127551	0.000301806	0.650885	0.178445	0.288171	0.286152	0.484357	2.81049e-05
chr2_230167385	7619	0.99882	647.971	311.027	0.000520019	2-229264553-C-G	-902832	-902832	84	91	0.112903	0.000127491	0.330522	0.0853786	0.281472	0.286662	0.484357	9.76359e-06
chr20_3872362	8556	1.04697	1282.72	338.017	0.000287508	20-3066989-G-A	-805373	-805373	121	132	0.163772	0.000122956	0.41216	0.106216	0.289871	0.287122	0.484357	6.35785e-06
chr20_3928500	8541	1.03156	1308.3	339.654	0.000274126	20-4888519-G-A	960019	960019	10	10	0.0124378	0.00012111	-1.42341	0.366457	0.29697	0.287039	0.484357	5.76072e-06
chr21_33355908	6047	1.03938	883.18	336.905	0.000411272	21-32872307-G-A	-483601	-483601	32	32	0.039801	0.000178778	0.707647	0.186972	0.292671	0.286722	0.484357	8.88431e-06
chr22_31284004	7002	1.0278	441.778	307.459	0.000803136	22-31143747-A-G	-140257	-140257	191	239	0.296526	0.000197766	-0.349321	0.0929383	0.285271	0.286143	0.484357	1.67295e-05
chr3_71776492	6575	1.04675	1238.37	338.379	0.000296411	3-71154218-G-T	-622274	-622274	270	349	0.43408	0.000128272	-0.278417	0.0719481	0.287371	0.28605	0.484357	6.57825e-06
chr3_170089002	6615	0.973461	406.046	285.083	0.00079199	3-169303802-T-C	-785200	-785200	11	11	0.0136816	0.000108898	0.959002	0.245205	0.279872	0.287255	0.484357	1.35032e-05
chr3_179397765	6520	1.00945	527.461	315.564	0.000650795	3-178693892-C-CT	-703873	-703873	202	240	0.298246	0.000186215	-0.246474	0.0653045	0.287371	0.286322	0.484357	1.27104e-05
chr3_194641777	9552	1.00614	850.178	297.854	0.000402189	3-195110859-G-GTGTGTGTGGTGTA	469082	469082	68	72	0.0909091	6.54125e-05	0.461795	0.114378	0.286171	0.286851	0.484357	7.74536e-06
chr4_2839349	7100	0.997351	542.044	298.837	0.000619371	4-3252994-A-G	413645	413645	10	10	0.0124069	0.000115478	1.14864	0.294806	0.287171	0.286466	0.484357	1.15774e-05
chr5_131160066	4480	1.03269	202.854	312.162	0.00176715	5-131898169-G-A	738103	738103	35	36	0.0447761	0.000569341	0.817783	0.235313	0.293471	0.286622	0.484357	3.73683e-05
chr5_132474292	5186	1.0497	578.2	340.375	0.000638552	5-132923371-GGA-G	449079	449079	282	368	0.457286	0.000313964	-0.276722	0.0760849	0.285671	0.286251	0.484357	1.42992e-05
chr5_172061624	7046	0.991687	538.529	280.474	0.000617485	5-172015204-G-T	-46420	-46420	301	393	0.487593	6.86484e-05	-0.240378	0.0597123	0.283572	0.28677	0.484357	1.12921e-05
chr6_42080650	6817	1.03815	971.75	337.588	0.000373444	6-41468092-T-C	-612558	-612558	59	63	0.0781638	0.000162983	-0.527236	0.138434	0.290471	0.287035	0.484357	8.02384e-06
chr7_66153257	6494	1.00026	140.054	281.132	0.00240937	7-66986751-G-T	833494	833494	201	234	0.291045	0.000424892	-0.223267	0.0627936	0.286971	0.28658	0.484357	4.553e-05
chr7_99493449	5131	0.953039	287.165	289.754	0.00107481	7-98790247-C-A	-703202	-703202	8	9	0.0111663	0.000183441	0.937574	0.248159	0.284972	0.287241	0.484357	1.69273e-05
chr7_102544310	5603	1.0023	333.809	297.28	0.00101776	7-102167034-G-A	-377276	-377276	14	14	0.0173697	0.000206896	0.877008	0.234062	0.281272	0.287117	0.484357	1.93181e-05
chr19_2291977	8784	1.02194	1231.59	316.566	0.000286671	19-2595678-C-T	303701	303701	198	239	0.296992	7.21273e-05	0.348325	0.0867892	0.286571	0.287494	0.484606	5.81917e-06
chr3_195701134	8608	1.01009	885.894	312.69	0.000389858	3-195947386-C-G	246252	246252	282	361	0.44875	9.40653e-05	-0.234605	0.0594285	0.288671	0.287481	0.484606	7.59421e-06
chr6_149591082	8037	1.02369	903.923	327.173	0.000391812	6-150064750-C-T	473668	473668	87	92	0.114428	0.000135393	0.314306	0.0815112	0.285171	0.287489	0.484606	8.00213e-06
chr19_14734642	8077	1.00697	900.467	323.386	0.000381546	19-14381651-T-C	-352991	-352991	12	12	0.0148883	0.000119902	1.03583	0.266501	0.288471	0.287628	0.484631	7.34603e-06
chr7_66153395	6497	1.06809	204.866	314.988	0.00186976	7-65992019-T-TTTTA	-161376	-161376	209	251	0.3125	0.000644756	-0.277793	0.0807367	0.293471	0.287631	0.484631	4.41926e-05
chr8_38973064	5285	1.01334	575.125	336.862	0.000604275	8-38643505-G-GGGAA	-329559	-329559	37	38	0.0493507	0.000274572	-0.609689	0.166009	0.287871	0.287555	0.484631	1.19039e-05
chr9_137616113	4723	1.01139	758.783	338.69	0.000456503	9-137284164-A-AT	-331949	-331949	39	39	0.0488722	0.000208845	-0.632327	0.16887	0.293371	0.287615	0.484631	8.92853e-06
chr22_42375745	7154	1.04467	685.76	327.609	0.000536902	22-43102108-G-A	726363	726363	158	194	0.240695	0.00019637	-0.331943	0.0882715	0.29587	0.287764	0.484751	1.17546e-05
chr6_42889405	6068	1.02674	869.49	341.278	0.000410012	6-43235440-C-T	346035	346035	10	11	0.0136476	0.000196099	-1.11504	0.296488	0.293071	0.287741	0.484751	8.45292e-06
chr12_54289833	6518	0.993697	632.047	319.591	0.00053045	12-54854422-A-G	564589	564589	145	160	0.198511	0.000160861	-0.386472	0.101384	0.290271	0.287803	0.484765	9.7297e-06
chr2_32310758	6229	1.05301	448.636	319.43	0.000833043	2-33057394-C-G	746636	746636	272	344	0.427861	0.000272331	0.28332	0.077098	0.292471	0.287868	0.484823	1.87368e-05
chr18_32070912	6530	0.984752	492.183	300.003	0.000669809	18-32716887-T-G	645975	645975	28	29	0.0359802	0.000131289	0.52569	0.136055	0.286471	0.287903	0.484831	1.18831e-05
chr16_3048931	6308	1.04262	981.113	341.459	0.000374235	16-3473139-G-A	424208	424208	127	140	0.174129	0.000177999	0.368006	0.0972043	0.285571	0.287961	0.484877	8.13079e-06
chr20_32098203	5405	1.03624	423.275	321.327	0.000857653	20-31640954-T-TACACAC	-457249	-457249	33	38	0.0479798	0.000293775	-0.601023	0.164452	0.294871	0.288038	0.484956	1.82411e-05
chr1_150996761	4955	1.02291	405.66	322.871	0.000873945	1-150555721-A-G	-441040	-441040	8	8	0.0100756	0.000310513	1.0648	0.292531	0.285471	0.288151	0.485026	1.77573e-05
chr1_183559613	6351	1.04291	568.016	335.303	0.000647191	1-184271897-C-T	712284	712284	30	30	0.0374065	0.000286959	0.721208	0.197001	0.291671	0.288171	0.485026	1.4065e-05
chr14_105986683	7505	1.00782	450.06	299.526	0.000766027	14-105520242-A-G	-466441	-466441	14	14	0.0173697	0.000153333	0.878945	0.229835	0.286471	0.288129	0.485026	1.47653e-05
chr19_1459271	8970	1.00987	2004.75	346.59	0.000172805	19-2458485-G-GT	999214	999214	22	22	0.0277078	8.57632e-05	-0.913053	0.229949	0.289871	0.288301	0.485132	3.35184e-06
chr19_57866829	6441	1.0055	445.297	290.127	0.000771371	19-57075930-C-G	-790899	-790899	28	28	0.0347395	0.000120872	0.676184	0.174062	0.282872	0.288287	0.485132	1.47368e-05
chr4_2253263	6795	0.999896	576.351	312.233	0.000589864	4-2477413-T-C	224150	224150	188	220	0.272953	0.00015286	0.213098	0.0557115	0.284972	0.288326	0.485132	1.10421e-05
chr16_31369994	3606	1.03585	397.755	330.403	0.000913352	16-31940153-T-C	570159	570159	42	44	0.0569948	0.000382627	-0.677969	0.189169	0.290171	0.2884	0.485203	1.93729e-05
chr19_39333431	7428	1.02615	815.762	336.473	0.000437879	19-40174415-T-C	840984	840984	19	20	0.0248139	0.000189938	-0.899706	0.238705	0.289371	0.288493	0.485203	8.98213e-06
chr20_3872183	8555	1.03881	1229.77	334.045	0.00029716	20-4833032-A-G	960849	960849	211	257	0.318859	0.000116271	0.314099	0.0806512	0.284972	0.288462	0.485203	6.36218e-06
chr22_22712987	9563	1.01562	1172.97	335.828	0.000298765	22-23347372-T-TAA	634385	634385	90	94	0.117794	0.000121977	-0.401843	0.103503	0.286871	0.288522	0.485203	5.90836e-06
chr8_23188274	7794	1.02309	871.895	314.559	0.000407349	8-23161667-A-G	-26607	-26607	17	17	0.0210918	0.000104001	-0.663205	0.169074	0.291471	0.288453	0.485203	8.26988e-06
chr1_37861481	6491	0.989152	846.906	329.789	0.00039389	1-38505461-T-C	643980	643980	11	11	0.0136476	0.000144841	0.976995	0.254505	0.282672	0.288671	0.485239	7.07921e-06
chr19_18368002	7025	1.02514	922.525	325.988	0.000386758	19-19166707-C-T	798705	798705	44	46	0.0572139	0.000129678	-0.552104	0.142776	0.286971	0.288657	0.485239	7.90063e-06
chr19_38868528	7593	1.00964	637.487	313.386	0.000543944	19-39443566-G-GT	575038	575038	290	378	0.469543	0.000142681	0.163439	0.042533	0.286171	0.28868	0.485239	1.05278e-05
chr2_201217987	5831	0.990672	397.159	297.142	0.000842294	2-200626558-T-A	-591429	-591429	23	23	0.028536	0.000162524	0.710166	0.186429	0.288171	0.288696	0.485239	1.52249e-05
chr7_74786503	4010	1.03744	589.436	337.223	0.000618824	7-74111459-A-G	-675044	-675044	9	9	0.0111663	0.000284105	1.29602	0.353757	0.289571	0.288655	0.485239	1.31803e-05
chr11_62738938	6088	1.0031	499.709	310.783	0.000686039	11-61917719-C-G	-821219	-821219	9	9	0.011194	0.00017699	0.995891	0.262951	0.290071	0.288899	0.485304	1.29612e-05
chr12_50930569	5652	1.03663	511.942	324.455	0.000711974	12-50074860-CTGTGTGTGTGTGTGTG-C	-855709	-855709	197	244	0.303258	0.000253392	-0.17894	0.0484431	0.290871	0.288845	0.485304	1.51125e-05
chr14_58372551	7495	0.963948	429.093	292.567	0.000740913	14-58686349-C-G	313798	313798	121	134	0.166667	0.000122583	-0.31786	0.0818977	0.288271	0.288997	0.485304	1.2088e-05
chr17_35010568	7063	1.01325	962.301	343.652	0.000363263	17-34935924-C-CGT	-74644	-74644	35	37	0.0467172	0.000180709	-0.720655	0.190549	0.293471	0.288994	0.485304	7.11089e-06
chr19_51740933	10127	1.00007	1447.15	335.122	0.000235704	19-51057795-AAC-A	-683138	-683138	61	64	0.0794045	9.19215e-05	-0.590172	0.149281	0.29537	0.28901	0.485304	4.4018e-06
chr4_38789729	8387	1.0168	695.999	308.303	0.00050543	4-38702389-C-A	-87340	-87340	155	175	0.217122	0.000114958	-0.361371	0.092721	0.288971	0.288951	0.485304	1.00199e-05
chr6_30678048	26185	1.04685	338.424	266.527	0.00109688	6-30986191-A-G	308143	308143	19	19	0.0235732	9.86782e-05	0.712184	0.180954	0.29527	0.288926	0.485304	2.40814e-05
chr7_100858290	6498	1.02293	646.466	331.749	0.000550105	7-100520771-G-T	-337519	-337519	9	9	0.0113065	0.000221361	-1.40668	0.377199	0.291371	0.288863	0.485304	1.11441e-05
chr7_102448836	5787	1.04424	474.54	321.655	0.000778522	7-102053030-G-A	-395806	-395806	22	23	0.028536	0.000264277	-0.697771	0.189471	0.289571	0.288838	0.485304	1.69494e-05
chr1_1316181	5515	0.964364	469.658	297.077	0.000677919	1-1002149-G-A	-314032	-314032	10	10	0.0124069	0.00012347	0.943395	0.243183	0.287871	0.289142	0.485333	1.1071e-05
chr16_4483710	8376	0.969768	494.754	266.921	0.000650464	16-3701559-A-AAC	-782151	-782151	9	9	0.0112219	4.82312e-05	1.24598	0.303048	0.288271	0.289138	0.485333	1.08472e-05
chr16_70379788	5512	1.01188	349.754	310.503	0.000997488	16-70165484-A-G	-214304	-214304	68	68	0.0887728	0.000276146	0.437141	0.119076	0.291471	0.28921	0.485333	1.94208e-05
chr19_54177055	10683	1.02608	1915.7	335.648	0.000186969	19-53646844-A-G	-530211	-530211	66	70	0.0870647	7.17871e-05	0.52307	0.130291	0.287671	0.289166	0.485333	3.82336e-06
chr7_17345105	8013	0.978691	558.915	282.946	0.000586118	7-17159863-T-A	-185242	-185242	9	9	0.011194	6.89627e-05	-1.41872	0.352522	0.288371	0.289194	0.485333	1.01095e-05
chr7_102637228	5536	1.025	473.627	326.087	0.000754337	7-103417559-T-C	780331	780331	11	12	0.0148883	0.000280704	-1.34001	0.365446	0.292971	0.289101	0.485333	1.53772e-05
chr3_179397844	6520	0.979189	338.346	277.061	0.000969276	3-179256780-G-A	-141064	-141064	52	55	0.0682382	0.000113508	0.376721	0.0965803	0.286271	0.289268	0.485377	1.67477e-05
chr12_53297317	7349	1.00195	605.374	311.996	0.000566081	12-53179555-T-A	-117762	-117762	20	20	0.0248139	0.000144645	0.803449	0.209278	0.286971	0.289317	0.485408	1.0632e-05
chr2_101284463	7389	0.995975	526.021	310.661	0.000644238	2-101750654-G-GTA	466191	466191	9	9	0.0111663	0.000163582	0.978339	0.256941	0.289771	0.289357	0.485424	1.18395e-05
chr13_19672377	10039	1.04025	938.414	336.216	0.000391924	13-19070631-A-T	-601746	-601746	27	27	0.0334988	0.00016681	0.804768	0.211635	0.290371	0.289437	0.485482	8.39881e-06
chr14_91216699	7344	1.00098	615.157	309.745	0.000556509	14-91392919-G-A	176220	176220	286	379	0.470223	0.000134	-0.216371	0.056075	0.286871	0.289514	0.485482	1.04071e-05
chr19_54177459	10686	1.03224	2524.8	354.02	0.000143657	19-53725488-G-GAAAGA	-451971	-451971	74	75	0.0930521	8.361e-05	-0.522821	0.131462	0.29577	0.28951	0.485482	2.99568e-06
chr19_57866824	6441	1.01701	655.576	320.335	0.000538001	19-57872083-G-C	5259	5259	65	68	0.0845771	0.00016645	0.462329	0.121564	0.292071	0.289501	0.485482	1.06499e-05
chr12_51285361	6235	1.0488	603.94	322.853	0.000618779	12-52048102-C-T	762741	762741	16	16	0.0198511	0.000207739	-1.08506	0.289672	0.285571	0.289679	0.485503	1.3628e-05
chr14_106153716	6890	0.989543	463.301	311.7	0.000723647	14-105262642-G-A	-891074	-891074	9	9	0.0111663	0.000192921	1.15228	0.306045	0.288971	0.289737	0.485503	1.29691e-05
chr16_3240745	6785	1.05236	917.407	333.455	0.000409779	16-3239966-T-C	-779	-779	306	394	0.488834	0.000164794	0.313518	0.0823801	0.288771	0.289574	0.485503	9.13315e-06
chr19_35905840	6790	1.02392	899.742	339.071	0.000397213	19-35055403-G-GA	-850437	-850437	55	56	0.0694789	0.000180418	-0.556934	0.147243	0.292771	0.289621	0.485503	8.04872e-06
chr20_3872346	8556	1.0169	894.417	310.099	0.000394512	20-4014739-GCA-G	142393	142393	47	51	0.0657216	8.91907e-05	0.447008	0.112854	0.285971	0.289641	0.485503	7.80153e-06
chr3_44749129	6308	1.03138	383.956	304.401	0.000943662	3-45559639-G-A	810510	810510	10	12	0.0148883	0.00022389	0.966162	0.259281	0.293671	0.289741	0.485503	1.96107e-05
chr3_196734406	7906	1.00144	715.92	301.962	0.000478956	3-197114657-G-A	380251	380251	23	23	0.028536	9.1113e-05	0.753215	0.190416	0.288371	0.289685	0.485503	8.96512e-06
chr1_89183657	6247	0.982172	400.579	299.006	0.000826101	1-88606935-C-T	-576722	-576722	20	21	0.0261194	0.000166293	0.613939	0.161418	0.288171	0.290022	0.485526	1.43884e-05
chr12_31998641	9617	1.04339	864.527	333.196	0.0004286	12-32040210-AT-A	41569	41569	194	217	0.269521	0.000172352	0.339893	0.0895819	0.292771	0.289911	0.485526	9.26347e-06
chr16_29665078	3592	1.02822	520.806	344.35	0.000692385	16-30482412-A-G	817334	817334	57	61	0.0756824	0.000371687	-0.495552	0.137969	0.289971	0.289939	0.485526	1.42219e-05
chr16_70379651	5511	1.00394	342.102	308.329	0.00100778	16-69895234-G-A	-484417	-484417	282	366	0.454094	0.00026602	0.198183	0.0538396	0.286671	0.289933	0.485526	1.90191e-05
chr17_75944910	7549	1.04764	1002.71	343.914	0.000372345	17-76701446-C-A	756536	756536	281	372	0.462594	0.000186725	-0.290356	0.0769454	0.29757	0.289917	0.485526	8.16084e-06
chr19_11450546	6653	1.03428	588.889	321.555	0.000619384	19-12255091-AAC-A	804545	804545	90	98	0.12532	0.000201908	-0.363611	0.0968788	0.290071	0.29006	0.485526	1.29796e-05
chr19_18560281	6685	1.0355	1141.48	351.956	0.000320287	19-18580510-C-T	20229	20229	281	362	0.449132	0.00018832	0.293719	0.0778821	0.292771	0.290059	0.485526	6.73843e-06
chr19_39335023	7425	1.02734	927.688	347.799	0.000388121	19-38404080-C-T	-930943	-930943	88	94	0.116915	0.000212244	-0.466246	0.124656	0.293871	0.289918	0.485526	7.94784e-06
chr19_52616760	11297	0.978465	701.653	275.582	0.00046829	19-52550358-G-A	-66402	-66402	51	52	0.0645161	4.06953e-05	0.470446	0.113298	0.283472	0.290005	0.485526	8.04247e-06
chr22_24573723	7804	1.02206	1274.67	351.869	0.000279925	22-23766616-C-G	-807107	-807107	25	25	0.0310174	0.000162683	0.842076	0.221072	0.293171	0.290042	0.485526	5.62612e-06
chr19_46775587	6904	1.03206	1040.78	336.14	0.000349389	19-46070306-C-A	-705281	-705281	31	31	0.0384615	0.00014642	-0.61604	0.160593	0.289171	0.290258	0.485806	7.26016e-06
chr19_41872076	5395	1.0126	479.014	306.85	0.000732629	19-40961338-C-T	-910738	-910738	11	11	0.0136476	0.000174219	0.834825	0.220187	0.287671	0.290298	0.485821	1.42351e-05
chr21_33358808	6047	1.00769	634.639	312.714	0.000548183	21-32954353-G-A	-404455	-404455	44	44	0.0545906	0.000141653	0.399228	0.103845	0.289671	0.290373	0.485895	1.04638e-05
chr8_38850600	4913	1.02407	538.225	326.45	0.00066643	8-38605189-T-G	-245411	-245411	34	34	0.0421836	0.000245314	0.541076	0.146144	0.286171	0.290487	0.486036	1.34655e-05
chr19_8492042	8909	1.00067	1076.5	324.652	0.000319208	19-7710599-G-A	-781443	-781443	30	31	0.0384615	0.000100564	0.629242	0.160072	0.288971	0.290537	0.486067	5.93716e-06
chr11_761078	6888	1.04334	775.609	327.56	0.000479261	11-1077302-C-G	316224	316224	177	199	0.246898	0.000172182	0.351524	0.0926412	0.286671	0.290739	0.486234	1.03231e-05
chr11_65772988	4341	1.03745	413.452	326.609	0.000889287	11-66401342-C-CT	628354	628354	218	271	0.337093	0.000343047	0.291901	0.0807847	0.29507	0.290678	0.486234	1.87912e-05
chr19_15660777	9116	1.03913	766.049	315.216	0.000481671	19-15656780-C-CATCA	-3997	-3997	268	341	0.42394	0.000129096	0.318569	0.0823585	0.287971	0.290759	0.486234	1.023e-05
chr6_42943328	6117	0.981567	546.69	293.377	0.000606435	6-42126401-T-G	-816927	-816927	118	129	0.160448	9.70626e-05	-0.272746	0.0692275	0.292171	0.290723	0.486234	1.05066e-05
chr1_184793375	5547	1.02439	551.348	329.008	0.000651944	1-184540440-GT-G	-252935	-252935	9	9	0.0115681	0.000252966	-1.31529	0.356035	0.290971	0.290863	0.486356	1.31674e-05
chr2_37100491	8545	0.989122	629.784	301.065	0.00053456	2-36718761-A-T	-381730	-381730	94	103	0.127792	0.000101948	-0.338983	0.0863085	0.289171	0.290908	0.486374	9.51824e-06
chr5_175707411	6824	1.04075	1100.12	333.973	0.000336632	5-175198781-A-G	-508630	-508630	42	42	0.0521092	0.000133592	-0.705935	0.182914	0.287471	0.290935	0.486374	7.1827e-06
chr1_145935083	821	0.993761	133.844	328.516	0.00254012	1-146135996-G-A	200913	200913	74	74	0.0943878	0.00118488	-0.388787	0.118994	0.288571	0.291386	0.486389	4.59625e-05
chr10_72220185	6750	1.04501	676.553	324.428	0.000552184	10-71416141-C-T	-804044	-804044	17	21	0.0261845	0.00018868	-1.09756	0.291066	0.294571	0.291266	0.486389	1.19349e-05
chr11_60394346	6159	0.993094	393.859	293.673	0.000862769	11-59425938-C-T	-968408	-968408	227	275	0.34204	0.000153237	0.203303	0.0531594	0.285671	0.291371	0.486389	1.55614e-05
chr12_32000111	9622	1.04056	712.566	318.05	0.000520253	12-31219004-C-T	-781107	-781107	16	16	0.0198511	0.000151549	0.842971	0.220256	0.29647	0.291302	0.486389	1.10784e-05
chr12_48923106	6044	1.02559	449.023	321.39	0.000803007	12-49905393-G-A	982287	982287	36	39	0.04875	0.000272409	0.716056	0.19486	0.291271	0.291116	0.486389	1.62701e-05
chr14_105986714	7505	0.992514	504.447	310.647	0.000672693	14-105243685-A-G	-743029	-743029	10	10	0.0124069	0.000172276	1.06961	0.281897	0.292471	0.291279	0.486389	1.21108e-05
chr16_29668209	3590	0.988423	418.45	325.032	0.000804816	16-30103624-A-AGT	435415	435415	115	131	0.162531	0.000295675	-0.254606	0.0696978	0.292771	0.291349	0.486389	1.42692e-05
chr16_88718815	9574	1.03925	1256.01	333.273	0.000294208	16-88526074-C-T	-192741	-192741	21	23	0.028536	0.000112885	0.851868	0.218317	0.294171	0.291051	0.486389	6.24325e-06
chr17_37515492	4600	1.03371	738.977	333.714	0.000495757	17-37495652-T-TTTTTTTTG	-19840	-19840	154	184	0.230576	0.000205479	0.314194	0.0838144	0.291271	0.291396	0.486389	1.03129e-05
chr17_81247568	8228	1.04784	1090.14	342.393	0.000344304	17-81017710-A-G	-229858	-229858	294	377	0.468112	0.000165739	-0.304211	0.0799654	0.286271	0.291162	0.486389	7.51385e-06
chr19_8541598	8925	1.04756	1338.12	343.571	0.000280704	19-7706268-C-T	-835330	-835330	23	23	0.028607	0.00013594	0.865983	0.224641	0.29607	0.291465	0.486389	6.11271e-06
chr19_16631127	8801	0.905862	374.821	252.448	0.000759515	19-16809095-A-AT	177968	177968	19	20	0.0251889	3.6747e-05	0.706746	0.169214	0.286271	0.291455	0.486389	9.62979e-06
chr2_201165450	5825	1.03747	546.823	322.392	0.000674774	2-202094523-T-C	929073	929073	172	192	0.238806	0.000227396	-0.386956	0.103958	0.293971	0.291527	0.486389	1.42097e-05
chr2_218235418	5970	1.01671	779.309	341.948	0.000455869	2-217893477-T-G	-341941	-341941	9	9	0.0112219	0.000223617	-1.34155	0.35999	0.29667	0.291411	0.486389	8.94464e-06
chr22_31281251	6995	1.02116	550.053	330.511	0.000650642	22-32015427-A-G	734176	734176	31	31	0.0390428	0.000260737	0.706106	0.191549	0.29687	0.291242	0.486389	1.29757e-05
chr3_10153242	7257	1.02668	889.085	319.135	0.000407029	3-11013938-C-T	860696	860696	240	298	0.370647	0.000116528	0.241499	0.0620187	0.293571	0.291478	0.486389	8.26417e-06
chr7_128653272	6435	0.992825	504.565	311.896	0.000673585	7-128176173-C-CT	-477099	-477099	8	8	0.0102564	0.000177825	1.02132	0.269752	0.290571	0.291514	0.486389	1.21289e-05
chr8_38970669	5284	1.0152	464.165	315.705	0.000762908	8-38611087-G-A	-359582	-359582	253	325	0.403226	0.000225659	0.161122	0.0432629	0.287171	0.291336	0.486389	1.48971e-05
chr9_120927399	5451	1.01354	555.585	324.779	0.000634946	9-120581612-T-TTGTGTG	-345787	-345787	54	61	0.0764411	0.000223549	0.485094	0.130167	0.29707	0.291133	0.486389	1.23357e-05
chr19_17552406	7859	1.00521	931.51	314.945	0.000373632	19-18231692-G-A	679286	679286	16	16	0.0198511	9.47517e-05	0.882523	0.223657	0.288971	0.291585	0.486435	7.03368e-06
chr11_62739715	6086	1.01756	511.292	310.366	0.000696806	11-62896607-G-GC	156892	156892	46	48	0.0595533	0.000178543	0.617672	0.163185	0.287171	0.291756	0.486567	1.36954e-05
chr12_50930683	5652	1.03993	505.642	326.279	0.000733559	12-51066327-C-T	135644	135644	19	19	0.0236318	0.000272949	0.845886	0.230223	0.293171	0.291754	0.486567	1.55612e-05
chr8_143592030	6911	0.98641	736.46	324.472	0.00045633	8-143547419-C-A	-44611	-44611	16	16	0.0199005	0.000151454	0.562465	0.146958	0.286371	0.291733	0.486567	8.01626e-06
chr15_34231686	8716	1.03621	1332.43	349.487	0.000276862	15-34987427-AAG-A	755741	755741	25	28	0.0347395	0.000152683	-0.759169	0.198459	0.293271	0.291981	0.486839	5.79396e-06
chr15_34232338	8710	1.04658	1288.53	348.516	0.00029157	15-34773083-C-T	540745	540745	229	281	0.349502	0.000158089	0.309733	0.0811581	0.290671	0.291957	0.486839	6.31653e-06
chr1_89183711	6247	1.01568	572.903	327.304	0.000620587	1-88948091-C-CAAACAAAACAAAACA	-235620	-235620	47	49	0.0621827	0.000230316	-0.569504	0.153138	0.294471	0.29209	0.486868	1.21004e-05
chr12_40368415	7949	1.01798	455.164	320.737	0.000784297	12-40534088-T-G	165673	165673	203	248	0.307692	0.000261207	-0.207615	0.0563281	0.294571	0.292074	0.486868	1.54182e-05
chr19_10351810	7150	1.02283	791.228	333.168	0.000455235	19-10008201-C-A	-343609	-343609	10	10	0.0124069	0.000184381	1.40331	0.371561	0.29897	0.29206	0.486868	9.10012e-06
chr1_28509367	5397	1.02884	409.105	309.265	0.000891614	1-28196117-A-G	-313250	-313250	32	34	0.0421836	0.00023434	0.508819	0.136987	0.29607	0.292547	0.48687	1.81636e-05
chr1_145745228	842	0.951169	113.425	299.9	0.00276932	1-144950216-C-T	-795012	-795012	402	401	0.498721	0.00076717	-2.55166	0.752276	0.291271	0.292406	0.48687	4.23809e-05
chr1_157795254	8132	0.998069	496.319	294.837	0.000694501	1-157570314-T-G	-224940	-224940	191	222	0.276119	0.000119959	0.222247	0.0571822	0.290071	0.292536	0.48687	1.26942e-05
chr11_65776022	4337	1.04519	441.547	330.164	0.000850869	11-65101040-G-A	-674982	-674982	21	21	0.0260546	0.000351252	-0.808878	0.224253	0.30017	0.292656	0.48687	1.83033e-05
chr12_109851711	5465	0.995259	318.285	292.952	0.00107544	12-109924755-AAAAG-A	73044	73044	19	20	0.0250627	0.000199149	0.557595	0.148422	0.294771	0.292172	0.48687	1.94894e-05
chr16_3050811	6313	0.997174	651.099	309.529	0.000528075	16-2242093-T-C	-808718	-808718	19	21	0.0260546	0.000125077	-1.1232	0.289776	0.291971	0.292314	0.48687	9.62881e-06
chr17_45217664	7233	1.06174	436.462	315.94	0.000884091	17-44445502-CT-C	-772162	-772162	93	100	0.126582	0.000270266	-0.458155	0.124606	0.29647	0.292133	0.48687	2.01107e-05
chr19_19681728	7827	1.00379	592.036	322.898	0.000589011	19-19758991-C-T	77263	77263	72	80	0.0995025	0.000196366	0.289766	0.0770556	0.293071	0.292736	0.48687	1.09815e-05
chr19_47345033	7498	1.01203	999.837	332.242	0.000354067	19-48243808-G-A	898775	898775	33	34	0.042394	0.000135857	-0.76688	0.198925	0.29637	0.292651	0.48687	6.79937e-06
chr2_201167987	5829	1.05685	644.641	336.741	0.0005939	2-200712564-G-A	-455423	-455423	272	354	0.439206	0.000268625	-0.272478	0.0740746	0.293571	0.292238	0.48687	1.32918e-05
chr20_3873386	8562	1.02842	1332.32	341.058	0.000273621	20-4857829-G-A	984443	984443	9	9	0.0111663	0.000124831	-1.60575	0.414217	0.289171	0.292507	0.48687	5.56529e-06
chr22_20067346	7713	1.04034	1137.09	341.927	0.000327548	22-19254838-G-A	-812508	-812508	259	328	0.406948	0.000155266	0.281812	0.0737529	0.29737	0.29255	0.48687	6.9347e-06
chr3_50333652	4001	1.04432	211.878	329.437	0.00176871	3-50898347-G-C	564695	564695	20	20	0.0248756	0.000797007	0.796596	0.235601	0.293071	0.292535	0.48687	3.79733e-05
chr4_2938757	7773	1.03332	1098.69	344.315	0.000335014	4-2965260-C-T	26503	26503	43	43	0.0533499	0.000167775	-0.65506	0.172332	0.291071	0.292725	0.48687	6.92263e-06
chr4_101023937	7543	1.04394	575.309	323.307	0.000650643	4-101903234-G-A	879297	879297	292	388	0.48139	0.000222499	0.168876	0.0453	0.29557	0.292255	0.48687	1.39592e-05
chr5_157478548	7746	1.04826	580.594	322.693	0.000650105	5-158318255-C-T	839707	839707	280	385	0.477667	0.000219231	0.259984	0.0696672	0.30137	0.292439	0.48687	1.41374e-05
chr7_74231916	3765	1.00234	463.87	319.16	0.000748014	7-73697174-A-C	-534742	-534742	46	48	0.0598504	0.000238521	0.423462	0.114149	0.293171	0.292198	0.48687	1.39048e-05
chr7_99575288	5007	0.965156	283.022	295.288	0.00114288	7-100105324-G-A	530036	530036	45	46	0.0572139	0.000227998	0.369788	0.099364	0.290771	0.292568	0.48687	1.84578e-05
chr8_11843127	7492	1.03635	700.136	321.808	0.000528487	8-12801796-G-T	958669	958669	37	38	0.0471464	0.000168752	-0.712909	0.187625	0.294671	0.292712	0.48687	1.10341e-05
chr8_140516376	6807	0.974361	540.697	291.837	0.00060885	8-140360520-T-C	-155856	-155856	10	10	0.0124069	9.34954e-05	0.66394	0.16812	0.289271	0.292394	0.48687	1.01933e-05
chr9_129506757	7318	1.0184	847.119	317.081	0.000422859	9-129942107-T-C	435350	435350	39	42	0.0522388	0.000115842	0.660421	0.169536	0.290171	0.29269	0.48687	8.30275e-06
chr22_20890911	5852	0.997953	745.094	332.457	0.000463108	22-20260868-G-A	-630043	-630043	289	400	0.496278	0.000185024	0.285475	0.0756047	0.29947	0.292819	0.486957	8.45042e-06
chr1_1221529	5229	0.985862	386.239	287.233	0.000873378	1-1584183-G-A	362654	362654	15	16	0.02	0.000131234	0.782211	0.20244	0.287671	0.292945	0.486962	1.52378e-05
chr19_17415003	7964	0.992338	946.057	317.678	0.000361068	19-16756853-C-T	-658150	-658150	11	13	0.016129	9.75507e-05	0.918362	0.23317	0.291171	0.292932	0.486962	6.45123e-06
chr6_30491900	25963	1.06389	420.17	287.32	0.000924569	6-31133092-G-A	641192	641192	160	184	0.228856	0.000141638	0.230951	0.060073	0.294571	0.292914	0.486962	2.11124e-05
chr7_100856731	6501	1.00087	557.216	319.943	0.000622913	7-100848499-A-AAAATAAATAAAT	-8232	-8232	84	91	0.114322	0.000195857	-0.491564	0.130695	0.29717	0.292942	0.486962	1.14823e-05
chr19_48329014	8383	1.03776	1273.78	343.965	0.000291577	19-47698361-T-G	-630653	-630653	15	16	0.0199005	0.000142983	-0.987503	0.257022	0.293371	0.292992	0.486989	6.10923e-06
chr1_202879381	6420	0.957828	511.514	285.239	0.000624648	1-202161992-G-A	-717389	-717389	11	11	0.0136476	8.01815e-05	1.03912	0.260604	0.290571	0.293061	0.487027	9.77918e-06
chr1_203777234	6903	1.01725	1160.61	346.643	0.000308534	1-204139015-ATG-A	361781	361781	144	166	0.205955	0.000161364	0.352227	0.09242	0.29817	0.293107	0.487027	6.02348e-06
chr19_2293181	8788	1.02227	1700.54	342.155	0.000212511	19-2266169-C-T	-27012	-27012	24	26	0.0322581	9.68897e-05	0.911312	0.23128	0.292471	0.293099	0.487027	4.22175e-06
chr12_98735055	6338	0.973761	465.813	296.841	0.000708498	12-98285007-A-C	-450048	-450048	16	16	0.0198511	0.000129715	0.588159	0.152103	0.293071	0.293287	0.487154	1.17911e-05
chr14_20366356	7666	1.05071	1302.1	339.758	0.0002922	14-21344914-C-G	978558	978558	96	105	0.130273	0.000130309	-0.439312	0.113644	0.292471	0.293328	0.487154	6.38197e-06
chr14_106185159	6808	0.960362	563.196	327.671	0.000570636	14-105314177-G-A	-870982	-870982	31	32	0.0397022	0.000210882	0.585619	0.156502	0.288171	0.293236	0.487154	9.01657e-06
chr19_13760721	6869	1.02672	1420.19	352.699	0.000256759	19-14593415-G-A	832694	832694	73	78	0.0967742	0.000150981	0.477893	0.124835	0.29557	0.29334	0.487154	5.17466e-06
chr19_17836406	7696	1.04086	994.594	318.015	0.000375865	19-17836600-A-G	194	194	261	331	0.41067	0.000103164	0.248457	0.0633077	0.291271	0.293261	0.487154	7.94908e-06
chr8_23188387	7794	1.01057	909.415	322.56	0.000389342	8-23760950-A-G	572563	572563	143	163	0.202233	0.000120317	-0.30947	0.0796392	0.290171	0.293367	0.487154	7.41684e-06
chr6_42888223	6065	0.998201	646.712	315.113	0.000535243	6-42798146-A-G	-90077	-90077	262	326	0.404762	0.000145994	0.320485	0.0835298	0.291471	0.293486	0.4873	9.74928e-06
chr9_134906189	9507	1.01269	1815.68	342.741	0.000195969	9-135723298-G-C	817109	817109	19	19	0.0235732	8.98546e-05	-0.952603	0.240612	0.293771	0.293593	0.487427	3.75738e-06
chr17_35010707	7064	1.03411	1020.98	346.658	0.000362362	17-34073319-T-C	-937388	-937388	22	22	0.0272953	0.00019228	0.839965	0.223043	0.29807	0.293659	0.487473	7.48002e-06
chr22_36266134	8124	1.04644	1279.02	342.351	0.000295675	22-35528666-T-C	-737468	-737468	190	218	0.270471	0.000140031	-0.329363	0.0856063	0.293871	0.293683	0.487473	6.35924e-06
chr15_34231323	8717	1.01963	1189.96	342.997	0.000303061	15-33858695-G-A	-372628	-372628	10	10	0.0124069	0.000145984	-1.36378	0.355449	0.29687	0.293789	0.487484	5.94941e-06
chr16_31370084	3606	1.03773	352.52	321.587	0.0010562	16-31268215-T-C	-101869	-101869	228	279	0.347015	0.000376712	0.318094	0.0886515	0.29717	0.293738	0.487484	2.20707e-05
chr6_42888325	6064	1.01882	887.959	342.041	0.000405553	6-42354776-A-G	-533549	-533549	76	85	0.105459	0.000196968	0.48172	0.128128	0.29857	0.293812	0.487484	7.93879e-06
chr7_100469391	5626	1.04454	473.306	319.251	0.000796434	7-99725771-C-T	-743620	-743620	56	60	0.0744417	0.000257295	-0.265982	0.0720857	0.29887	0.293782	0.487484	1.70197e-05
chr7_99574502	5007	0.99243	313.512	300.565	0.00109348	7-100004568-C-T	430066	430066	144	165	0.204715	0.000245111	0.338577	0.0914438	0.294271	0.293853	0.4875	1.94774e-05
chr16_29667530	3590	1.01172	353.618	311.145	0.00100537	16-30558028-C-T	890498	890498	9	10	0.0124069	0.000282869	0.923469	0.251987	0.29687	0.293929	0.487576	1.91924e-05
chr1_1316326	5518	0.966636	371.832	277.131	0.000877855	1-1168157-C-T	-148169	-148169	15	16	0.0198511	9.95607e-05	0.779237	0.198103	0.288871	0.294014	0.487611	1.41716e-05
chr14_106359916	6401	1.00801	387.705	306.307	0.000911173	14-106642644-G-A	282728	282728	16	16	0.0200501	0.000224428	0.833377	0.223684	0.292471	0.294042	0.487611	1.71575e-05
chr16_1938083	7628	1.00835	725.959	303.871	0.000486941	16-1931300-T-C	-6783	-6783	16	16	0.0198511	9.78557e-05	-1.09197	0.277303	0.292871	0.293992	0.487611	9.18042e-06
chr1_207769994	6747	1.00895	784.305	328.323	0.000451521	1-208479985-C-T	709991	709991	25	26	0.0322581	0.00016365	-0.910032	0.239008	0.29847	0.294158	0.487751	8.5248e-06
chr2_99196386	5417	1.01828	329.523	315.049	0.00109326	2-99665000-G-A	468614	468614	14	14	0.0173697	0.000341045	0.960723	0.265768	0.294071	0.294244	0.487792	2.13309e-05
chr2_201217999	5831	1.0351	626.285	333.788	0.000593047	2-200710841-C-T	-507158	-507158	109	127	0.158354	0.000251882	-0.398731	0.107899	0.293871	0.294235	0.487792	1.22561e-05
chr1_150732174	4462	1.01626	408.178	332.978	0.000879609	1-150026539-G-A	-705635	-705635	215	267	0.331265	0.000386386	0.269798	0.0753352	0.29987	0.294293	0.487823	1.7036e-05
chr3_196236848	7414	1.01801	614.241	300.216	0.000586725	3-196092312-C-T	-144536	-144536	302	393	0.488342	0.00011193	0.25302	0.0648085	0.294671	0.294393	0.487937	1.14274e-05
chr22_31283638	7001	1.01728	407.682	306.419	0.000882845	22-32190300-A-G	906662	906662	8	10	0.0124378	0.000216509	1.0262	0.274747	0.293971	0.294439	0.487952	1.71502e-05
chr3_121637678	6812	1.03746	494.072	338.591	0.00075553	3-121007288-G-A	-630390	-630390	131	145	0.179901	0.000364936	0.323327	0.0898954	0.30177	0.294463	0.487952	1.5726e-05
chr1_28335656	5024	1.02153	387.174	316.466	0.000937241	1-29317046-C-G	981390	981390	28	29	0.0360697	0.000293053	0.724324	0.198154	0.294571	0.294559	0.48806	1.84698e-05
chr17_32380794	6492	0.941943	400.952	274.961	0.000776792	17-31750985-G-A	-629809	-629809	18	18	0.0223325	7.91808e-05	0.636645	0.159542	0.283672	0.294629	0.488124	1.13321e-05
chr15_57305642	7373	1.04093	878.779	339.196	0.000427937	15-57733762-T-C	428120	428120	251	328	0.406948	0.00019652	-0.271643	0.0722402	0.30487	0.294741	0.488198	8.99999e-06
chr16_29666350	3590	1.01535	369.24	315.394	0.000972677	16-30446658-A-AAT	780308	780308	14	16	0.0199501	0.000299058	0.622841	0.170643	0.289771	0.294797	0.488198	1.87416e-05
chr2_191692586	5577	1.02777	668.934	320.913	0.000549179	2-192400180-T-C	707594	707594	207	244	0.303483	0.000172835	-0.232439	0.0612732	0.29987	0.294768	0.488198	1.10464e-05
chr7_100856745	6501	1.02843	611.035	325.09	0.00060184	7-100942928-G-A	86183	86183	49	51	0.0632754	0.000211603	0.616228	0.164721	0.29817	0.294734	0.488198	1.21353e-05
chr3_10153356	7257	1.02984	1131.17	336.177	0.000326202	3-10965411-G-C	812055	812055	230	295	0.366915	0.000135692	0.273304	0.0708882	0.30127	0.294913	0.48834	6.60348e-06
chr7_102449731	5791	1.03627	579.432	337.367	0.000644208	7-101802022-T-C	-647709	-647709	9	9	0.0111663	0.000298037	1.32738	0.363578	0.30157	0.294977	0.488395	1.33272e-05
chr6_36141487	6839	1.00388	459.609	292.286	0.000766115	6-37016942-G-C	875455	875455	244	308	0.382134	0.000126976	-0.201547	0.0520487	0.29597	0.295109	0.488563	1.4152e-05
chr22_24574625	7799	1.03734	1009.6	334.639	0.000370875	22-24844010-GT-G	269385	269385	101	112	0.139303	0.000151294	0.410218	0.107172	0.30017	0.295245	0.488737	7.69108e-06
chr1_1316153	5515	0.987041	402.289	282.616	0.000851516	1-944531-G-A	-371622	-371622	10	10	0.0124069	0.000111788	0.851566	0.218102	0.293771	0.296138	0.488752	1.47275e-05
chr1_35434251	4967	0.984321	451.361	314.762	0.00075401	1-36167707-C-T	733456	733456	9	9	0.0111663	0.000217743	0.930888	0.249328	0.29747	0.295801	0.488752	1.29262e-05
chr1_183558012	6354	1.02373	605.853	341.924	0.000605343	1-183828849-G-GT	270837	270837	85	90	0.11194	0.000305483	-0.44326	0.121631	0.29527	0.296179	0.488752	1.19413e-05
chr10_28523889	9233	1.05524	911.354	321.118	0.000425017	10-28647955-T-C	124066	124066	122	143	0.178304	0.000128691	0.232343	0.0600545	0.30007	0.295909	0.488752	9.32713e-06
chr10_73779361	4714	1.00771	321.773	325.79	0.00110574	10-74574526-G-A	795165	795165	27	29	0.0359802	0.000433427	-0.606886	0.170946	0.293871	0.295971	0.488752	2.06398e-05
chr10_100232685	6300	0.996532	543.2	310.184	0.000641772	10-100053725-CA-C	-178960	-178960	54	54	0.0673317	0.000160941	-0.454169	0.119147	0.29757	0.296011	0.488752	1.15006e-05
chr11_45933378	5026	1.02186	481.039	322.558	0.000757608	11-45889054-A-G	-44324	-44324	87	92	0.114144	0.000261181	0.296085	0.0803303	0.29947	0.295464	0.488752	1.48916e-05
chr11_65776988	4333	1.06301	426.852	329.315	0.000920083	11-65170212-C-T	-606776	-606776	127	148	0.183623	0.000377326	-0.33101	0.0922623	0.29777	0.296116	0.488752	2.06916e-05
chr12_54288564	6517	1.0071	562.008	311.545	0.000632208	12-53753665-G-GGTGT	-534899	-534899	42	44	0.0561224	0.000163381	-0.664719	0.17456	0.29597	0.295848	0.488752	1.17783e-05
chr13_19672883	10039	1.01523	765.697	321.859	0.000470572	13-20134060-T-G	461177	461177	300	396	0.492537	0.000147552	0.324885	0.0847365	0.30037	0.295595	0.488752	9.03182e-06
chr15_64957205	5561	0.99443	299.822	294.309	0.00115789	15-65164385-G-T	207180	207180	20	20	0.0248139	0.000226276	0.607221	0.163076	0.29807	0.296021	0.488752	2.05946e-05
chr17_1634350	8738	1.04599	1452.18	334.496	0.000262155	17-1249757-T-A	-384593	-384593	9	9	0.0111663	0.000102051	1.09904	0.279844	0.30127	0.295574	0.488752	5.58803e-06
chr17_74766329	7701	1.01042	953.867	316.74	0.000375292	17-75083446-A-T	317117	317117	137	152	0.19	9.97154e-05	0.278603	0.0708353	0.29667	0.29616	0.488752	7.06523e-06
chr19_1988683	8516	1.04745	1498.03	336.444	0.000254882	19-1201861-TTTTA-T	-786822	-786822	52	55	0.0682382	0.000103583	-0.611684	0.155899	0.30077	0.295673	0.488752	5.45726e-06
chr19_19178837	6547	1.02806	694.826	335.239	0.000531233	19-18615374-C-T	-563463	-563463	11	11	0.0136476	0.000229605	-1.80339	0.484819	0.30007	0.295829	0.488752	1.0651e-05
chr19_41383300	5722	1.00389	635.026	322.139	0.000556258	19-40455079-G-T	-928221	-928221	200	235	0.291771	0.000180526	0.254131	0.0671902	0.29857	0.295864	0.488752	1.02438e-05
chr19_54178031	10686	0.974171	1478.45	316.266	0.000225673	19-53499612-G-T	-678419	-678419	148	173	0.216792	5.38632e-05	-0.258042	0.0631717	0.294171	0.295672	0.488752	3.72373e-06
chr2_69459458	6671	1.01655	546.278	324.168	0.000662141	2-69433940-GTT-G	-25518	-25518	17	19	0.0242967	0.00023149	0.793785	0.213522	0.29687	0.295986	0.488752	1.27489e-05
chr2_201167321	5827	1.05276	616.677	331.256	0.00062444	2-201722860-C-T	555539	555539	17	17	0.0210918	0.000252864	-0.964166	0.260982	0.29957	0.295537	0.488752	1.36143e-05
chr21_33264093	5959	1.026	702.809	324.882	0.000523579	21-33262748-G-GT	-1345	-1345	256	319	0.395782	0.000179275	0.2614	0.0690795	0.29857	0.295982	0.488752	1.04172e-05
chr22_30658037	6414	1.0086	379.783	304.308	0.000936474	22-30937644-T-C	279607	279607	233	280	0.348259	0.000221301	0.247361	0.0663283	0.29617	0.295443	0.488752	1.75721e-05
chr3_50111537	3796	1.03104	180.025	313.165	0.00206209	3-50412873-T-C	301336	301336	62	64	0.0794045	0.000698831	0.332607	0.0973051	0.294171	0.296134	0.488752	4.17488e-05
chr6_26136957	7538	1.04637	401.546	310.146	0.000950047	6-25431263-AGT-A	-705694	-705694	274	350	0.434278	0.000258255	-0.269823	0.0731463	0.29607	0.29603	0.488752	2.02474e-05
chr6_37028734	7452	1.03182	807.355	320.883	0.00045973	6-37554543-T-C	525809	525809	61	63	0.0781638	0.000140274	0.457327	0.11888	0.29607	0.295517	0.488752	9.34796e-06
chr7_30517399	7389	1.03317	709.828	319.422	0.000523898	7-30758896-C-T	241497	241497	36	36	0.0447761	0.000157892	-0.797136	0.208853	0.29777	0.295405	0.488752	1.07065e-05
chr7_100857650	6495	1.04484	609.233	323.332	0.000623412	7-101756329-T-C	898679	898679	25	30	0.0372208	0.00021184	0.77658	0.2076	0.30047	0.29554	0.488752	1.3242e-05
chr7_101091471	6586	1.03569	615.435	323.344	0.00060811	7-101074486-CT-C	-16985	-16985	239	292	0.363065	0.000205867	-0.289661	0.0772799	0.30067	0.295894	0.488752	1.25103e-05
chr7_101091683	6586	0.997335	592.002	318.157	0.000589977	7-101829013-C-CT	737330	737330	21	23	0.028607	0.000176238	0.560674	0.147995	0.29797	0.296098	0.488752	1.05994e-05
chr8_11842741	7495	1.02293	766.679	327.911	0.00047683	8-11060470-CT-C	-782271	-782271	13	13	0.016129	0.000172566	-1.19053	0.313801	0.29977	0.295718	0.488752	9.39687e-06
chr9_120927385	5451	1.05633	622.213	330.806	0.000622692	9-120531232-C-A	-396153	-396153	73	79	0.0980149	0.00024962	-0.449121	0.121457	0.294571	0.295528	0.488752	1.3735e-05
chr10_101787882	4833	1.03441	484.448	331.689	0.000772367	10-101872250-C-CGTGTGTGT	84368	84368	17	18	0.0228426	0.000324809	-0.911186	0.251157	0.30077	0.296437	0.489077	1.57884e-05
chr19_8518101	8895	1.01324	1380.82	347.275	0.000260902	19-8150086-A-C	-368015	-368015	247	297	0.369403	0.000136361	0.309996	0.0804313	0.30127	0.296437	0.489077	4.95534e-06
chr11_10513907	8653	1.05255	947.356	329.773	0.000408042	11-10992280-T-TG	478373	478373	12	12	0.0148883	0.000150734	0.686786	0.179382	0.30087	0.296584	0.489101	8.85311e-06
chr16_30380275	3050	1.00065	326.298	320.682	0.00107882	16-30028357-C-A	-351918	-351918	291	378	0.470149	0.000378853	-0.217989	0.0607784	0.29627	0.296566	0.489101	1.95846e-05
chr16_31122881	3629	0.98342	216.502	282.176	0.0015731	16-31192348-C-T	69467	69467	19	19	0.0235732	0.000248259	0.734108	0.19845	0.289471	0.296495	0.489101	2.68115e-05
chr17_39760929	5277	1.04012	531.625	321.254	0.000711464	17-39304765-T-G	-456164	-456164	170	192	0.238213	0.000235779	0.35178	0.0947489	0.29917	0.296606	0.489101	1.48156e-05
chr2_128194379	7344	0.997286	428.694	294.275	0.000816132	2-128424292-G-A	229913	229913	12	12	0.0148883	0.000145045	0.857599	0.223424	0.29637	0.296574	0.489101	1.46333e-05
chr1_150732875	4462	1.02677	398.294	330.872	0.000927785	1-150349092-C-G	-383783	-383783	30	30	0.0372208	0.000393256	-0.476704	0.133286	0.29857	0.296752	0.489189	1.84555e-05
chr19_16551846	9088	1.03331	1158.62	342.638	0.000322782	19-16343443-A-T	-208403	-208403	24	24	0.0302267	0.000155216	0.859933	0.225048	0.30037	0.296741	0.489189	6.56429e-06
chr4_2839786	7100	0.984067	536.811	298.371	0.000636058	4-3786588-C-CTCT	946802	946802	40	41	0.050995	0.000117929	0.557459	0.14327	0.29707	0.296703	0.489189	1.0853e-05
chr10_73249046	5209	1.01097	219.535	293.777	0.00163704	10-73815198-G-A	566152	566152	13	13	0.016129	0.000346707	0.949989	0.26312	0.287271	0.297048	0.489235	3.0789e-05
chr11_62739767	6086	1.01369	574.255	320.133	0.000628693	11-61861850-T-C	-877917	-877917	233	301	0.373449	0.000198864	0.302026	0.0803858	0.30387	0.296813	0.489235	1.19441e-05
chr11_65413171	4579	1.05814	533.052	338.099	0.000732849	11-64866463-A-C	-546708	-546708	112	122	0.151741	0.000349287	-0.406977	0.112783	0.30287	0.296859	0.489235	1.6177e-05
chr12_32000335	9622	1.03971	814.54	329.793	0.000464972	12-31994604-G-A	-5731	-5731	122	138	0.171216	0.000175026	-0.351807	0.0928192	0.30247	0.297096	0.489235	9.64951e-06
chr15_64691828	5860	1.0298	343.378	295.643	0.00108364	15-64819316-A-T	127488	127488	11	11	0.0136476	0.000215036	0.832107	0.222676	0.29977	0.297153	0.489235	2.17479e-05
chr16_31366656	3607	0.964105	242.96	287.034	0.00135333	16-31226599-T-C	-140057	-140057	12	12	0.0148883	0.000230559	-1.31704	0.354174	0.293071	0.297017	0.489235	2.1369e-05
chr19_8492444	8911	1.00182	1092.62	328.097	0.000323659	19-8154395-ATTT-A	-338049	-338049	258	317	0.39375	0.000111158	0.328701	0.0841557	0.29527	0.297073	0.489235	5.88632e-06
chr2_101275067	7419	1.04811	561.417	317.166	0.000684452	2-100582248-C-A	-692819	-692819	170	197	0.246867	0.000205228	-0.288133	0.0768556	0.29567	0.297072	0.489235	1.46096e-05
chr22_31286060	7014	1.03882	426.488	306.93	0.000885951	22-31226178-CTTATTTTATT-C	-59882	-59882	72	82	0.103535	0.000220095	0.34111	0.0914313	0.29967	0.296955	0.489235	1.83452e-05
chr4_39548072	7936	0.988524	409.304	266.537	0.00084189	4-39360518-T-TTAAAA	-187554	-187554	12	12	0.0148883	6.82597e-05	0.921222	0.228762	0.292171	0.296897	0.489235	1.45963e-05
chr5_91313719	5856	1.04942	561.503	335.724	0.000685694	5-92199915-T-G	886196	886196	26	27	0.0334988	0.000308876	0.814262	0.223614	0.29817	0.296991	0.489235	1.47041e-05
chr7_44580206	6574	1.0293	607.805	324.807	0.000611879	7-44719414-CT-C	139208	139208	202	252	0.31375	0.000214321	0.194236	0.0519664	0.30267	0.297181	0.489235	1.22549e-05
chr7_100152976	4944	1.06278	422.362	321.589	0.000933258	7-100580404-TCACACA-T	427428	427428	109	119	0.149123	0.000326076	-0.412831	0.113824	0.29937	0.297161	0.489235	2.08881e-05
chr19_8493976	8908	1.04197	1483.92	351.156	0.000256632	19-8042373-G-A	-451603	-451603	36	36	0.0447761	0.000145919	-0.753794	0.196459	0.29977	0.297453	0.489631	5.35828e-06
chr11_65775919	4337	1.03042	453.868	335.255	0.000822061	11-64792319-G-GC	-983600	-983600	15	16	0.0198511	0.000374939	1.07187	0.298618	0.30227	0.297524	0.489696	1.65069e-05
chr19_54178038	10687	1.03125	1897.41	337.021	0.000197046	19-55053942-A-T	875904	875904	222	279	0.346633	7.87582e-05	0.265449	0.066499	0.293971	0.297584	0.489696	3.96581e-06
chr2_101271531	7419	1.01828	731.421	338.364	0.0004993	2-100701464-C-T	-570067	-570067	121	129	0.16005	0.000229124	-0.359977	0.0967612	0.29887	0.297581	0.489696	9.60994e-06
chr1_204557520	7163	1.02632	890.829	330.504	0.000416126	1-203760294-A-G	-797226	-797226	148	174	0.215881	0.000156765	0.381342	0.0998651	0.30257	0.297679	0.489757	8.2326e-06
chr17_78422909	9550	1.02895	1864.29	347.876	0.000199804	17-79096414-A-G	673505	673505	11	11	0.0136816	0.000103469	1.31439	0.334973	0.29817	0.297684	0.489757	3.98824e-06
chr22_31284179	7003	1.01224	475.98	318.084	0.000759187	22-32181288-C-G	897109	897109	38	43	0.0533499	0.000236882	-0.663552	0.178781	0.30117	0.29772	0.489767	1.42984e-05
chr1_1402725	5915	1.03991	873.768	341.404	0.000434869	1-1656732-C-T	254007	254007	48	49	0.060794	0.00020983	0.636311	0.16999	0.29867	0.297833	0.489857	9.00474e-06
chr1_11029715	7533	1.034	945.901	330.976	0.000397587	1-10370590-T-TAAGAAG	-659125	-659125	9	10	0.0127877	0.000150472	-1.35551	0.354007	0.306269	0.29786	0.489857	8.06924e-06
chr12_53297275	7349	1.01154	724.185	325.658	0.000498807	12-53943347-C-T	646072	646072	13	13	0.016129	0.000172571	-1.15673	0.304894	0.29527	0.29792	0.489857	9.36233e-06
chr19_54097777	10749	1.01299	1806.71	331.068	0.000200461	19-54227335-G-A	129558	129558	257	294	0.365385	6.92361e-05	-0.257446	0.0639855	0.29617	0.297871	0.489857	3.78213e-06
chr2_61178345	5489	1.00088	316.389	285.265	0.00111919	2-61462245-G-A	283900	283900	250	308	0.382872	0.000172	-0.178057	0.0469221	0.293671	0.297929	0.489857	2.02234e-05
chr20_3873368	8562	1.00734	878.579	308.306	0.000408176	20-4789967-G-A	916599	916599	14	16	0.0198511	8.86628e-05	0.730088	0.184253	0.293471	0.298018	0.489952	7.54417e-06
chr1_28335566	5024	0.964845	257.742	278.792	0.0012857	1-28963461-A-G	627895	627895	20	21	0.0260546	0.000173859	0.59548	0.157037	0.29677	0.298542	0.490102	2.02313e-05
chr14_20366278	7666	1.03014	1489.1	348.764	0.000251212	14-20826717-G-C	460439	460439	34	36	0.044665	0.000135284	-0.754601	0.195686	0.30397	0.29823	0.490102	5.02423e-06
chr17_30958829	5713	1.04208	437.71	311.126	0.000873547	17-31602728-G-GCA	643899	643899	287	358	0.445274	0.000238733	-0.211302	0.0569625	0.306369	0.298527	0.490102	1.81744e-05
chr17_75943059	7537	1.03523	929.317	338.354	0.000406137	17-76036937-G-A	93878	93878	16	16	0.0198511	0.000182034	-1.08336	0.286596	0.29667	0.298222	0.490102	8.26538e-06
chr19_16156097	8283	1.01019	869.326	328.538	0.000415209	19-16219064-G-GTT	62967	62967	12	14	0.0178117	0.000149416	-1.10243	0.287775	0.305169	0.298334	0.490102	7.74289e-06
chr19_41323065	5823	1.05449	895.994	346.578	0.000436054	19-40774896-G-A	-548169	-548169	19	20	0.0248139	0.000234784	0.797274	0.214675	0.30017	0.298474	0.490102	9.45141e-06
chr19_57866159	6443	1.06255	771.007	331.924	0.000513415	19-58057590-T-C	191431	191431	265	337	0.419154	0.000205488	-0.314017	0.0837674	0.29977	0.298299	0.490102	1.14303e-05
chr2_201168098	5829	1.03579	569.41	329.756	0.000664192	2-201247410-T-C	79312	79312	23	24	0.0298507	0.00026262	0.755516	0.205058	0.30047	0.298523	0.490102	1.35286e-05
chr20_45078224	7138	1.02098	706.287	332.051	0.000521571	20-45978383-G-A	900159	900159	28	28	0.0347395	0.000209782	0.703463	0.187926	0.30057	0.298538	0.490102	1.00955e-05
chr22_50221275	7414	1.02215	994.04	329.074	0.000371399	22-49426315-G-A	-794960	-794960	9	10	0.0124069	0.000133187	0.683102	0.176962	0.30127	0.298535	0.490102	7.21781e-06
chr3_53239484	5866	0.959303	399.073	298.221	0.000821119	3-53252916-C-T	13432	13432	102	114	0.141791	0.000161793	0.256444	0.0672999	0.29887	0.298421	0.490102	1.26452e-05
chr7_74227729	3767	0.995137	488.307	325.731	0.000718619	7-74573152-A-T	345423	345423	16	16	0.0198511	0.000263393	0.898452	0.243905	0.29767	0.298289	0.490102	1.26949e-05
chr7_102448595	5784	1.06245	490.702	325.396	0.000806613	7-102105176-TACAC-T	-343419	-343419	54	58	0.0737914	0.000298767	0.510341	0.139811	0.30397	0.298362	0.490102	1.79502e-05
chr9_129504368	7316	1.00756	886.345	321.09	0.000405038	9-129033544-G-GTATT	-470824	-470824	138	153	0.189826	0.000121561	-0.380439	0.0979678	0.29907	0.298185	0.490102	7.48712e-06
chr1_150226688	3508	1.00964	235.73	308.284	0.0015305	1-151054159-G-A	827471	827471	10	10	0.0124688	0.000441309	0.882874	0.24903	0.30037	0.298612	0.490107	2.84695e-05
chr1_150993841	4949	1.03536	387.662	323.843	0.000975081	1-150878838-G-A	-115003	-115003	10	10	0.0124378	0.000359979	-1.23604	0.343307	0.30467	0.298629	0.490107	1.98268e-05
chr20_32096636	5398	1.03159	486.163	331.588	0.000772465	20-32022361-T-C	-74275	-74275	18	18	0.0223881	0.000324168	0.868858	0.239455	0.30227	0.298638	0.490107	1.55051e-05
chr1_145934328	821	1.00066	135.868	331.604	0.00261146	1-146053457-G-T	119129	119129	19	19	0.0245478	0.00128926	0.416559	0.128463	0.29787	0.298717	0.490125	4.70357e-05
chr1_160996653	6731	0.97482	485.027	296.325	0.000697353	1-161404623-G-T	407970	407970	159	195	0.241935	0.000125436	0.207484	0.0535393	0.29907	0.298741	0.490125	1.13933e-05
chr3_45680755	7676	1.03209	580.107	324.591	0.00064817	3-45686269-A-G	5514	5514	35	35	0.0435323	0.000227987	0.665817	0.178908	0.30097	0.298709	0.490125	1.3028e-05
chr7_73736377	3976	0.993962	376.134	302.156	0.000932688	7-72814921-T-C	-921456	-921456	14	14	0.0174564	0.000209074	0.799334	0.213487	0.29787	0.298797	0.490165	1.63736e-05
chr19_48328969	8383	0.909864	312.427	232.617	0.000949461	19-48174463-T-C	-154506	-154506	255	327	0.405707	2.43787e-05	0.209652	0.0490595	0.289671	0.298922	0.49032	1.1862e-05
chr2_201165500	5825	1.01082	410.986	299.773	0.000881284	2-201614822-GTACAGAGATAC-G	449322	449322	17	18	0.0223325	0.000183779	-0.580925	0.15378	0.30037	0.298969	0.490346	1.64332e-05
chr1_1563366	6480	1.01198	606.06	304.763	0.000599427	1-1208816-T-C	-354550	-354550	31	33	0.0409429	0.000129339	-0.643737	0.166444	0.30207	0.299158	0.490473	1.12136e-05
chr1_203777406	6900	1.00802	635.763	298.589	0.000567552	1-202874182-G-C	-903224	-903224	32	32	0.0397022	0.000102829	0.600334	0.152935	0.30087	0.299264	0.490473	1.04642e-05
chr11_5664137	10515	1.02166	969.25	320.799	0.000381627	11-5854856-T-C	190719	190719	10	11	0.0136816	0.000112572	0.8069	0.206755	0.30347	0.299243	0.490473	7.38332e-06
chr12_31997851	9618	1.03403	821.507	326.787	0.000460101	12-32264526-C-T	266675	266675	11	11	0.0136476	0.000161394	-1.39946	0.367205	0.30397	0.299141	0.490473	9.29236e-06
chr17_74766322	7701	0.985898	958.739	312.431	0.00036113	17-74554211-A-G	-212111	-212111	84	94	0.116625	8.52327e-05	0.265786	0.0669115	0.29977	0.299234	0.490473	6.13994e-06
chr3_50333525	4001	0.950336	150.87	298.965	0.00213847	3-50042754-A-T	-290771	-290771	20	20	0.0248756	0.000545151	0.560084	0.160607	0.29777	0.299107	0.490473	3.17007e-05
chr5_180835139	6660	1.00678	549.918	298.203	0.000654418	5-179968325-G-A	-866814	-866814	285	346	0.430052	0.000121672	0.255221	0.0657266	0.30277	0.299184	0.490473	1.20165e-05
chr8_11842903	7493	1.07601	629.47	308.781	0.000645694	8-11623573-C-G	-219330	-219330	42	43	0.0533499	0.00015665	0.648145	0.169727	0.30287	0.299294	0.490473	1.49456e-05
chr16_30380733	3051	1.04592	387.007	331.845	0.000997917	16-31371149-A-G	990416	990416	13	13	0.016129	0.000435614	1.23018	0.346648	0.29877	0.299392	0.490533	2.09596e-05
chr16_66564609	5414	0.997059	491.61	315.354	0.000719518	16-66555937-G-A	-8672	-8672	214	246	0.305211	0.000208789	0.285952	0.0763651	0.30027	0.299381	0.490533	1.27445e-05
chr3_50332788	4001	1.02669	197.764	323.118	0.00188766	3-50168617-C-T	-164171	-164171	13	13	0.016129	0.00076339	1.37394	0.404895	0.30467	0.299495	0.49063	3.71527e-05
chr4_88259203	7718	1.03348	621.141	319.819	0.00060877	4-88498542-A-G	239339	239339	16	16	0.0198511	0.000190106	0.625507	0.165966	0.29877	0.299513	0.49063	1.22551e-05
chr1_35602087	5112	0.912043	215.049	248.171	0.00139051	1-35795976-A-G	193889	193889	13	13	0.016129	7.75959e-05	0.812411	0.203334	0.293971	0.299745	0.490958	1.74821e-05
chr4_7057749	10049	1.0403	1789.22	338.546	0.000214157	4-7766530-AGGAAACAGAATCTCCAGGTGACTGTGTCACGGGAG-A	708781	708781	11	11	0.0136816	8.96824e-05	0.912767	0.230522	0.30427	0.299777	0.490961	4.40623e-06
chr12_7095220	7521	0.998899	1076.02	337.864	0.000330683	12-7636159-A-G	540939	540939	16	16	0.0198511	0.000143201	0.943632	0.245628	0.30237	0.299953	0.491107	5.88213e-06
chr12_57254425	4725	0.986492	293.768	288.77	0.00118375	12-58095572-G-A	841147	841147	105	108	0.133995	0.000202587	-0.195776	0.0521738	0.29717	0.300133	0.491107	2.01058e-05
chr13_32524855	6658	1.00809	528.967	306.889	0.000684537	13-32018843-G-GT	-506012	-506012	189	203	0.252538	0.00016052	-0.224838	0.058974	0.29667	0.300128	0.491107	1.25815e-05
chr16_70379933	5512	1.01322	347.559	309.359	0.0010515	16-70454657-A-AGCGCCCCTT	74724	74724	13	14	0.0176322	0.000286751	0.74915	0.204622	0.29897	0.300145	0.491107	1.96845e-05
chr19_11450379	6652	0.992345	529.396	310.739	0.000664199	19-11447887-G-C	-2492	-2492	21	21	0.0261194	0.000170034	0.967969	0.254883	0.29747	0.300087	0.491107	1.15291e-05
chr2_128191850	7350	0.910165	285.778	259.569	0.00104342	2-128563270-GC-G	371420	371420	14	14	0.0173697	7.4064e-05	0.668111	0.166739	0.291271	0.29999	0.491107	1.2994e-05
chr6_42079641	6815	1.01151	692.465	310.314	0.000526182	6-41190851-G-GTGTC	-888790	-888790	30	30	0.0375	0.000127024	0.593595	0.153298	0.29987	0.300104	0.491107	9.78993e-06
chr7_56080423	7395	0.985428	410.209	308.102	0.000845739	7-56746770-GTTT-G	666347	666347	254	326	0.405	0.000213859	-0.206611	0.055269	0.29727	0.30001	0.491107	1.43123e-05
chr7_99574489	5007	1.03959	392.754	319.757	0.000975278	7-98730738-G-A	-843751	-843751	9	9	0.011194	0.000330036	-1.20489	0.332504	0.30247	0.300118	0.491107	1.99991e-05
chr3_49319069	3079	1.03014	196.158	320.617	0.00192048	3-49267706-T-TA	-51363	-51363	123	133	0.165835	0.000742688	-0.367586	0.10808	0.30237	0.30025	0.491227	3.81372e-05
chr1_27881435	4761	0.962651	295.476	289.122	0.00112504	1-28113515-T-C	232080	232080	132	150	0.186104	0.000191427	0.264576	0.0702335	0.29857	0.300331	0.491234	1.74209e-05
chr1_224192833	6753	1.00689	594.557	345.362	0.000608304	1-224192847-A-G	14	14	103	110	0.136816	0.000329192	-0.409638	0.113023	0.30127	0.300378	0.491234	1.11207e-05
chr12_31991695	9621	1.04835	733.786	320.942	0.000530685	12-32584662-G-A	592967	592967	105	112	0.139303	0.000166162	-0.30896	0.0812278	0.30327	0.300369	0.491234	1.11914e-05
chr17_3674483	8827	1.02078	1178.48	330.576	0.000314712	17-3699087-ACACACACC-A	24604	24604	250	306	0.379845	0.000114264	0.269763	0.0691892	0.29857	0.300316	0.491234	6.04408e-06
chr17_75945013	7549	1.01486	668.532	313.548	0.00054902	17-75070883-G-T	-874130	-874130	137	161	0.200249	0.00014485	0.363966	0.0948127	0.30207	0.300414	0.491243	1.03244e-05
chr16_31369978	3607	1.03751	447.102	341.661	0.000854768	16-31553861-A-G	183883	183883	65	69	0.0856079	0.000444491	0.479248	0.135255	0.30347	0.300451	0.491252	1.7382e-05
chr1_37861646	6491	0.994762	738.624	310.449	0.000479235	1-38369386-G-C	507740	507740	20	20	0.0248139	0.000113852	0.693392	0.1778	0.29947	0.300596	0.491437	8.37519e-06
chr16_29668630	3590	0.989657	318.672	303.005	0.00110031	16-29904028-AGGTG-A	235398	235398	13	13	0.016129	0.000261709	0.756329	0.205228	0.29997	0.300697	0.491437	1.88672e-05
chr16_50673254	6324	1.03631	1217.84	354.945	0.000313567	16-51477526-G-T	804272	804272	10	10	0.0124069	0.000196006	1.43405	0.3813	0.305169	0.300719	0.491437	6.34229e-06
chr16_69323010	5720	1.01558	400.36	317.299	0.000918798	16-68591939-G-A	-731071	-731071	25	25	0.031407	0.000291569	-0.72745	0.198936	0.30307	0.300691	0.491437	1.73063e-05
chr3_45680859	7676	0.967199	309.533	274.266	0.00108522	3-45193754-A-G	-487105	-487105	79	83	0.102978	0.000122063	-0.298261	0.0768265	0.29577	0.300706	0.491437	1.70802e-05
chr11_5664117	10515	1.03684	1068.47	330.966	0.000357806	11-5398004-G-A	-266113	-266113	294	378	0.470075	0.000133447	-0.263078	0.0681609	0.29927	0.300772	0.491474	7.2489e-06
chr16_11837455	10449	1.01262	970.401	317.224	0.000377378	16-12512823-A-G	675368	675368	171	190	0.235732	0.000101609	0.260647	0.0663492	0.29977	0.300848	0.491547	7.02786e-06
chr15_34231242	8716	1.03905	1144.23	339.433	0.000335656	15-34360482-T-C	129240	129240	76	80	0.0995025	0.000150863	-0.457591	0.119526	0.30277	0.300955	0.491576	6.84605e-06
chr6_42940328	6108	0.943599	354.03	265.512	0.000906496	6-43056973-A-C	116645	116645	10	10	0.0124069	7.32863e-05	0.95929	0.239252	0.290171	0.300959	0.491576	1.29653e-05
chr7_38378119	8611	0.95973	432.944	274.863	0.000765387	7-38461465-C-T	83346	83346	107	117	0.145161	7.73828e-05	0.290143	0.0726062	0.294171	0.300915	0.491576	1.16855e-05
chr14_23069087	7856	1.03043	1405.56	353.337	0.000269234	14-22609434-A-G	-459653	-459653	93	101	0.12531	0.000161038	-0.184031	0.048281	0.30217	0.301046	0.491669	5.33076e-06
chr11_117209761	8393	1.03883	1230.07	342.268	0.000312345	11-116441543-C-T	-768218	-768218	33	35	0.0434243	0.000148469	-0.736991	0.192301	0.30177	0.301145	0.491685	6.36117e-06
chr17_63701750	4643	0.998918	462.216	331.226	0.00077332	17-63927378-G-GTAAA	225628	225628	307	401	0.498753	0.000322132	-0.208014	0.0573016	0.30127	0.301135	0.491685	1.36947e-05
chr3_196936247	7722	0.988434	686.089	303.182	0.000510971	3-196132267-C-T	-803980	-803980	13	15	0.0186567	0.000101971	0.481828	0.12268	0.29577	0.30115	0.491685	8.70337e-06
chr13_51764924	5646	1.01776	498.773	316.554	0.000741933	13-51104858-G-A	-660066	-660066	11	11	0.0137157	0.000222623	0.820097	0.219995	0.305669	0.301184	0.491692	1.4054e-05
chr1_36478496	5442	1.03857	785.438	347.589	0.000489374	1-36559243-A-G	80747	80747	13	13	0.016129	0.000271741	1.11456	0.303251	0.307769	0.301401	0.491725	9.94851e-06
chr17_45217775	7233	1.02579	447.743	319.937	0.000839283	17-45239153-T-C	21378	21378	198	232	0.287841	0.000277822	-0.271251	0.0739201	0.30477	0.301442	0.491725	1.63337e-05
chr17_75944822	7549	0.999908	572.867	298.87	0.000625938	17-76051127-G-A	106305	106305	11	11	0.0136476	0.000117115	0.881364	0.226414	0.29847	0.301453	0.491725	1.11099e-05
chr19_17825719	7705	1.03657	1337.15	348.195	0.000286351	19-16939195-CTATCTATG-C	-886524	-886524	192	219	0.27193	0.000153943	0.340969	0.0891836	0.30337	0.301281	0.491725	5.78433e-06
chr19_19681548	7827	1.03275	702.386	332.937	0.000541347	19-19243818-G-T	-437730	-437730	17	17	0.0211443	0.000223097	0.877422	0.235408	0.30417	0.301254	0.491725	1.07967e-05
chr20_3928959	8542	1.02165	1164.42	331.11	0.000320444	20-3884606-A-G	-44353	-44353	11	11	0.0136476	0.000118127	-1.63359	0.419888	0.30157	0.301452	0.491725	6.14552e-06
chr5_131160021	4479	0.973678	127.073	269.937	0.00268288	5-131063214-A-T	-96807	-96807	16	16	0.0198511	0.000373733	0.759111	0.211434	0.29667	0.301442	0.491725	4.32045e-05
chr6_149724770	8012	1.02254	1128.74	349.423	0.000331041	6-148851481-T-C	-873289	-873289	62	65	0.0806452	0.00018493	-0.551312	0.146003	0.30277	0.30141	0.491725	6.36948e-06
chr1_28335221	5025	1.02187	519.107	340.068	0.000719081	1-27350918-G-A	-984303	-984303	21	22	0.0273632	0.000355858	0.821588	0.227999	0.30277	0.30151	0.491767	1.38005e-05
chr6_31673069	25734	1.05752	378.098	274.037	0.00105073	6-31268745-C-T	-404324	-404324	8	8	0.01	0.000116062	1.19684	0.307278	0.30097	0.301555	0.491791	2.27357e-05
chr3_50335970	4006	0.981527	139.942	290.771	0.00247467	3-50713638-T-TTA	377668	377668	10	10	0.0124378	0.000548473	0.956357	0.274371	0.29887	0.301589	0.491796	4.10366e-05
chr12_109851751	5465	1.04453	428.271	319.234	0.000907833	12-109418897-T-A	-432854	-432854	150	173	0.215174	0.000299974	0.308486	0.0845363	0.311569	0.301733	0.49198	1.88076e-05
chr22_21764143	7188	1.02596	923.498	340.435	0.000407736	22-21067348-C-A	-696795	-696795	55	64	0.079602	0.00019136	-0.203632	0.0540542	0.306069	0.301821	0.492072	7.92646e-06
chr16_57175254	7909	0.987861	711.056	295.016	0.000494042	16-57417280-C-G	242026	242026	157	176	0.218362	7.8285e-05	-0.278142	0.0696529	0.29577	0.301925	0.492141	8.37078e-06
chr7_130944851	6594	0.993519	612.287	298.003	0.00057978	7-130842946-C-T	-101905	-101905	9	10	0.0124378	0.000103969	0.894947	0.228148	0.29837	0.301903	0.492141	1.00337e-05
chr16_31122848	3629	0.955001	188.491	264.518	0.00174858	16-31681628-G-A	558780	558780	11	11	0.0136816	0.000178568	0.791587	0.209134	0.29827	0.301978	0.492176	2.60953e-05
chr7_56080498	7394	1.02192	532.888	333.631	0.00070244	7-56722171-C-T	641673	641673	96	102	0.127182	0.000303835	-0.403372	0.110642	0.306169	0.302195	0.492479	1.34472e-05
chr17_17212579	6036	1.03535	597.149	321.644	0.000642222	17-17127076-C-T	-85503	-85503	9	10	0.0124069	0.000211059	0.870224	0.232573	0.30247	0.302292	0.492572	1.28709e-05
chr17_45218440	7236	1.01202	431.03	316.487	0.000853503	17-45377076-A-G	158636	158636	12	12	0.0148883	0.000262416	1.00249	0.272075	0.30337	0.302342	0.492572	1.57711e-05
chr19_53800758	10727	1.0213	2667.91	356.155	0.000140272	19-54074717-C-T	273959	273959	118	124	0.154229	8.56289e-05	-0.420048	0.105777	0.305269	0.302345	0.492572	2.67716e-06
chr11_65774487	4338	1.05126	418.695	328.453	0.000941944	11-65372738-A-G	-401749	-401749	90	93	0.115385	0.000380772	0.477776	0.133262	0.30467	0.302428	0.492657	1.99011e-05
chr19_19786739	8184	0.97751	446.48	299.702	0.000773727	19-19832665-G-GTA	45926	45926	189	217	0.269424	0.000155957	-0.181491	0.047512	0.30117	0.302669	0.492999	1.257e-05
chr3_44750001	6312	1.03324	458.854	317.954	0.000834027	3-43887682-T-C	-862319	-862319	20	21	0.0260546	0.000263891	0.584567	0.158715	0.30147	0.302734	0.493055	1.65681e-05
chr2_32310671	6229	1.00649	314.235	285.775	0.00116077	2-31907786-A-AAC	-402885	-402885	303	399	0.496231	0.000182816	0.195701	0.0517863	0.29997	0.30277	0.493062	2.09955e-05
chr1_11029767	7533	0.946537	565.552	297.072	0.000576249	1-10745408-A-G	-284359	-284359	179	209	0.25995	0.00010062	-0.355302	0.090388	0.29777	0.303205	0.493386	8.26296e-06
chr1_89182654	6240	1.03581	623.337	337.605	0.000620191	1-89841396-A-ACCC	658742	658742	12	12	0.0151899	0.000287081	1.11391	0.304279	0.307369	0.304151	0.493386	1.23592e-05
chr1_145921993	823	1.02526	161.819	347.09	0.00234114	1-145884154-T-C	-37839	-37839	219	262	0.325871	0.00147195	-0.253321	0.0790732	0.310769	0.303968	0.493386	4.50643e-05
chr1_205769513	6110	1.01418	857.187	338.958	0.000432975	1-205514377-C-T	-255136	-255136	130	145	0.180798	0.000198064	0.331808	0.088288	0.306469	0.30353	0.493386	8.02294e-06
chr1_231365474	7729	1.01332	944.551	332.264	0.000393238	1-231195341-A-G	-170133	-170133	51	54	0.0669975	0.000153079	0.453897	0.118676	0.30477	0.304122	0.493386	7.2474e-06
chr10_73779362	4714	1.01239	266.391	309.646	0.00139085	10-74061907-C-CT	282545	282545	40	45	0.0568182	0.000404746	-0.515501	0.144449	0.306169	0.304046	0.493386	2.55689e-05
chr11_65772879	4341	1.02333	420.333	327.18	0.000898285	11-65036560-C-T	-736319	-736319	51	52	0.0648379	0.00035122	-0.629449	0.174507	0.308069	0.303793	0.493386	1.7175e-05
chr11_118335307	6781	0.967009	600.814	303.918	0.000566608	11-118604443-C-CT	269136	269136	155	179	0.222084	0.000118087	0.257786	0.0662582	0.30127	0.304011	0.493386	8.78955e-06
chr12_31998595	9617	1.04859	771.302	323.982	0.00051035	12-31810207-C-T	-188388	-188388	60	61	0.0760598	0.000170457	0.573416	0.151016	0.309269	0.303061	0.493386	1.06599e-05
chr12_50930415	5651	1.02768	508.067	324.6	0.00074995	12-50580242-C-T	-350173	-350173	23	25	0.0322997	0.000269955	0.485342	0.13199	0.30477	0.304123	0.493386	1.45371e-05
chr12_50931798	5651	1.03789	487.342	322.367	0.000793861	12-50023665-A-G	-908133	-908133	9	9	0.011194	0.000274634	0.949617	0.25857	0.308469	0.303431	0.493386	1.59779e-05
chr16_1937649	7634	1.0247	1271.51	350.155	0.00029799	16-1083434-C-G	-854215	-854215	284	375	0.465261	0.000167698	0.326433	0.085875	0.307669	0.303979	0.493386	5.71892e-06
chr16_4483740	8375	1.0187	868.835	313.106	0.000430045	16-4907308-TCACACACACA-T	423568	423568	33	36	0.0447761	0.00010694	0.595412	0.152062	0.30147	0.303165	0.493386	8.10838e-06
chr16_29669887	3590	0.967287	222.149	269.659	0.0015281	16-30574214-T-C	904327	904327	260	347	0.431592	0.000171079	-0.221575	0.0583687	0.29727	0.303291	0.493386	2.38115e-05
chr17_78422887	9550	1.02455	1751.7	341.604	0.000216373	17-79414928-C-G	992041	992041	53	58	0.0719603	9.75575e-05	0.501277	0.127274	0.30467	0.304119	0.493386	4.14802e-06
chr19_2295582	8795	1.02367	1646.89	338.87	0.000229384	19-1742963-C-T	-552619	-552619	192	216	0.26799	9.75558e-05	-0.365878	0.0928957	0.305869	0.303679	0.493386	4.39147e-06
chr19_14734717	8077	0.996226	1046.94	333.49	0.000343648	19-14298848-G-A	-435869	-435869	9	9	0.0111663	0.000135213	-1.30697	0.338915	0.306069	0.303969	0.493386	5.95691e-06
chr19_16150383	8280	1.02695	955.038	334.931	0.000396946	19-16274840-T-C	124457	124457	9	10	0.0126904	0.000164387	1.26501	0.33234	0.30287	0.303103	0.493386	7.70429e-06
chr19_51134309	8947	1.03026	1816.63	353.026	0.000210288	19-51231768-T-TA	97459	97459	211	252	0.313433	0.000122816	0.335737	0.0865146	0.307169	0.303538	0.493386	4.12101e-06
chr19_53800343	10730	1.04829	2065.19	339.926	0.000190839	19-53598883-A-ATT	-201460	-201460	75	78	0.0992366	8.15716e-05	-0.531359	0.133404	0.311769	0.30347	0.493386	3.97532e-06
chr2_201168147	5829	1.02243	447.524	307.506	0.000842995	2-201659084-T-C	490937	490937	87	90	0.11194	0.000210019	0.283484	0.075737	0.29997	0.30398	0.493386	1.60555e-05
chr2_201169537	5829	1.03456	572.147	325.087	0.000673282	2-201818013-T-A	648476	648476	23	24	0.0298507	0.000240875	0.492797	0.132931	0.30377	0.303805	0.493386	1.33786e-05
chr2_218236633	5970	1.04784	765.122	341.771	0.000515793	2-217366926-T-C	-869707	-869707	201	245	0.30397	0.000255269	-0.310266	0.0840401	0.307269	0.30407	0.493386	1.07052e-05
chr20_3928571	8542	1.05116	1379.85	344.786	0.000287015	20-4862963-G-A	934392	934392	127	149	0.184864	0.000143137	0.357762	0.0931231	0.308269	0.303464	0.493386	6.03609e-06
chr20_3929330	8542	1.051	1402.68	345.079	0.000282331	20-4635172-T-A	705842	705842	105	111	0.137717	0.000141505	0.414529	0.107817	0.305269	0.303523	0.493386	5.9331e-06
chr21_33358770	6047	1.03359	798.162	335.315	0.000481597	21-34157172-TTGTG-T	798402	798402	10	10	0.0126263	0.000206005	-1.37092	0.365772	0.305169	0.303667	0.493386	9.54224e-06
chr22_22792822	9615	1.03858	1404.02	348.483	0.000276557	22-22094248-A-C	-698574	-698574	9	9	0.0111663	0.000149189	1.3121	0.342474	0.305369	0.303988	0.493386	5.5658e-06
chr3_50332843	4001	1.00563	172.672	310.401	0.00211589	3-50134964-C-T	-197879	-197879	230	290	0.360696	0.000682189	-0.321097	0.0937526	0.30377	0.303705	0.493386	3.80305e-05
chr3_50335937	4006	1.00469	147.763	294.412	0.00246146	3-49514805-A-ATG	-821132	-821132	170	195	0.246835	0.000589817	-0.213802	0.0616944	0.30147	0.30305	0.493386	4.42124e-05
chr5_112161761	8203	1.05502	660.975	327.587	0.000603626	5-112286212-G-A	124451	124451	36	38	0.0472637	0.000224507	-0.347367	0.0932382	0.306869	0.303721	0.493386	1.28459e-05
chr6_33302241	22636	1.00732	612.286	294.224	0.000598615	6-33056481-G-A	-245760	-245760	129	142	0.176179	9.77149e-05	0.322252	0.0818277	0.30397	0.303536	0.493386	1.08243e-05
chr6_35316090	6046	1.0501	407.427	311.538	0.000970347	6-34539534-A-G	-776556	-776556	31	32	0.04	0.000273482	-0.638477	0.173797	0.307769	0.303583	0.493386	2.03334e-05
chr6_42888366	6064	1.01992	772.106	326.924	0.000486743	6-41972864-CAT-C	-915502	-915502	111	127	0.158354	0.000172734	-0.436702	0.115114	0.30217	0.3041	0.493386	9.18335e-06
chr7_44578630	6572	0.970675	432.08	302.443	0.00079194	7-45457104-C-T	878474	878474	13	13	0.016129	0.00017197	0.82249	0.216742	0.29877	0.303558	0.493386	1.24863e-05
chr7_100858509	6498	1.05127	604.769	325.15	0.000655898	7-101071397-C-CAA	212888	212888	89	96	0.120603	0.000234029	-0.454625	0.122385	0.30307	0.303885	0.493386	1.37791e-05
chr8_140516170	6808	1.01993	979.273	335.879	0.000383148	8-140498084-T-C	-18086	-18086	118	126	0.159898	0.000161404	0.245002	0.0642867	0.306469	0.303667	0.493386	7.24087e-06
chr9_129809766	7841	0.967445	708.479	296.971	0.000479187	9-128832897-A-AAAC	-976869	-976869	68	69	0.0858209	7.95443e-05	0.407409	0.102125	0.30127	0.303119	0.493386	7.47288e-06
chr9_134905679	9512	1.04025	1734.99	341.056	0.000224443	9-134200542-A-G	-705137	-705137	61	64	0.0794045	0.00010028	0.556256	0.14148	0.305769	0.30397	0.493386	4.54269e-06
chr15_32518304	6661	1.00413	724.931	318.29	0.000504	15-33407980-G-GA	889676	889676	20	21	0.0266497	0.000146824	0.67782	0.176731	0.30187	0.3042	0.493392	8.98506e-06
chr17_75943057	7537	1.00881	716.988	317.757	0.000514107	17-75972075-T-C	29018	29018	218	263	0.327114	0.000148388	0.251567	0.0656384	0.306969	0.304279	0.493392	9.31814e-06
chr19_15660950	9116	1.03954	1138.88	345.781	0.000341872	19-16553868-G-A	892918	892918	37	38	0.0471464	0.000177095	0.61769	0.163099	0.30407	0.304271	0.493392	6.89536e-06
chr7_80678681	7279	1.0396	883.609	337.463	0.000440579	7-80836679-A-AAAACAAACAAAC	157998	157998	12	12	0.0149626	0.000195454	-0.936679	0.249005	0.308769	0.304222	0.493392	8.89012e-06
chr12_50930551	5652	0.997106	475.623	322.879	0.000759017	12-51763703-C-T	833152	833152	42	42	0.0521092	0.000263607	0.551504	0.149727	0.306169	0.304467	0.493531	1.31763e-05
chr16_57056407	7767	1.00875	861.598	312.392	0.000428014	16-56506278-G-C	-550129	-550129	101	109	0.135236	0.000104416	0.438299	0.111766	0.305869	0.304407	0.493531	7.752e-06
chr19_54098464	10747	0.996993	2221.21	345.16	0.000162555	19-53514207-G-GT	-584257	-584257	74	81	0.102015	7.75481e-05	-0.430695	0.107792	0.305269	0.304489	0.493531	2.81966e-06
chr22_31284097	7003	0.990506	315.473	281.875	0.00113001	22-31843753-G-A	559656	559656	14	14	0.0174129	0.000159146	0.744792	0.195242	0.30377	0.30443	0.493531	1.91493e-05
chr11_769336	6912	1.00181	611.821	310.471	0.000595555	11-1316808-GT-G	547472	547472	44	46	0.0575	0.000148092	0.486721	0.126977	0.30107	0.304601	0.493595	1.05118e-05
chr12_66123333	6288	1.02281	741.989	332.367	0.000510152	12-65882419-C-T	-240914	-240914	23	24	0.0297767	0.00020602	0.547139	0.145981	0.30477	0.304622	0.493595	9.70308e-06
chr22_24573706	7804	1.03937	1117.67	343.204	0.000348648	22-24599734-G-A	26028	26028	11	11	0.0136476	0.000171063	1.04292	0.27473	0.308769	0.30456	0.493595	7.02027e-06
chr1_184791985	5539	1.04853	540.604	326.295	0.000732787	1-184770166-A-C	-21819	-21819	280	360	0.447631	0.000272718	0.29102	0.0792015	0.306869	0.304782	0.493693	1.52042e-05
chr19_1925177	8599	1.03975	1811.67	344.992	0.000215531	19-1156221-C-T	-768956	-768956	24	25	0.0310174	0.000105138	0.508316	0.129677	0.308569	0.3049	0.493693	4.33951e-06
chr20_3872322	8556	1.01467	1174.31	331.088	0.00031801	20-4071054-GCTGGATC-G	198732	198732	17	17	0.0210918	0.000117046	0.906838	0.232949	0.30127	0.304868	0.493693	5.87168e-06
chr6_42936621	6100	1.04268	849.514	334.778	0.000461908	6-43036429-C-T	99808	99808	30	31	0.0385572	0.000194258	-0.726121	0.192949	0.311069	0.304895	0.493693	9.39334e-06
chr6_71302571	7622	1.04042	391.378	300.167	0.000998238	6-70321734-G-A	-980837	-980837	273	355	0.441327	0.000216742	-0.172212	0.0461103	0.305169	0.304854	0.493693	2.01553e-05
chr6_113859791	6179	1.01942	500.978	320.384	0.000751627	6-114726100-C-T	866309	866309	199	235	0.292289	0.000246567	-0.243076	0.0656784	0.311269	0.304861	0.493693	1.4116e-05
chr9_137616158	4723	0.96452	377.184	278.786	0.000900825	9-137001326-T-G	-614832	-614832	27	27	0.0334988	0.000108093	0.591769	0.151236	0.30377	0.304765	0.493693	1.37981e-05
chr1_150993446	4946	1.04734	387.255	323.206	0.00102132	1-151836388-C-G	842942	842942	143	158	0.19603	0.000374811	0.357766	0.0996698	0.309369	0.30494	0.493706	2.10973e-05
chr17_75889287	7288	1.00607	573.918	303.584	0.000640856	17-76565868-A-G	676581	676581	90	99	0.122829	0.000136267	-0.359455	0.0932596	0.305969	0.305001	0.493755	1.14698e-05
chr3_44749266	6308	1.04199	472.36	320.97	0.000830204	3-45335424-G-C	586158	586158	9	9	0.0111663	0.000280616	-1.47873	0.403267	0.313169	0.305097	0.49386	1.68342e-05
chr15_64142118	6150	0.991401	264.948	277.718	0.0013521	15-64580556-C-CTT	438438	438438	21	21	0.0263158	0.000180673	0.661	0.174773	0.30217	0.305268	0.493985	2.29155e-05
chr17_35010594	7063	1.05255	995.37	344.682	0.000401518	17-34241093-A-G	-769501	-769501	8	8	0.0101781	0.000206174	-1.38296	0.369005	0.306369	0.305243	0.493985	8.42597e-06
chr19_19682293	7826	1.03517	588.766	316.773	0.000658549	19-20038613-T-TAAAA	356320	356320	149	168	0.209476	0.000194286	0.199522	0.0530187	0.306269	0.305211	0.493985	1.30421e-05
chr1_632040	3418	1.03622	437.256	332.574	0.000890479	1-1505170-T-C	873130	873130	11	12	0.0148883	0.000388592	-0.889437	0.248462	0.309369	0.305859	0.494017	1.76565e-05
chr1_1222079	5231	1.00301	399.663	290.179	0.000918179	1-839356-A-ACACCTGGACACAC	-382723	-382723	20	21	0.02625	0.00015145	-0.895904	0.234076	0.30367	0.305879	0.494017	1.6198e-05
chr1_37861082	6488	0.969668	597.075	301.307	0.000576244	1-38300111-T-C	439029	439029	281	384	0.476427	0.000112638	-0.235345	0.0603056	0.30217	0.305366	0.494017	8.98299e-06
chr10_73779542	4713	0.966368	175.059	270.553	0.00195414	10-73939430-C-CGTGTGT	159888	159888	49	51	0.0655527	0.000245785	0.470579	0.12712	0.29787	0.305672	0.494017	3.0055e-05
chr11_83157398	7552	1.00404	455.702	310.245	0.00080603	11-82591418-T-TGC	-565980	-565980	19	23	0.028607	0.000212249	0.702921	0.187934	0.30437	0.305628	0.494017	1.42859e-05
chr13_21374320	8548	1.03817	1391.87	348.274	0.000280736	13-22237478-A-C	863158	863158	10	10	0.0124378	0.000150935	1.27532	0.333133	0.306269	0.305814	0.494017	5.60256e-06
chr13_27435659	8354	1.02119	1118.76	337.866	0.00033878	13-26714678-A-G	-720981	-720981	17	17	0.0210918	0.000147123	0.623451	0.162577	0.309069	0.305668	0.494017	6.3808e-06
chr14_24201911	7649	1.02693	826.051	324.777	0.000463732	14-23794735-T-C	-407176	-407176	83	90	0.111663	0.000155411	0.392129	0.10263	0.306469	0.305801	0.494017	8.90651e-06
chr19_10933015	6910	1.03786	918.868	338.033	0.000424492	19-10583892-G-A	-349123	-349123	16	16	0.0198511	0.000189873	-1.06809	0.283373	0.309469	0.305511	0.494017	8.47301e-06
chr19_16150521	8278	1.01257	1002.29	338.478	0.000372275	19-16835495-CT-C	684974	684974	235	276	0.343038	0.000165679	0.322108	0.0846677	0.310369	0.305627	0.494017	6.80234e-06
chr19_16156091	8283	0.990968	733.153	314.34	0.000489223	19-16156612-C-T	521	521	10	10	0.0124378	0.000128692	-1.38091	0.356928	0.30367	0.305671	0.494017	8.2612e-06
chr19_57866910	6440	1.01838	548.558	306.987	0.000687402	19-57311001-G-A	-555909	-555909	263	330	0.409429	0.00016173	0.258395	0.06781	0.307269	0.305694	0.494017	1.28203e-05
chr2_128195125	7338	1.02964	725.562	336.697	0.000529711	2-129124498-G-C	929373	929373	161	186	0.23192	0.000236162	-0.330769	0.0891	0.310069	0.30543	0.494017	1.02844e-05
chr22_30658303	6416	1.04565	507.738	327.098	0.000778808	22-30472362-T-G	-185941	-185941	16	17	0.02125	0.000297609	0.834119	0.228447	0.307869	0.30561	0.494017	1.5955e-05
chr22_42378384	7158	1.0046	622.257	318.638	0.00059144	22-42663370-A-AAAAAC	284986	284986	9	9	0.0111663	0.000178764	-1.43468	0.379064	0.310469	0.305835	0.494017	1.04944e-05
chr3_9700921	7698	1.00325	840.481	310.269	0.000436053	3-10448894-A-G	747973	747973	14	16	0.0198511	0.000101111	0.939899	0.239182	0.30347	0.305381	0.494017	7.71264e-06
chr5_175708928	6838	1.02594	1230.11	345.828	0.00031054	5-174975913-ATT-A	-733015	-733015	32	32	0.0415584	0.000159632	-0.690996	0.181177	0.305969	0.305511	0.494017	5.95012e-06
chr6_110231270	7214	0.967622	378.003	294.607	0.000908151	6-111096152-C-T	864882	864882	19	19	0.0235732	0.000167532	0.698135	0.183647	0.305169	0.305819	0.494017	1.40209e-05
chr6_149724679	8011	1.03126	782.546	316.864	0.000493114	6-150661431-A-C	936752	936752	90	95	0.117866	0.000138224	-0.472652	0.122744	0.30147	0.305728	0.494017	9.61599e-06
chr11_68756512	6984	1.04484	725.086	326.189	0.000545479	11-68434915-G-A	-321597	-321597	13	14	0.0173697	0.000193657	0.773203	0.205416	0.307069	0.306	0.494067	1.11269e-05
chr15_44733086	5699	1.03403	450.274	322.453	0.000861902	15-44739982-A-C	6896	6896	60	61	0.0760598	0.000302791	0.564523	0.154805	0.313769	0.305999	0.494067	1.69534e-05
chr16_31121814	3627	0.994354	314.336	307.397	0.00114973	16-31393167-G-A	271353	271353	11	12	0.0148883	0.00030566	0.744541	0.204311	0.305769	0.306075	0.494067	1.96354e-05
chr19_49470748	7790	0.952682	713.187	301.766	0.000468183	19-49694788-C-T	224040	224040	57	60	0.0746269	8.81116e-05	0.362883	0.0915455	0.29967	0.306124	0.494067	6.8009e-06
chr22_24173681	7822	0.973725	514.621	281.988	0.000675737	22-24609116-G-A	435435	435435	36	38	0.0472637	8.09053e-05	0.486418	0.122058	0.29997	0.306092	0.494067	1.06705e-05
chr6_36141831	6839	1.04851	669.595	325.639	0.000594692	6-35431502-G-A	-710329	-710329	27	27	0.0335821	0.000211295	0.536498	0.143394	0.307969	0.306128	0.494067	1.2274e-05
chr7_128661249	6446	1.01293	490.239	311.599	0.000762717	7-128512979-C-CTTTTT	-148270	-148270	170	193	0.246803	0.000205023	-0.298835	0.0797048	0.306669	0.306053	0.494067	1.39338e-05
chr16_67995771	4340	1.02592	272.043	312.546	0.00140737	16-67684407-A-T	-311364	-311364	9	9	0.0113065	0.000436874	-1.32864	0.374476	0.30257	0.306258	0.494075	2.69e-05
chr17_45218328	7234	1.05591	526.521	331.916	0.000766047	17-45389407-C-T	171079	171079	278	357	0.44403	0.000323319	-0.284884	0.0784983	0.307469	0.306205	0.494075	1.61975e-05
chr19_5913817	8801	1.03265	1304.12	331.123	0.00029719	19-5257185-C-A	-656632	-656632	9	9	0.0111663	0.000108469	-1.26234	0.322684	0.307369	0.306197	0.494075	5.81209e-06
chr5_157478484	7747	1.02195	497.978	309.839	0.000763624	5-156695511-GGATAGATA-G	-782973	-782973	113	125	0.161082	0.000196923	-0.317229	0.084375	0.310269	0.306232	0.494075	1.43919e-05
chr3_50332971	4001	1.02858	213.348	331.438	0.0018031	3-50175525-C-T	-157446	-157446	41	42	0.0521092	0.000844988	0.612753	0.182121	0.310969	0.306327	0.494136	3.47811e-05
chr1_244844502	8452	1.05961	1584.08	344.104	0.000256603	1-244400920-A-AT	-443582	-443582	299	381	0.473881	0.000124689	0.158095	0.040779	0.306969	0.306521	0.494216	5.48365e-06
chr10_73779552	4713	0.959315	246.165	303.361	0.00137656	10-73239982-T-C	-539570	-539570	9	9	0.0111663	0.000347812	1.1601	0.321392	0.305069	0.306646	0.494216	2.05019e-05
chr10_133265661	5764	1.0201	564.51	315.955	0.000672555	10-133324022-AAATAATAATAAT-A	58361	58361	236	300	0.373418	0.00019542	0.291479	0.0774852	0.307569	0.306657	0.494216	1.25725e-05
chr16_1936273	7639	1.00611	1096.56	338.907	0.000337524	16-2879974-C-A	943701	943701	19	20	0.0248139	0.000150007	0.728526	0.190223	0.308469	0.306543	0.494216	6.00428e-06
chr17_32380780	6492	0.996421	545.818	300.608	0.000666167	17-32910206-G-T	529426	529426	33	33	0.0409429	0.000132457	0.571081	0.147889	0.305069	0.306588	0.494216	1.14384e-05
chr18_11883869	8266	1.00514	987.318	335.317	0.00037416	18-11058421-C-T	-825448	-825448	14	14	0.0173697	0.000155175	1.03958	0.272058	0.308769	0.306514	0.494216	6.63359e-06
chr19_8495477	8909	1.01365	1092.34	325.164	0.000343507	19-8094525-G-T	-400952	-400952	239	288	0.35732	0.000110858	-0.283995	0.0726974	0.310969	0.306561	0.494216	6.27787e-06
chr6_42889395	6068	1.00506	630.213	314.619	0.00058589	6-41925585-G-A	-963810	-963810	267	347	0.431592	0.000160665	-0.215128	0.0564304	0.308269	0.306457	0.494216	1.03876e-05
chr7_48106603	8224	1.06982	917.874	343.923	0.000450577	7-48338758-G-T	232155	232155	13	13	0.016129	0.00023018	1.14692	0.30839	0.311369	0.306602	0.494216	9.94812e-06
chr17_45217634	7233	1.04187	540.719	333.631	0.000729725	17-44390771-G-A	-826863	-826863	35	36	0.044665	0.000317174	-0.64166	0.176556	0.307469	0.306746	0.494309	1.46968e-05
chr13_19672200	10040	1.03677	1002.91	341.022	0.000390184	13-18856839-C-G	-815361	-815361	17	18	0.0223881	0.000184618	-1.12311	0.297397	0.305069	0.306844	0.494316	7.71989e-06
chr19_57866980	6440	1.00111	552.098	304.367	0.000664941	19-57191890-C-T	-675090	-675090	39	40	0.0496278	0.000145458	-0.725331	0.189001	0.30457	0.306836	0.494316	1.16042e-05
chr22_30660981	6419	1.0459	561.094	334.519	0.000708394	22-29768626-TG-T	-892355	-892355	58	61	0.0766332	0.000312469	0.506272	0.139151	0.307669	0.306839	0.494316	1.44561e-05
chr16_3050676	6313	1.01977	1011.68	345.203	0.000375509	16-3157409-C-T	106733	106733	15	15	0.0186104	0.000193766	1.05364	0.27993	0.310669	0.306924	0.49435	7.0032e-06
chr17_64321539	4776	1.03265	607.815	340.641	0.000639351	17-64595754-G-GA	274215	274215	77	90	0.111663	0.00031611	-0.522498	0.143733	0.311169	0.306939	0.49435	1.24701e-05
chr7_101096029	6593	1.00004	513.325	306.017	0.000714092	7-101526055-C-CT	430026	430026	8	8	0.0102302	0.000165429	0.993149	0.261028	0.307169	0.306958	0.49435	1.24076e-05
chr11_761894	6891	1.0214	728.208	322.557	0.000523876	11-525327-C-G	-236567	-236567	22	22	0.0273632	0.000169985	-0.923044	0.243049	0.30377	0.307279	0.494366	9.81349e-06
chr16_10931699	9854	1.01816	912.511	311.978	0.000415683	16-10727478-CA-C	-204221	-204221	173	209	0.259446	9.97485e-05	0.271151	0.068942	0.307069	0.30728	0.494366	7.69797e-06
chr17_4713612	8340	0.962574	517.218	283.896	0.000660888	17-4755857-C-T	42245	42245	206	244	0.302993	8.30464e-05	0.19722	0.0495695	0.30137	0.307151	0.494366	9.94749e-06
chr19_2293270	8788	0.996311	1304.94	321.187	0.000279393	19-2289360-GC-G	-3910	-3910	192	228	0.282878	7.89167e-05	-0.3547	0.0888689	0.307569	0.307277	0.494366	4.7814e-06
chr2_101274897	7420	1.03895	628.761	326.42	0.000625103	2-100850208-T-C	-424689	-424689	13	13	0.016129	0.000227738	1.50382	0.40405	0.312169	0.307033	0.494366	1.2452e-05
chr2_201168182	5829	1.02135	427.476	302.286	0.000891486	2-201975925-G-A	807743	807743	12	12	0.0148883	0.000198332	0.91853	0.244427	0.307369	0.30708	0.494366	1.67126e-05
chr2_218236021	5971	1.0344	818.46	346.072	0.00047689	2-218303709-G-A	67688	67688	277	354	0.440299	0.000256121	-0.309954	0.0839754	0.312069	0.307262	0.494366	9.34489e-06
chr22_30660953	6420	0.956627	206.436	251.933	0.00163593	22-31302834-C-G	641881	641881	28	28	0.0347395	0.000111482	0.573352	0.14682	0.29767	0.307132	0.494366	2.40594e-05
chr3_10152946	7258	0.962694	699.005	300.846	0.000489332	3-10549728-C-A	396782	396782	11	12	0.0149626	9.07985e-05	0.64543	0.163132	0.307569	0.307235	0.494366	7.36565e-06
chr6_42941563	6114	0.961168	422.282	278.115	0.000807588	6-43138675-T-A	197112	197112	11	12	0.0148883	9.16021e-05	0.886409	0.224164	0.305669	0.307267	0.494366	1.20831e-05
chr8_20226545	9481	1.03452	1000.15	326.709	0.000390489	8-19788994-G-A	-437551	-437551	76	83	0.103234	0.000133392	-0.409101	0.105991	0.311169	0.30735	0.494429	7.65204e-06
chr19_19681714	7827	1.00499	598.841	321.498	0.000619066	19-18983208-AAG-A	-698506	-698506	8	9	0.0115385	0.000201528	0.840667	0.223954	0.309269	0.307516	0.494645	1.09281e-05
chr17_35010598	7063	0.953799	426.688	276.811	0.00078892	17-34856369-C-A	-154229	-154229	8	10	0.0124069	8.54351e-05	0.63503	0.159892	0.30247	0.307608	0.494744	1.14441e-05
chr20_3928659	8542	0.988443	1098.98	325.409	0.000327428	20-3861743-T-TTG	-66916	-66916	124	134	0.16962	0.000105513	-0.301218	0.0768617	0.307669	0.307651	0.494762	5.43379e-06
chr12_50930516	5652	0.982679	334.917	291.08	0.00106287	12-50785284-TACACACACACAC-T	-145232	-145232	225	279	0.346447	0.000187077	0.170949	0.0453081	0.310869	0.30774	0.49481	1.7259e-05
chr17_45218389	7235	1.03987	445.72	317.063	0.000885493	17-44945656-G-A	-272733	-272733	45	46	0.057072	0.000277658	-0.620529	0.169096	0.314369	0.307743	0.49481	1.76483e-05
chr10_80522460	9128	1.01814	535.59	306.756	0.000709579	10-80478647-C-T	-43813	-43813	124	142	0.176617	0.000167167	-0.293248	0.0771285	0.307869	0.307821	0.494861	1.31143e-05
chr11_612603	6015	1.01364	672.848	330.501	0.000560369	11-1100845-C-A	488242	488242	210	253	0.313896	0.000219941	-0.281863	0.075547	0.310869	0.307837	0.494861	1.0191e-05
chr7_66153862	6500	0.976687	146.44	285.635	0.00240455	7-65788109-T-C	-365753	-365753	174	174	0.223077	0.000470733	-0.260506	0.0738471	0.309169	0.308005	0.495081	3.81455e-05
chr13_32525618	6655	1.01545	611.338	315.699	0.000619398	13-33210529-A-G	684911	684911	39	41	0.0508685	0.00017615	0.432263	0.114096	0.307569	0.308109	0.495097	1.13259e-05
chr14_106511259	6019	0.995644	379.396	312.964	0.000962527	14-106123162-A-G	-388097	-388097	69	73	0.0910225	0.00027972	0.388183	0.105838	0.30217	0.308083	0.495097	1.63851e-05
chr9_120817510	5356	1.02038	511.174	312.599	0.000747204	9-121563937-A-G	746427	746427	26	26	0.0322581	0.000204792	0.522327	0.139303	0.312869	0.308089	0.495097	1.39049e-05
chr17_39759267	5276	1.02644	524.245	323.139	0.000737186	17-39203371-C-T	-555896	-555896	13	13	0.016129	0.000256275	1.0302	0.279123	0.315268	0.308354	0.495282	1.39976e-05
chr2_88886141	4302	1.04208	372.559	324.812	0.00106591	2-88265481-C-CGT	-620660	-620660	236	290	0.360051	0.000407212	-0.260985	0.0731645	0.311969	0.30838	0.495282	2.13529e-05
chr2_113205228	6418	1.03755	570.169	329.346	0.000691092	2-113307327-GT-G	102099	102099	287	384	0.477556	0.000272369	-0.268941	0.0731858	0.30437	0.308343	0.495282	1.36333e-05
chr20_3873268	8560	0.990958	951.063	315.398	0.000381024	20-4777595-CAT-C	904327	904327	9	9	0.0114213	9.81178e-05	1.20794	0.306806	0.305969	0.308255	0.495282	6.36802e-06
chr3_30606715	8680	1.03101	846.206	324.1	0.000460457	3-30005973-A-G	-600742	-600742	16	16	0.0199005	0.000151707	0.99776	0.260718	0.311569	0.308358	0.495282	8.88093e-06
chr12_31999001	9617	1.02618	782.493	325.034	0.000493919	12-31857174-A-G	-141827	-141827	210	235	0.292289	0.000168176	-0.22651	0.0595996	0.305569	0.308454	0.4953	9.36535e-06
chr2_230167357	7619	0.99993	752.133	321.338	0.000490149	2-230393071-G-A	225714	225714	91	95	0.117866	0.00015284	0.316244	0.0826769	0.306469	0.308433	0.4953	8.46299e-06
chr10_72220217	6750	1.05462	791.241	337.74	0.000513444	10-71448243-G-A	-771974	-771974	199	230	0.28607	0.00023323	-0.326739	0.0879369	0.307569	0.308652	0.495494	1.07098e-05
chr15_51815150	6686	0.981796	328.596	282.926	0.0010858	15-51718199-TAGACAGAC-T	-96951	-96951	252	301	0.374378	0.000155318	-0.201608	0.0527638	0.30227	0.308736	0.495494	1.75029e-05
chr17_39761065	5277	1.01961	601.835	332.609	0.000635131	17-39106712-C-T	-654353	-654353	16	16	0.0203562	0.000265376	0.904219	0.245602	0.306469	0.308625	0.495494	1.17623e-05
chr22_17113260	7697	1.00248	1167.23	335.638	0.000317718	22-16607224-A-G	-506036	-506036	116	127	0.159548	0.000130113	0.40803	0.105541	0.308869	0.308737	0.495494	5.53002e-06
chr5_91303593	5839	1.02762	448.537	317.012	0.000864613	5-91032989-G-A	-270604	-270604	33	34	0.0421836	0.000269621	0.572563	0.155696	0.315368	0.308736	0.495494	1.64614e-05
chr7_100854981	6502	0.980178	472.779	303.359	0.000752568	7-101433721-C-T	578740	578740	13	13	0.0161692	0.000165195	-1.22591	0.322172	0.30347	0.308762	0.495494	1.20534e-05
chr1_168251271	7399	0.959483	558.667	293.865	0.000612402	1-167323688-C-CTATT	-927583	-927583	9	9	0.0111663	9.96022e-05	1.00242	0.254847	0.30277	0.308852	0.495587	9.04238e-06
chr19_8418645	8951	0.999572	1264.18	336.056	0.000291974	19-8086355-G-C	-332290	-332290	225	277	0.344527	0.00011951	-0.278822	0.071721	0.312469	0.308887	0.495594	5.02521e-06
chr19_48208900	8241	1.03839	1368.35	347.33	0.0002892	19-48861791-A-C	652891	652891	16	16	0.0198511	0.000152682	0.626958	0.163896	0.313069	0.309026	0.495767	5.7053e-06
chr8_11843277	7492	1.01346	511.609	296.437	0.000740255	8-11478009-A-G	-365268	-365268	22	22	0.0272953	0.000135642	0.678348	0.175942	0.305969	0.309085	0.495811	1.33903e-05
chr1_184792196	5541	1.04505	666.008	344.497	0.000602001	1-184198285-G-GTT	-593911	-593911	215	252	0.31375	0.000319874	-0.309049	0.0850896	0.312869	0.309495	0.495835	1.21262e-05
chr11_65774634	4338	1.0505	461.878	337.255	0.000876109	11-65937245-A-G	162611	162611	84	90	0.111663	0.000419062	-0.46493	0.130623	0.312269	0.309516	0.495835	1.79719e-05
chr12_7095372	7520	1.00407	1310.44	351.881	0.000284301	12-6437466-A-C	-657906	-657906	44	46	0.057072	0.000165458	-0.638046	0.167699	0.309969	0.309167	0.495835	4.96882e-06
chr12_43787631	7457	1.0405	477.838	320.673	0.000831952	12-43068624-C-T	-719007	-719007	167	190	0.236318	0.000279478	0.295896	0.0806709	0.308069	0.309345	0.495835	1.65148e-05
chr16_12660882	10257	1.04533	1117.61	331.483	0.000358897	16-13224586-G-T	563704	563704	270	357	0.44403	0.000135539	0.216651	0.0561896	0.313769	0.309444	0.495835	7.2366e-06
chr17_39761976	5277	1.01977	449.833	308.663	0.000852697	17-38880749-C-T	-881227	-881227	99	105	0.130273	0.000218884	-0.435505	0.116688	0.306869	0.309479	0.495835	1.57502e-05
chr17_78109957	8923	0.999065	1156.27	316.817	0.000319736	17-77755768-C-T	-354189	-354189	14	14	0.0175	8.26349e-05	0.933343	0.234515	0.30297	0.309537	0.495835	5.4789e-06
chr19_4907345	8247	1.05097	1374.08	337.295	0.000294734	19-5244859-C-CG	337514	337514	60	65	0.0806452	0.000124309	-0.565058	0.145722	0.314169	0.309433	0.495835	6.05569e-06
chr19_19681587	7828	1.01918	389.336	287.453	0.000983848	19-19089536-T-A	-592051	-592051	125	135	0.170025	0.000154085	0.319478	0.0835676	0.309169	0.309418	0.495835	1.81399e-05
chr20_3929049	8543	1.01191	1407.58	347.375	0.000268588	20-3232095-A-G	-696954	-696954	202	245	0.30397	0.000141042	-0.33506	0.0871285	0.310669	0.30929	0.495835	4.82658e-06
chr22_38954142	5887	1.03713	781.929	336.608	0.000505362	22-38305432-TAA-T	-648710	-648710	7	8	0.0101266	0.000223627	-1.23824	0.33227	0.311069	0.30925	0.495835	9.91984e-06
chr3_121638158	6810	1.04263	463.536	333.023	0.000860976	3-122603466-GGGA-G	965308	965308	23	25	0.0310945	0.000377498	-0.80697	0.224934	0.314269	0.30941	0.495835	1.72104e-05
chr4_152623003	6783	1.02665	892.84	345.163	0.00043467	4-152020256-A-AAAAGG	-602747	-602747	24	27	0.0346154	0.00022715	0.813935	0.218651	0.307769	0.309308	0.495835	8.22805e-06
chr7_44801908	6540	1.01754	537.733	313.643	0.000710053	7-44735248-G-A	-66660	-66660	10	10	0.0125313	0.000197456	0.965072	0.256733	0.308969	0.309303	0.495835	1.30202e-05
chr19_35905567	6791	1.05044	952.186	344.745	0.000425264	19-35851365-G-A	-54202	-54202	20	21	0.0260546	0.00021984	-0.945588	0.253435	0.310669	0.309654	0.495922	8.71546e-06
chr2_218235275	5969	0.999639	600.753	323.585	0.00061618	2-218069462-G-A	-165813	-165813	217	255	0.317164	0.00021019	0.295513	0.0789553	0.310969	0.309632	0.495922	1.05786e-05
chr6_35315998	6047	1.04547	467.637	325.833	0.000858561	6-34456169-C-CTT	-859829	-859829	29	29	0.0361596	0.000324083	-0.795625	0.219268	0.309269	0.309707	0.495957	1.7307e-05
chr1_205769436	6110	0.965101	367.449	268.316	0.000946194	1-205615270-A-G	-154166	-154166	45	45	0.0565327	8.48444e-05	0.435753	0.109669	0.30327	0.310189	0.496077	1.42121e-05
chr12_48937441	6026	1.01591	352.23	300.674	0.00108346	12-48701873-T-C	-235568	-235568	18	18	0.0223325	0.000242952	-0.672068	0.1814	0.311369	0.309974	0.496077	1.97056e-05
chr12_68843267	7521	1.03634	819.091	330.11	0.000483411	12-68149102-G-A	-694165	-694165	24	24	0.0298507	0.000184275	-0.747263	0.197848	0.311069	0.310137	0.496077	9.43151e-06
chr16_9106440	11592	1.00016	955.042	307.595	0.000388708	16-8259928-G-A	-846512	-846512	81	90	0.111663	8.19787e-05	0.36643	0.0920248	0.30437	0.310091	0.496077	6.67341e-06
chr16_50673057	6324	1.03878	960.738	336.252	0.000413744	16-50667503-T-C	-5554	-5554	20	21	0.0260546	0.000177387	0.82854	0.218798	0.310869	0.310038	0.496077	8.14237e-06
chr17_31536261	6007	1.03048	487.189	313.774	0.00080366	17-31672733-C-T	136472	136472	141	154	0.191542	0.000229645	0.356783	0.0959178	0.311369	0.30991	0.496077	1.53834e-05
chr17_75104585	7372	1.04831	934.198	330.941	0.000432328	17-75096099-C-T	-8486	-8486	217	275	0.34204	0.000165371	-0.317008	0.0833167	0.310969	0.309929	0.496077	8.78864e-06
chr20_45078330	7138	0.961896	377.994	279.978	0.000914074	20-44165450-G-A	-912880	-912880	48	52	0.0645161	0.000114011	0.322058	0.0825899	0.306669	0.310169	0.496077	1.35571e-05
chr22_50207222	7501	1.0582	897.76	319.962	0.000457685	22-50215757-C-T	8535	8535	12	12	0.0149626	0.00013648	-1.25045	0.324459	0.309369	0.310053	0.496077	9.60841e-06
chr5_91309081	5854	1.03584	453.969	317.045	0.000870204	5-91201618-T-C	-107463	-107463	21	22	0.0272953	0.000271887	-0.823714	0.224126	0.310869	0.309818	0.496077	1.69725e-05
chr7_102448521	5784	1.04675	536.224	329.938	0.000751163	7-101528480-C-T	-920041	-920041	54	56	0.0696517	0.00030333	-0.619799	0.169985	0.314069	0.309967	0.496077	1.51911e-05
chr9_129506129	7317	1.0167	862.149	320.094	0.00044373	9-129323273-G-C	-182856	-182856	148	167	0.207196	0.000132032	0.337485	0.0873778	0.308169	0.310159	0.496077	8.08459e-06
chr9_133362695	8517	1.06144	1461.36	344.472	0.000282546	9-133513496-C-G	150801	150801	124	137	0.170398	0.000139716	0.370585	0.0963062	0.310669	0.309879	0.496077	5.99782e-06
chr1_28335645	5024	1.05747	477.795	331.057	0.000859548	1-28905798-CTCTT-C	570153	570153	105	116	0.147583	0.000361943	0.396948	0.110296	0.316068	0.31031	0.496081	1.79881e-05
chr1_101239750	7573	1.03244	873.39	346.884	0.000450691	1-101206961-A-T	-32789	-32789	164	204	0.253102	0.000244921	-0.16246	0.0438754	0.310769	0.310364	0.496081	8.66881e-06
chr12_31999805	9623	1.01609	693.584	318.685	0.000551246	12-32060977-G-GCTATGGTGACAC	61172	61172	179	214	0.265509	0.000164723	0.271573	0.0713564	0.314869	0.310303	0.496081	1.00167e-05
chr17_27312913	3740	1.03941	379.091	342.291	0.0010508	17-27766307-A-C	453394	453394	112	120	0.148883	0.000564702	0.358006	0.102947	0.313969	0.31041	0.496081	2.07005e-05
chr20_45079217	7135	1.03673	779.732	341.385	0.000508624	20-46073911-C-T	994694	994694	26	26	0.0322581	0.000249333	0.718969	0.194417	0.315268	0.310384	0.496081	9.92735e-06
chr3_139356926	6193	1.04843	625.628	332.568	0.000646536	3-140256092-T-C	899166	899166	242	295	0.367168	0.000270533	0.218949	0.0595528	0.318668	0.310307	0.496081	1.31311e-05
chr5_134927358	5842	1.04933	628.953	327.227	0.000644352	5-134763058-C-CA	-164300	-164300	15	16	0.0201511	0.000240061	0.868723	0.234281	0.308869	0.31041	0.496081	1.31208e-05
chr16_29668917	3590	1.03093	397.75	317.556	0.000987215	16-30632572-AT-A	963655	963655	268	366	0.454094	0.000319182	-0.203487	0.0560166	0.310169	0.310489	0.496107	1.88857e-05
chr19_12731896	6594	1.03344	968.628	344.963	0.000407267	19-12212701-G-A	-519195	-519195	13	13	0.0161692	0.000210659	1.1852	0.316711	0.315768	0.310472	0.496107	7.85724e-06
chr1_174992371	6222	0.989053	330.278	293.844	0.00110341	1-175786923-G-A	794552	794552	11	11	0.0136476	0.000210411	0.904508	0.241684	0.308569	0.310676	0.496306	1.81426e-05
chr16_27460882	6881	1.02922	1056.84	337.322	0.000370795	16-27345346-T-G	-115536	-115536	248	305	0.378412	0.00016073	0.212078	0.055632	0.310569	0.310652	0.496306	7.04532e-06
chr3_50332773	4001	1.02346	206.577	325.675	0.00187724	3-50882491-A-C	549718	549718	90	99	0.122829	0.000795835	0.414061	0.122447	0.310769	0.310774	0.496362	3.49697e-05
chr7_128640109	6436	0.916884	273.126	261.106	0.00115877	7-128191367-C-T	-448742	-448742	20	20	0.0248139	9.02819e-05	0.588338	0.148649	0.307169	0.310754	0.496362	1.42043e-05
chr22_38687194	6203	1.04359	838.628	340.332	0.000479381	22-39313600-G-A	626406	626406	38	40	0.0496278	0.000228399	0.368416	0.0990073	0.314969	0.310849	0.496382	9.55958e-06
chr7_101091575	6586	1.04284	724.282	334.152	0.000554279	7-101266206-A-G	174631	174631	311	398	0.493797	0.000235245	0.302893	0.0815686	0.314569	0.31083	0.496382	1.10262e-05
chr2_190934851	6104	1.02552	673.885	333.106	0.000578453	2-190079325-G-C	-855526	-855526	147	160	0.198511	0.000241332	0.250999	0.0677159	0.315168	0.311	0.496573	1.08371e-05
chr1_28509438	5397	1.00172	448.473	314.647	0.000833147	1-29445052-C-G	935614	935614	176	202	0.25062	0.000244589	0.21396	0.0577782	0.312569	0.31108	0.496643	1.43335e-05
chr4_2839624	7100	0.976881	378.446	268.583	0.00094298	4-3607686-C-G	768062	768062	13	13	0.016129	8.51356e-05	-1.28266	0.322885	0.309869	0.311107	0.496643	1.47763e-05
chr15_63909677	6632	1.01944	423.222	305.116	0.000911571	15-64314304-G-A	404627	404627	41	50	0.0621891	0.00021827	0.531391	0.142351	0.312669	0.311143	0.496651	1.67112e-05
chr11_760971	6888	1.01258	542.411	298.496	0.000703323	11-285038-G-A	-475933	-475933	123	137	0.169975	0.0001342	-0.29769	0.0771571	0.310969	0.311373	0.496718	1.25702e-05
chr14_74736258	6408	0.972503	536.404	308.829	0.000660551	14-75237837-AGTGTGTGT-A	501579	501579	23	26	0.0330789	0.000161222	0.632468	0.165942	0.310469	0.311357	0.496718	1.01651e-05
chr16_10924398	9858	1.02528	1154.12	330.134	0.000337973	16-11623618-A-C	699220	699220	81	86	0.1067	0.000122633	0.452863	0.116685	0.314169	0.311248	0.496718	6.31969e-06
chr17_17212641	6036	1.02162	515.954	309.041	0.000750936	17-17576369-G-A	363728	363728	9	9	0.0111663	0.000189319	0.855539	0.226936	0.310669	0.311233	0.496718	1.38663e-05
chr19_8495266	8909	1.04361	1239.42	335.797	0.000325015	19-7897172-C-CTT	-598094	-598094	81	92	0.114713	0.000133961	-0.483519	0.125307	0.314769	0.311353	0.496718	6.46878e-06
chr2_101277555	7416	1.02271	515.299	302.061	0.000753768	2-102108945-G-GAAT	831390	831390	23	23	0.0288221	0.000160236	0.630259	0.165294	0.309669	0.31138	0.496718	1.39644e-05
chr21_33450468	6037	1.02319	755.632	325.908	0.000514577	21-34310658-G-A	860190	860190	48	50	0.0620347	0.000179912	0.396672	0.104853	0.312169	0.311404	0.496718	9.54716e-06
chr12_32000173	9622	1.03457	677.271	314.715	0.000585876	12-31362239-T-C	-637934	-637934	142	163	0.202736	0.000161032	0.292096	0.0766317	0.314269	0.311518	0.496751	1.13026e-05
chr12_66123297	6289	0.998438	512.344	299.243	0.000726205	12-66319880-G-GTT	196583	196583	17	17	0.0210918	0.000142406	0.7362	0.191563	0.306469	0.311516	0.496751	1.23222e-05
chr17_9914406	8414	0.98207	802.489	296.736	0.000449889	17-9976205-T-C	61799	61799	10	10	0.0124069	7.29848e-05	1.03938	0.259162	0.311869	0.311516	0.496751	7.17808e-06
chr1_204556604	7161	1.01314	1198.62	355.705	0.000318874	1-205469786-A-G	913182	913182	137	154	0.191542	0.000202708	-0.368103	0.0981025	0.313469	0.311553	0.496755	5.70545e-06
chr17_17212581	6036	1.00884	479.231	307.221	0.000791503	17-16388438-A-G	-824143	-824143	9	9	0.011194	0.000193174	1.13038	0.300255	0.315268	0.311637	0.49684	1.39439e-05
chr12_31991141	9620	1.02972	829.394	326.971	0.000474904	12-31067788-G-GAC	-923353	-923353	55	61	0.0764411	0.000168096	-0.5325	0.140108	0.312469	0.311781	0.49702	9.00061e-06
chr11_74456244	5978	0.988407	488.846	330.202	0.00074832	11-75232954-T-C	776710	776710	13	14	0.0173697	0.000303714	-1.01788	0.279187	0.316268	0.3119	0.497027	1.22133e-05
chr15_41305404	6066	1.04953	506.22	326.943	0.00080518	15-40860259-TA-T	-445145	-445145	182	209	0.259305	0.000308191	0.294193	0.0807786	0.315768	0.311866	0.497027	1.63186e-05
chr22_22720960	9556	1.00225	831.288	309.251	0.000451448	22-23505931-A-G	784971	784971	147	165	0.204715	0.000102708	-0.296462	0.075518	0.313769	0.311911	0.497027	7.75519e-06
chr5_131160024	4479	1.02736	219.229	317.829	0.00178848	5-132111411-A-G	951387	951387	236	306	0.379653	0.000647118	0.265592	0.0772137	0.315968	0.31185	0.497027	3.36327e-05
chr4_17801185	7618	0.971527	370.096	279.455	0.000958051	4-17180982-C-CTT	-620203	-620203	271	335	0.415829	0.000119598	0.245836	0.0632391	0.309469	0.312035	0.497174	1.46499e-05
chr16_10931236	9856	1.02035	1087.84	325.825	0.000356744	16-10808233-G-A	-123003	-123003	9	9	0.0111663	0.000117679	-1.4397	0.369961	0.317868	0.312185	0.497363	6.53305e-06
chr15_51910525	6810	0.949341	308.965	279.658	0.00110194	15-52544343-C-T	633818	633818	12	12	0.0148883	0.000144917	0.636475	0.165806	0.312469	0.3126	0.497675	1.53856e-05
chr15_64142314	6150	1.05937	510.778	331.846	0.000813479	15-63449147-C-A	-693167	-693167	222	273	0.338918	0.000345591	0.342579	0.094862	0.318668	0.312573	0.497675	1.69855e-05
chr16_31121970	3628	1.00907	376.194	329.78	0.00101173	16-30922226-A-T	-199744	-199744	15	15	0.0186567	0.000424484	0.946427	0.266162	0.312669	0.312444	0.497675	1.77846e-05
chr19_18071033	7415	1.01585	1053.79	329.735	0.000365828	19-18092159-A-G	21126	21126	134	145	0.180798	0.000132962	0.404007	0.104649	0.317468	0.312534	0.497675	6.58451e-06
chr21_33450376	6039	0.969831	416.809	281.425	0.00084926	21-34334408-T-C	884032	884032	43	47	0.0584577	0.000107722	0.347245	0.0887242	0.307069	0.312413	0.497675	1.28804e-05
chr6_36498761	6897	0.988416	448.481	285.027	0.00081783	6-37072656-A-AAGGC	573895	573895	13	13	0.0164557	0.000113391	0.871492	0.22341	0.310869	0.312579	0.497675	1.33132e-05
chr6_42790437	5868	1.03222	762.546	335.617	0.000520387	6-42039176-C-T	-751261	-751261	21	22	0.0272953	0.000226193	0.81387	0.218569	0.314669	0.312597	0.497675	9.91757e-06
chr15_40419994	6103	1.0528	562.359	325.154	0.000731064	15-39420085-C-T	-999909	-999909	11	11	0.0136476	0.0002653	-0.910293	0.247247	0.320368	0.312674	0.497743	1.49323e-05
chr2_218235901	5970	0.990739	594.952	318.946	0.000619778	2-218463175-AACACACACACAC-A	227274	227274	25	30	0.0380711	0.000190254	0.498287	0.132218	0.312269	0.312819	0.497877	1.01672e-05
chr4_39548389	7935	1.00263	567.527	295.305	0.000663984	4-40375423-G-A	827034	827034	130	142	0.176179	0.000114749	-0.304824	0.078203	0.314669	0.312821	0.497877	1.13831e-05
chr12_10315504	8549	0.997985	453.061	296.227	0.000824939	12-9851331-G-GT	-464173	-464173	85	91	0.117571	0.000154655	-0.37247	0.0974533	0.307369	0.3129	0.497915	1.38998e-05
chr15_51910454	6810	1.02183	400.377	296.358	0.000974304	15-52721779-ATG-A	811325	811325	219	267	0.331265	0.000191401	-0.196686	0.0522111	0.305569	0.312939	0.497915	1.78894e-05
chr7_66153307	6495	1.05676	225.116	324.521	0.00183892	7-67020429-C-T	867122	867122	22	22	0.0272953	0.000760482	0.805145	0.237199	0.317868	0.312909	0.497915	3.80413e-05
chr17_64321512	4776	1.01521	678.379	350.828	0.000568693	17-65042287-G-A	720775	720775	14	14	0.0173697	0.000340969	-1.28511	0.355497	0.315468	0.313049	0.497964	1.01935e-05
chr17_64322163	4778	0.995306	436.375	310.204	0.000852938	17-64323242-C-A	1079	1079	14	14	0.0173697	0.000227031	0.841131	0.225949	0.313669	0.313095	0.497964	1.4219e-05
chr18_35248682	5648	1.0397	462.255	308.151	0.000871062	18-35297998-C-T	49316	49316	12	12	0.0148883	0.000221921	0.700284	0.187813	0.317568	0.313091	0.497964	1.70022e-05
chr2_218236403	5971	1.02885	791.996	344.144	0.000499002	2-218240104-G-A	3701	3701	277	350	0.435323	0.00025861	-0.298695	0.080981	0.312269	0.313067	0.497964	9.38302e-06
chr8_28190009	6643	1.04287	900.639	337.73	0.000449681	8-28457193-T-A	267184	267184	24	24	0.0297767	0.000201133	0.548615	0.146132	0.318968	0.313134	0.497975	8.86855e-06
chr11_67352274	5506	1.01237	376.988	307.309	0.0010192	11-67812436-A-G	460162	460162	13	13	0.016129	0.000263412	0.965382	0.262076	0.311869	0.313371	0.498003	1.80652e-05
chr12_57747868	5450	1.00351	433.425	317.528	0.000872409	12-58563870-C-A	816002	816002	47	49	0.0610973	0.00027565	0.499035	0.135918	0.312169	0.313322	0.498003	1.49772e-05
chr19_54177566	10683	1.00603	2150.14	345.141	0.000176723	19-54177358-C-T	-208	-208	202	241	0.299007	8.49259e-05	0.331178	0.0833549	0.315968	0.313323	0.498003	3.06077e-06
chr20_32095478	5395	1.03317	474.632	331.395	0.000839197	20-32931673-G-T	836195	836195	97	109	0.135236	0.000354693	0.354119	0.0982473	0.318168	0.313196	0.498003	1.60122e-05
chr21_33358743	6047	1.01579	1009.62	353.472	0.000382913	21-33885952-A-AT	527209	527209	9	12	0.0148883	0.000235276	1.10406	0.297324	0.315568	0.313299	0.498003	6.87051e-06
chr7_17345152	8012	1.00507	608.019	289.15	0.000623571	7-16911544-C-A	-433608	-433608	24	24	0.0297767	8.94404e-05	-0.95317	0.240685	0.316468	0.313259	0.498003	1.07675e-05
chr7_100858478	6498	1.02158	630.904	328.217	0.000619098	7-100680675-A-G	-177803	-177803	23	23	0.028536	0.000234354	-0.760798	0.204827	0.312869	0.313346	0.498003	1.13376e-05
chr8_141143430	7194	0.996915	992.421	331.484	0.000376764	8-140863394-G-A	-280036	-280036	16	16	0.0198511	0.000143229	-1.12711	0.293392	0.314169	0.313456	0.498087	6.30816e-06
chr17_37516814	4602	1.00106	537.103	311.785	0.000701405	17-37387280-T-C	-129534	-129534	237	288	0.357683	0.000186193	-0.230298	0.061018	0.313469	0.313488	0.498089	1.19252e-05
chr19_8492420	8911	1.02141	1234.83	337.037	0.000316575	19-8420665-T-C	-71755	-71755	198	231	0.2866	0.000133844	-0.335866	0.0870366	0.315068	0.3136	0.498177	5.78748e-06
chr3_50335454	4004	1.02365	180.646	317.572	0.00217047	3-49975037-C-G	-360417	-360417	61	64	0.08	0.000809001	0.491981	0.14569	0.313069	0.313606	0.498177	4.00303e-05
chr1_37861058	6488	0.962542	585.098	300.256	0.000599658	1-38243142-AACG-A	382084	382084	9	9	0.0111663	0.000115133	1.1372	0.291813	0.312869	0.313661	0.498196	8.7917e-06
chr10_80522334	9128	1.04304	650.108	323.558	0.000624534	10-80912606-A-G	390272	390272	95	104	0.129032	0.000213368	-0.372212	0.0995518	0.319168	0.313744	0.498196	1.22973e-05
chr2_159769425	7786	1.05908	526.195	325.908	0.000792619	2-159072770-T-TA	-696655	-696655	18	18	0.0225564	0.000296037	0.982806	0.269065	0.320868	0.313716	0.498196	1.64636e-05
chr22_22196033	7343	1.01346	917.668	339.617	0.000420215	22-22224737-T-C	28704	28704	281	377	0.467742	0.000194365	0.237044	0.0629909	0.313969	0.313723	0.498196	7.46537e-06
chr12_98549133	6480	1.02303	664.962	321.918	0.000589869	12-98720514-C-A	171381	171381	91	94	0.116625	0.000192323	-0.345804	0.0918256	0.313069	0.313778	0.4982	1.08395e-05
chr5_14715286	6435	1.04948	802.908	343.564	0.000511421	5-14907614-T-TA	192328	192328	229	276	0.342432	0.000262497	0.292877	0.0794885	0.315768	0.313821	0.498219	1.02861e-05
chr4_77056010	7793	1.04215	715.784	334.112	0.00056683	4-77573362-T-TTGTG	517352	517352	16	17	0.0216285	0.000241047	0.783046	0.211237	0.315768	0.313956	0.498383	1.11181e-05
chr1_224192852	6753	1.01961	441.354	316.192	0.000883998	1-223445724-T-C	-747128	-747128	244	316	0.39206	0.000271763	0.231284	0.0629283	0.319468	0.313999	0.498401	1.60387e-05
chr7_66153344	6496	1.02615	185.254	305.665	0.00212926	7-66889886-AGTGTGT-A	736542	736542	13	13	0.0165816	0.000624367	-1.09652	0.31786	0.317068	0.314037	0.498411	3.95483e-05
chr11_761815	6891	1.0278	691.911	316.32	0.000572518	11-721715-GGCAGGTGCAGGGGACGGGGCCA-G	-40100	-40100	79	82	0.10199	0.000162831	-0.27443	0.072051	0.315768	0.314178	0.498551	1.06812e-05
chr19_17415011	7964	1.02865	1392.7	349.952	0.000284912	19-17839865-C-T	424854	424854	27	28	0.0347395	0.00015908	-0.81216	0.212896	0.319468	0.314188	0.498551	5.33037e-06
chr15_44733059	5699	0.968212	311.662	295.31	0.00114042	15-43973525-A-T	-759534	-759534	11	11	0.0136816	0.000227499	0.936987	0.251734	0.312269	0.314252	0.498603	1.70643e-05
chr11_762185	6893	1.01483	503.558	292.187	0.000769909	11-284459-G-C	-477726	-477726	10	10	0.0124069	0.000127445	1.1699	0.302195	0.313969	0.314538	0.498781	1.37044e-05
chr12_31997881	9618	1.04878	764.69	326.015	0.000537869	12-32512378-T-C	514497	514497	81	87	0.108209	0.000189796	0.447977	0.118849	0.319768	0.314584	0.498781	1.07623e-05
chr12_132721716	5290	0.98431	421.569	299.164	0.000870089	12-132346573-T-C	-375143	-375143	252	327	0.405707	0.00017814	0.184174	0.0486501	0.315568	0.314545	0.498781	1.38388e-05
chr14_20367159	7671	0.954761	608.27	277.278	0.00057006	14-20638042-A-G	270883	270883	92	99	0.122829	5.59738e-05	-0.323824	0.0794574	0.307269	0.31447	0.498781	8.07417e-06
chr16_31122588	3629	1.0375	413.133	334.362	0.000976198	16-30349677-A-G	-772911	-772911	10	10	0.0124069	0.000446742	1.12653	0.318057	0.317768	0.314537	0.498781	1.88105e-05
chr19_19681627	7827	0.978074	430.617	295.329	0.00084201	19-19586583-G-T	-95044	-95044	13	13	0.0162095	0.000155081	0.718581	0.188045	0.315968	0.314555	0.498781	1.30753e-05
chr7_66153181	6494	1.04855	224.673	322.549	0.00182773	7-65253450-T-A	-899731	-899731	47	51	0.0639098	0.000727408	-0.501831	0.147298	0.314569	0.314451	0.498781	3.65846e-05
chr11_69666067	7651	0.993985	718.876	304.718	0.000519857	11-69584750-T-C	-81317	-81317	72	86	0.1067	0.000108449	0.341203	0.087218	0.317968	0.314719	0.498844	8.56821e-06
chr17_4947883	8627	1.01993	1070.57	337.292	0.00036574	17-5481650-C-CT	533767	533767	30	30	0.0381679	0.000158178	-0.492429	0.129034	0.317268	0.314716	0.498844	6.62351e-06
chr3_50335998	4006	0.986222	146.723	296.905	0.00250845	3-49393729-T-TGA	-942269	-942269	11	12	0.0152284	0.000637089	0.694043	0.201519	0.308669	0.314708	0.498844	4.01949e-05
chr13_21374506	8549	1.03265	1157.72	336.522	0.000345887	13-21466906-C-A	92400	92400	265	362	0.449132	0.000146042	-0.263002	0.068549	0.317568	0.314779	0.49889	6.54685e-06
chr8_141143543	7197	1.02536	854.243	323.093	0.000463144	8-141799958-G-A	656415	656415	17	17	0.0210918	0.000149146	0.879857	0.229648	0.316368	0.314955	0.49912	8.54187e-06
chr2_201169483	5829	1.0265	611.723	334.263	0.000648125	2-202060673-A-G	891190	891190	60	62	0.0769231	0.000281211	-0.301263	0.0821708	0.319668	0.315015	0.499164	1.19995e-05
chr1_1316463	5518	0.987029	624.943	320.588	0.000592137	1-1437993-G-A	121530	121530	194	254	0.31592	0.000187341	0.365143	0.0967862	0.312269	0.315483	0.499419	9.47972e-06
chr11_65775966	4337	1.02235	419	327.408	0.000941706	11-64840700-GC-G	-935266	-935266	119	134	0.166253	0.00037254	-0.395549	0.110145	0.319068	0.315699	0.499419	1.71415e-05
chr12_31999651	9622	1.02185	671.197	313.4	0.000587176	12-31996725-T-C	-2926	-2926	39	42	0.0521092	0.000156406	0.346237	0.090658	0.315068	0.315573	0.499419	1.06723e-05
chr15_63910751	6628	1.02325	374.154	295.926	0.00105581	15-63206637-C-T	-704114	-704114	51	54	0.0669975	0.00020955	0.361348	0.0965247	0.316468	0.31561	0.499419	1.92867e-05
chr16_1936479	7642	1.01275	1160.93	343.138	0.000334024	16-1066703-C-T	-869776	-869776	17	17	0.0210918	0.00016296	1.03483	0.271708	0.311569	0.315506	0.499419	5.87835e-06
chr16_67996548	4340	1.03267	331.412	332.175	0.00121076	16-68355352-G-A	358804	358804	11	11	0.0136476	0.000545734	-1.20789	0.346396	0.315568	0.315434	0.499419	2.2872e-05
chr17_16432930	6455	1.00534	594.602	319.137	0.000643398	17-15434952-T-C	-997978	-997978	211	276	0.342432	0.000199694	0.207861	0.0553393	0.315468	0.315467	0.499419	1.1027e-05
chr17_45218273	7234	0.964048	279.636	278.33	0.00126838	17-45109189-G-A	-109084	-109084	59	62	0.0769231	0.000168621	0.389866	0.1026	0.312869	0.315743	0.499419	1.856e-05
chr17_75110135	7364	0.996666	669.616	306.444	0.000562986	17-76099840-C-T	989705	989705	17	17	0.0210918	0.000125022	0.840203	0.21676	0.312669	0.315713	0.499419	9.33631e-06
chr17_75943192	7541	1.01927	762.173	322.969	0.000514931	17-75964396-A-G	21204	21204	46	47	0.0584577	0.000168221	0.410689	0.108063	0.317068	0.315655	0.499419	9.27122e-06
chr19_8492098	8909	1.03481	1316.87	340.132	0.000306302	19-7656392-G-A	-835706	-835706	24	28	0.0349127	0.000138474	-0.818639	0.212619	0.319668	0.315712	0.499419	5.82029e-06
chr19_54098342	10748	0.98266	1150.51	296.409	0.000319259	19-53713995-G-C	-384347	-384347	161	185	0.232412	4.69017e-05	0.298156	0.0723993	0.309669	0.315615	0.499419	5.02358e-06
chr19_54214110	10652	1.022	2074.29	341.52	0.000189949	19-54253081-CA-C	38971	38971	29	30	0.0372208	8.43256e-05	-0.833587	0.209715	0.314569	0.315383	0.499419	3.45608e-06
chr20_3875157	8558	0.991095	713.229	295.075	0.000523152	20-3687101-C-CG	-188056	-188056	263	328	0.406948	8.43149e-05	0.187618	0.0472007	0.309369	0.315679	0.499419	8.498e-06
chr22_38954256	5887	0.982597	498.126	299.93	0.000736781	22-38857800-AT-A	-96456	-96456	259	319	0.396947	0.000147577	-0.322544	0.0841268	0.316968	0.315487	0.499419	1.15987e-05
chr5_14715404	6432	1.04749	570.475	315.082	0.000722051	5-14873756-GT-G	158352	158352	7	8	0.0100503	0.00020834	-1.35824	0.362671	0.316568	0.315596	0.499419	1.43324e-05
chr6_33005852	22700	1.05313	677.674	307.671	0.000613951	6-33618280-G-C	612428	612428	89	94	0.116915	0.000143336	0.457752	0.119161	0.319268	0.315717	0.499419	1.24116e-05
chr8_30679000	7043	0.990017	739.532	328.881	0.000502709	8-31406415-A-T	727415	727415	74	78	0.0967742	0.000187418	0.308366	0.0817389	0.314969	0.315247	0.499419	8.14649e-06
chr19_11450568	6653	1.00544	801.252	348.156	0.000478231	19-11566636-T-C	116068	116068	27	28	0.0349127	0.000268119	0.802085	0.218022	0.318068	0.315822	0.499445	8.18722e-06
chr7_44578662	6572	1.02465	493.905	313.208	0.000802503	7-44416470-T-C	-162192	-162192	23	23	0.028536	0.000226273	0.657462	0.176569	0.315668	0.31581	0.499445	1.4719e-05
chr1_203777411	6900	1.0398	967.703	329.141	0.000420817	1-204475382-TG-T	697971	697971	11	11	0.0136476	0.000153863	-1.34325	0.351327	0.320768	0.315987	0.499606	8.12608e-06
chr4_2839978	7100	0.999046	633.19	309.291	0.000598529	4-3692623-T-G	852645	852645	52	64	0.0794045	0.000144698	0.417793	0.108827	0.314469	0.315968	0.499606	1.0004e-05
chr1_204557372	7163	0.973602	561.552	295.191	0.000644137	1-204754388-T-C	197016	197016	13	13	0.016129	0.000110086	0.67353	0.172333	0.311969	0.316059	0.499621	9.77176e-06
chr6_33302283	22636	1.03341	698.538	304.928	0.000576701	6-33043410-G-A	-258873	-258873	21	21	0.0260546	0.000123865	0.818205	0.210956	0.319068	0.316056	0.499621	1.0893e-05
chr14_106335174	6423	1.04195	437.993	315.52	0.000933439	14-106416287-T-G	81113	81113	87	94	0.117207	0.000285573	0.357742	0.0976843	0.319168	0.31614	0.499649	1.81511e-05
chr22_24573702	7805	0.998238	940.858	330.052	0.000402496	22-24970730-T-TAA	397028	397028	10	10	0.0127226	0.000149364	1.45176	0.378957	0.318868	0.316124	0.499649	6.70268e-06
chr1_184793455	5547	0.992059	446.697	314.923	0.000838261	1-184596486-G-GT	-196969	-196969	21	25	0.0310945	0.000247931	0.779201	0.21062	0.313369	0.316176	0.499656	1.36418e-05
chr16_21640058	3567	1.04082	484.269	337.68	0.000843128	16-20736378-T-TA	-903680	-903680	299	398	0.494975	0.000404903	0.280286	0.0785414	0.313169	0.31629	0.499687	1.63222e-05
chr3_129168448	6442	1.00235	380.742	303.196	0.00100228	3-128923233-G-C	-245215	-245215	20	22	0.0273632	0.000234307	-0.597432	0.160842	0.319368	0.316266	0.499687	1.69415e-05
chr9_15465283	8804	1.05185	1081.28	332.336	0.000384804	9-14563813-G-A	-901470	-901470	9	9	0.0111663	0.000149613	0.916679	0.239309	0.315368	0.316272	0.499687	7.7296e-06
chr7_66154009	6503	0.958643	160.837	295.394	0.00218677	7-66990176-C-T	836167	836167	13	13	0.016129	0.00051884	0.673533	0.192386	0.315268	0.316335	0.499709	3.12546e-05
chr1_204556545	7161	1.02538	938.369	335.386	0.000424279	1-205052828-CT-C	496283	496283	31	31	0.0384615	0.000178973	0.677367	0.178985	0.320068	0.316601	0.499809	7.77692e-06
chr12_50931799	5651	1.03562	489.065	323.709	0.000828291	12-51356164-GTGTGTGTATATATATA-G	424365	424365	10	10	0.0124378	0.000297078	1.11251	0.304653	0.320868	0.316554	0.499809	1.57373e-05
chr14_106153689	6890	1.07264	558.197	323.077	0.000772421	14-106874896-A-T	721207	721207	34	36	0.044665	0.000270199	-0.563988	0.153388	0.328067	0.316651	0.499809	1.65826e-05
chr16_29667623	3590	0.996277	403.867	323.114	0.000935696	16-29885209-AAAAT-A	217586	217586	185	211	0.261787	0.000337908	-0.271914	0.0751691	0.318268	0.316571	0.499809	1.54464e-05
chr19_5913493	8800	1.01551	1070.47	316.272	0.000365597	19-5897836-T-G	-15657	-15657	251	295	0.366915	9.55236e-05	-0.339493	0.0860817	0.315768	0.316639	0.499809	6.4701e-06
chr19_10932966	6910	0.964572	368.507	260.352	0.000966695	19-11628527-T-A	695561	695561	192	224	0.278055	6.81077e-05	-0.229665	0.0570235	0.30407	0.316558	0.499809	1.41273e-05
chr2_218235809	5968	1.004	590.247	319.164	0.000649502	2-217796231-C-T	-439578	-439578	71	77	0.0955335	0.00020205	-0.418747	0.111575	0.317468	0.316644	0.499809	1.10271e-05
chr6_25986438	7807	1.04036	513.104	327.481	0.00079618	6-25787041-G-GAAAT	-199397	-199397	20	21	0.0260546	0.000307743	0.868523	0.238451	0.322768	0.316639	0.499809	1.53689e-05
chr19_54176363	10677	1.04643	2112.67	342.695	0.000195543	19-53916342-GGTACCAAGGCCCAGAATTGCATAGAGAGTTGCCCATAA-G	-260021	-260021	166	195	0.241935	8.95426e-05	0.333193	0.0841407	0.319068	0.316783	0.49995	3.84966e-06
chr3_14944868	7128	0.994202	580.409	308.078	0.000649306	3-14983462-T-TACACACAC	38594	38594	23	23	0.0290404	0.000155003	0.587881	0.153837	0.317368	0.316803	0.49995	1.06251e-05
chr4_119297737	7564	1.00101	319.917	299.267	0.00119268	4-119002504-C-T	-295233	-295233	212	247	0.306452	0.000264806	0.201136	0.0546237	0.322668	0.316886	0.500031	2.00145e-05
chr11_118203370	6943	1.04964	866.992	332.388	0.000479717	11-119071424-G-A	868054	868054	41	41	0.0508685	0.000192252	0.652551	0.173276	0.318568	0.317181	0.500239	9.53361e-06
chr12_98733251	6342	1.05664	862.586	341.376	0.000487864	12-99659685-A-G	926434	926434	176	208	0.258706	0.000238079	-0.30939	0.0833887	0.318668	0.317187	0.500239	9.92304e-06
chr16_8853919	12127	0.967468	765.205	285.786	0.000469484	16-8967098-A-T	113179	113179	14	14	0.0173697	5.60949e-05	0.771565	0.189345	0.311769	0.317246	0.500239	6.91982e-06
chr16_29670030	3590	1.01577	351.342	310.209	0.00111669	16-29058635-C-T	-611395	-611395	44	44	0.0552764	0.000314345	0.299775	0.0824307	0.321168	0.317278	0.500239	1.97404e-05
chr17_1634341	8738	1.02392	1713.74	349.465	0.000232405	17-981746-C-CTTTA	-652595	-652595	46	46	0.0572139	0.000126326	-0.538698	0.13907	0.316568	0.317348	0.500239	4.22588e-06
chr2_218235971	5971	1.04221	895.514	349.501	0.000458623	2-218325867-C-T	89896	89896	51	54	0.0675	0.000263366	-0.542295	0.147217	0.318268	0.317173	0.500239	8.88937e-06
chr20_45078403	7137	1.04758	848.476	343.521	0.00048866	20-45504856-C-A	426453	426453	11	11	0.0138191	0.000249488	-1.12363	0.303855	0.322668	0.317279	0.500239	9.64109e-06
chr4_2938683	7773	0.95404	474.859	275.973	0.000737606	4-2643347-T-TA	-295336	-295336	55	59	0.073201	7.61084e-05	0.421154	0.105283	0.313669	0.317365	0.500239	1.02981e-05
chr4_38788999	8383	1.02723	908.491	330.185	0.000440444	4-38240015-C-G	-548984	-548984	126	138	0.171216	0.000166019	-0.349539	0.0918908	0.319668	0.317086	0.500239	8.11083e-06
chr7_66153278	6495	1.01372	177.095	296.654	0.00220645	7-65353257-C-CTTATTTAT	-800021	-800021	107	115	0.144472	0.000539339	-0.238897	0.0684467	0.320268	0.317313	0.500239	3.8735e-05
chr7_102451024	5794	1.04317	488.374	324.738	0.000842364	7-102394103-CA-C	-56921	-56921	57	61	0.0758706	0.00030972	0.49416	0.135734	0.317968	0.317238	0.500239	1.63798e-05
chr4_17801401	7617	1.05104	722.143	331.576	0.000577894	4-17850881-A-G	49480	49480	11	11	0.0140306	0.000233197	1.13631	0.305817	0.326267	0.317477	0.500364	1.15262e-05
chr7_48106507	8224	1.01193	735.25	323.506	0.000530621	7-47499913-C-A	-606594	-606594	230	286	0.354839	0.00017638	-0.30075	0.0793902	0.317668	0.317507	0.500364	9.24094e-06
chr16_48353267	4622	1.04781	509.429	343.573	0.000815012	16-48900748-T-C	547481	547481	260	328	0.40796	0.000437695	0.273819	0.0771866	0.322968	0.317594	0.500369	1.60763e-05
chr2_101271425	7420	1.03723	597.691	321.74	0.000682282	2-101651902-A-G	380477	380477	78	87	0.111825	0.000226992	-0.383029	0.10289	0.316968	0.317577	0.500369	1.29839e-05
chr22_20065521	7712	1.03491	1058.48	339.661	0.000383842	22-19711253-T-C	-354268	-354268	60	62	0.0780856	0.000175965	-0.595996	0.157302	0.316868	0.317605	0.500369	7.24498e-06
chr17_39763964	5274	1.04722	616.263	333.497	0.000673223	17-40744905-G-A	980941	980941	214	248	0.30798	0.00028881	-0.311527	0.0851344	0.323168	0.317645	0.500382	1.32495e-05
chr2_218237632	5971	1.01375	548.561	311.567	0.000714079	2-218121354-T-C	-116278	-116278	306	393	0.488579	0.000189261	-0.258974	0.0686928	0.320068	0.317744	0.500488	1.25076e-05
chr1_231565513	7669	1.00131	840.063	321.703	0.000456253	1-230667786-AGGGACATTTTTCCTCCCTAACT-A	-897727	-897727	10	10	0.0124069	0.000141796	1.05665	0.274868	0.319768	0.317823	0.500563	7.63474e-06
chr16_71924425	5561	0.939399	165.056	245.589	0.00206606	16-71574772-CATA-C	-349653	-349653	12	12	0.0148883	0.000129055	0.771929	0.19956	0.313869	0.317971	0.50062	2.71022e-05
chr2_218389320	5888	1.01543	689.116	336.021	0.000570574	2-218940443-CTCTA-C	551123	551123	109	119	0.148379	0.000252961	0.29137	0.0788706	0.321268	0.317935	0.50062	1.00463e-05
chr20_32097467	5401	1.03679	411.088	314.202	0.000992364	20-31973634-G-T	-123833	-123833	51	52	0.0645161	0.000298276	-0.614046	0.168201	0.321768	0.317926	0.50062	1.88347e-05
chr7_102449819	5791	0.972443	305.342	285.521	0.0011907	7-101839822-C-T	-609997	-609997	25	25	0.0310174	0.000187742	0.569592	0.151	0.310469	0.317985	0.50062	1.78514e-05
chr10_100233038	6300	0.991202	442.02	292.392	0.00085254	10-100077378-C-T	-155660	-155660	11	11	0.0136816	0.000145963	0.936948	0.244198	0.316668	0.318231	0.500732	1.37203e-05
chr11_65772985	4341	1.0383	474.433	339.541	0.000862892	11-66483032-TA-T	710047	710047	13	13	0.01625	0.000431001	1.11767	0.314688	0.323868	0.318157	0.500732	1.64471e-05
chr16_29665315	3592	1.00822	367.485	314.471	0.00105772	16-29152469-C-T	-512846	-512846	31	38	0.0471464	0.00032376	0.58698	0.161755	0.324968	0.318334	0.500732	1.81228e-05
chr16_31123495	3628	0.961383	184.627	265.991	0.00193087	16-30538728-A-G	-584767	-584767	13	13	0.016129	0.00021372	0.707552	0.189264	0.310769	0.318393	0.500732	2.76732e-05
chr17_37515626	4600	0.927216	450.549	295.652	0.000740576	17-37448456-T-G	-67170	-67170	18	18	0.0223325	0.000132958	0.739618	0.191581	0.312569	0.318458	0.500732	9.19897e-06
chr19_18368323	7026	0.978022	465.543	270.69	0.000790321	19-18329498-G-GA	-38825	-38825	25	26	0.0329114	7.11861e-05	0.596261	0.148446	0.313669	0.318317	0.500732	1.20907e-05
chr19_54097725	10749	0.953043	1037.69	289.731	0.000338422	19-54442827-A-C	345102	345102	10	10	0.0124069	4.13324e-05	1.06413	0.256506	0.314069	0.318467	0.500732	4.68426e-06
chr3_196831089	7777	1.02321	959.844	328.327	0.000415754	3-196063773-CG-C	-767316	-767316	14	14	0.0173697	0.000148908	0.669298	0.174673	0.323068	0.31822	0.500732	7.51684e-06
chr5_14715352	6434	1.0085	563.311	316.074	0.000690724	5-13847133-C-T	-868219	-868219	18	18	0.0223325	0.000202262	0.759219	0.202308	0.317568	0.318422	0.500732	1.18408e-05
chr6_42889390	6068	1.004	771.532	330.217	0.000500211	6-42172868-G-A	-716522	-716522	12	13	0.016129	0.000192049	1.32544	0.351927	0.319968	0.318366	0.500732	8.43608e-06
chr7_44578827	6572	1.03478	683.524	335.543	0.000595426	7-44541392-T-C	-37435	-37435	177	206	0.255583	0.000262661	-0.269354	0.0731074	0.320768	0.318158	0.500732	1.12113e-05
chr7_100858305	6498	0.988445	448.295	300.505	0.000837131	7-100264406-A-AGAT	-593899	-593899	49	54	0.0676692	0.000175548	0.414922	0.109493	0.314669	0.318463	0.500732	1.33209e-05
chr7_102451063	5794	1.044	550.53	331.679	0.000751233	7-102046269-G-A	-404794	-404794	27	28	0.0347395	0.000314684	-0.78926	0.217044	0.325467	0.318271	0.500732	1.45922e-05
chr17_81247795	8228	0.964051	560.456	287.603	0.000640045	17-80845090-C-T	-402705	-402705	11	11	0.0136476	8.8556e-05	1.02056	0.257541	0.314969	0.318536	0.500747	9.26031e-06
chr20_3869567	8552	0.97577	545.601	269.011	0.000672312	20-3910304-T-TG	40737	40737	20	20	0.0248756	5.40291e-05	0.732013	0.179238	0.314769	0.318603	0.500747	1.0184e-05
chr7_17344809	8014	1.02176	1018.79	330.343	0.000391203	7-18312255-C-A	967446	967446	9	10	0.0124069	0.000145579	-1.22156	0.318322	0.320468	0.318552	0.500747	7.02794e-06
chr7_65000751	8166	0.99929	242.894	294.717	0.00157603	7-64898956-TTTG-T	-101795	-101795	10	10	0.0124069	0.00033773	-0.941798	0.260344	0.319368	0.318597	0.500747	2.61137e-05
chr22_39018747	5944	1.05212	870.671	343.698	0.000482369	22-38766179-AAAC-A	-252568	-252568	274	367	0.455335	0.000246875	-0.29945	0.0809174	0.323968	0.318693	0.500819	9.61191e-06
chr7_35633340	7342	1.04756	819.995	343.872	0.000508302	7-34713482-T-C	-919858	-919858	17	18	0.0223325	0.00026241	-0.870143	0.236156	0.322968	0.318711	0.500819	9.97503e-06
chr22_36266910	8125	1.03662	1348.94	347.287	0.000303413	22-36146692-C-G	-120218	-120218	15	16	0.0198511	0.000160699	0.972582	0.255123	0.320868	0.31878	0.500877	5.73513e-06
chr6_42889392	6068	0.977197	535.566	300.789	0.000687288	6-42257325-C-T	-632067	-632067	47	49	0.060794	0.000138344	-0.345832	0.0898149	0.318868	0.318812	0.500877	1.04603e-05
chr16_3241759	6784	1.04595	945.873	336.166	0.000439752	16-3338970-A-T	97211	97211	275	357	0.44403	0.000189558	0.296938	0.0787711	0.322068	0.318879	0.500884	8.57764e-06
chr9_129506052	7316	0.958279	577.763	285.705	0.000614864	9-129833067-A-ATGTG	327015	327015	9	9	0.011335	7.9607e-05	0.987061	0.247438	0.311269	0.318861	0.500884	8.68111e-06
chr1_150732022	4462	1.02889	377.485	325.764	0.00107074	1-151268554-A-T	536532	536532	13	13	0.016129	0.000417432	-0.86728	0.243592	0.318768	0.319091	0.501114	1.969e-05
chr19_8540442	8906	1.03089	1244.32	337.241	0.000326088	19-7674208-C-G	-866234	-866234	59	63	0.0783582	0.000138995	0.462792	0.120228	0.319068	0.319098	0.501114	6.03591e-06
chr19_17826301	7703	1.01685	1458.49	355.201	0.000271522	19-17679150-C-A	-147151	-147151	102	108	0.133995	0.000169085	0.46885	0.12341	0.322468	0.31912	0.501114	4.78302e-06
chr19_3539996	8702	1.03853	1625.48	337.119	0.000253032	19-3563019-A-G	23023	23023	208	253	0.314677	0.000104402	-0.313915	0.0800474	0.320368	0.319215	0.501213	4.80629e-06
chr2_128191654	7350	1.01033	465.233	301.443	0.000841745	2-127585160-T-C	-606494	-606494	283	374	0.46402	0.000180924	-0.252615	0.0667996	0.319168	0.319286	0.501274	1.44789e-05
chr1_1221533	5229	0.99793	506.623	309.334	0.000756357	1-2080325-A-AGTGCGCGTGGACGTGGCGGTGCGCGTGGACGTGGCG	858792	858792	11	12	0.0149254	0.000192325	-0.769398	0.204308	0.317568	0.31939	0.501349	1.24265e-05
chr16_11837621	10450	1.03978	1501.19	350.798	0.000274752	16-12820042-G-T	982421	982421	11	11	0.0136816	0.000155809	1.3446	0.351977	0.324868	0.319396	0.501349	5.23784e-06
chr19_51741083	10127	1.02828	1425.37	335.386	0.000283756	19-50757148-T-A	-983935	-983935	48	50	0.0626566	0.000113936	-0.646939	0.165897	0.322668	0.319435	0.50136	5.19827e-06
chr1_207770000	6747	1.0175	783.009	324.627	0.000507313	1-207043718-G-A	-726282	-726282	11	11	0.0136476	0.000171835	-1.0992	0.289646	0.324068	0.319665	0.501388	8.94001e-06
chr12_64715478	5088	1.01776	567.365	331.052	0.000700215	12-64811094-G-A	95616	95616	83	86	0.1067	0.00028673	0.385992	0.105429	0.323268	0.319604	0.501388	1.23545e-05
chr12_122769557	6435	0.993883	248.309	277.64	0.00153339	12-122232578-AT-A	-536979	-536979	207	253	0.314677	0.000213396	0.200669	0.0536714	0.318468	0.319738	0.501388	2.47916e-05
chr13_21375051	8552	1.04256	1261.61	343.26	0.00032869	13-21369371-G-A	-5680	-5680	20	22	0.0272953	0.000160536	-0.800061	0.209853	0.321968	0.319584	0.501388	6.32136e-06
chr16_19502515	6935	0.992348	764.529	326.53	0.000496619	16-19248544-G-T	-253971	-253971	16	16	0.0199005	0.000175178	0.741008	0.195516	0.318568	0.319595	0.501388	7.98343e-06
chr16_53491373	7500	1.00688	1028.83	340.988	0.000378873	16-52520143-C-A	-971230	-971230	50	53	0.0657568	0.000178583	0.396626	0.104787	0.318668	0.319616	0.501388	6.42639e-06
chr17_75944938	7548	1.05015	927.111	339.431	0.000453164	17-76714490-T-C	769552	769552	274	360	0.44665	0.000210491	0.266739	0.0712744	0.320968	0.31968	0.501388	8.93818e-06
chr22_39018880	5944	1.00088	616.442	317.69	0.000625299	22-39725928-A-C	707048	707048	21	21	0.0260546	0.0001867	0.618581	0.163925	0.317368	0.319529	0.501388	1.038e-05
chr4_2839660	7100	0.988692	517.487	294.663	0.00072908	4-3716799-G-A	877139	877139	13	13	0.0161692	0.000126993	-1.27428	0.329081	0.319168	0.319717	0.501388	1.15558e-05
chr15_34231766	8716	1.0523	1198.53	341.914	0.000352006	15-33488238-A-G	-743528	-743528	42	46	0.057072	0.000168043	-0.598625	0.157503	0.324568	0.319822	0.501421	6.98887e-06
chr20_3873362	8562	1.05842	1339.06	342.361	0.000318279	20-4367771-T-C	494409	494409	154	172	0.213399	0.000151893	0.360502	0.0942083	0.322568	0.319806	0.501421	6.44891e-06
chr15_90921732	8022	1.03091	1047.9	331.262	0.000388338	15-90928449-CA-C	6717	6717	110	128	0.163265	0.000147475	0.304567	0.0794343	0.319768	0.319875	0.501454	7.1681e-06
chr11_769317	6912	1.01177	717.512	324.993	0.000548724	11-715047-T-G	-54270	-54270	31	31	0.0386534	0.00018975	0.44658	0.118476	0.323368	0.319992	0.50149	9.46112e-06
chr16_1937986	7632	0.980247	620.59	295.693	0.000599246	16-1396812-T-C	-541174	-541174	44	44	0.0545906	0.000101842	-0.647161	0.164763	0.318768	0.319988	0.50149	9.18612e-06
chr18_32071988	6533	1.00134	546.387	309.495	0.000707134	18-31934949-C-CATAAATAA	-137039	-137039	255	320	0.397727	0.000177965	0.234639	0.0619762	0.316768	0.31994	0.50149	1.17406e-05
chr12_101745841	7316	1.01573	803.934	334.592	0.00049327	12-102512824-A-G	766983	766983	8	9	0.0111663	0.000208295	0.886135	0.236609	0.325167	0.320038	0.501512	8.6254e-06
chr1_9268241	5940	0.909031	328.322	257.777	0.000986541	1-9272644-T-C	4403	4403	256	323	0.401741	6.44855e-05	0.190129	0.0470509	0.306769	0.320298	0.501721	1.12261e-05
chr17_29259439	3823	1.04363	402.442	336.222	0.00103441	17-28296747-C-T	-962692	-962692	27	30	0.0372208	0.000494413	0.32642	0.0928863	0.323068	0.320248	0.501721	1.9924e-05
chr19_39333497	7428	1.01247	790.148	337.744	0.000499421	19-38911815-C-G	-421682	-421682	139	161	0.199752	0.000226158	0.359705	0.0965995	0.326867	0.320259	0.501721	8.6241e-06
chr22_24574775	7799	1.02338	1030.21	335.336	0.000390492	22-24042251-G-C	-532524	-532524	24	24	0.0297767	0.000162872	-0.907836	0.238354	0.321168	0.320286	0.501721	7.00953e-06
chr1_9271194	5939	1.0543	868.163	336.016	0.000488555	1-9283928-G-A	12734	12734	72	77	0.0955335	0.000212574	-0.470166	0.125718	0.323768	0.320387	0.501811	9.74509e-06
chr17_5208690	8629	1.03076	936.393	316.412	0.000435552	17-4711803-A-G	-496887	-496887	212	254	0.315136	0.000117993	0.357105	0.0917812	0.320768	0.320551	0.50199	8.01538e-06
chr3_45681020	7677	1.02639	470.793	308.224	0.000859646	3-45216151-T-A	-464869	-464869	11	12	0.0148883	0.000218771	0.95593	0.25612	0.321168	0.320565	0.50199	1.55827e-05
chr1_89182516	6239	1.02255	654.17	339.377	0.000615159	1-89846576-T-TA	664060	664060	9	9	0.011194	0.000295136	-1.37348	0.375938	0.321868	0.320789	0.502215	1.09906e-05
chr7_56080525	7394	0.98214	414.318	309.027	0.000903442	7-56674425-C-CA	593900	593900	7	8	0.0102564	0.000236789	0.958611	0.258271	0.320068	0.320803	0.502215	1.39087e-05
chr7_100855208	6499	1.07241	640.086	329.005	0.000683602	7-101633093-G-GT	777885	777885	25	29	0.0361596	0.000267034	-0.655629	0.17816	0.326267	0.320795	0.502215	1.44448e-05
chr1_184793337	5547	1.0085	501.625	323.304	0.00078384	1-185458572-T-G	665235	665235	9	10	0.0124069	0.000276212	-1.2683	0.345487	0.323168	0.3212	0.502229	1.32969e-05
chr10_80522276	9128	0.981394	453.32	293.09	0.000826148	10-81387865-C-CT	865589	865589	8	8	0.0100503	0.000142816	1.0304	0.268166	0.321068	0.321287	0.502229	1.26582e-05
chr11_64737913	4463	1.04074	538.374	336.702	0.000772095	11-65679353-C-T	941440	941440	78	80	0.0995025	0.000359895	-0.448946	0.124692	0.322368	0.321133	0.502229	1.46761e-05
chr11_65774516	4338	1.00949	336.656	311.143	0.0011695	11-65253502-AT-A	-521014	-521014	17	17	0.0210918	0.000339319	0.713504	0.197305	0.317468	0.32114	0.502229	1.99188e-05
chr12_68843223	7521	1.03025	755.402	323.631	0.000540815	12-68792754-T-C	-50469	-50469	15	15	0.0186104	0.000180842	1.32007	0.349058	0.318968	0.321253	0.502229	9.90926e-06
chr12_94247966	8164	1.00398	847.931	320.694	0.000459732	12-94695444-C-A	447478	447478	12	12	0.0149254	0.000139638	0.563686	0.146483	0.318668	0.321006	0.502229	7.67527e-06
chr13_21374345	8548	1.00069	1049.03	326.197	0.000369675	13-21219774-C-T	-154571	-154571	230	271	0.337065	0.000123715	0.191394	0.0493428	0.321668	0.321176	0.502229	6.09312e-06
chr15_34232500	8712	1.03762	1194.91	343.713	0.000346169	15-34660874-G-A	428374	428374	38	39	0.0483871	0.000171631	-0.672524	0.177199	0.323168	0.321178	0.502229	6.50764e-06
chr16_29668286	3590	1.00713	509.754	341.137	0.000769434	16-30446469-CCA-C	778183	778183	244	323	0.40125	0.000391765	-0.182214	0.0509323	0.321668	0.32119	0.502229	1.29875e-05
chr16_53491390	7499	1.04036	1003.65	337.246	0.000414401	16-53361621-T-TAC	-129769	-129769	17	17	0.02125	0.000181665	0.7114	0.18817	0.327167	0.321408	0.502229	7.85751e-06
chr17_74766313	7702	1.00436	909.308	316.096	0.000429013	17-74956847-G-A	190534	190534	200	251	0.311414	0.000114985	0.217777	0.0558784	0.319168	0.321014	0.502229	7.1721e-06
chr19_14734620	8077	1.03532	1301.53	350.61	0.000316565	19-14470251-A-G	-264369	-264369	84	90	0.111663	0.000180738	-0.480805	0.127131	0.320468	0.32117	0.502229	5.90437e-06
chr19_16150458	8280	1.00408	1157.91	353.72	0.0003368	19-15681736-A-G	-468722	-468722	136	149	0.184864	0.000206203	-0.381531	0.101802	0.320768	0.321052	0.502229	5.62371e-06
chr19_16552007	9088	0.984598	596.409	290.767	0.000631858	19-15970405-A-G	-581602	-581602	96	104	0.129032	9.51815e-05	0.356938	0.0904847	0.319868	0.321348	0.502229	9.79785e-06
chr19_41871703	5394	0.974574	422.195	299.562	0.000876421	19-41689226-G-A	-182477	-182477	58	59	0.0750636	0.000181555	0.41636	0.110125	0.323668	0.321442	0.502229	1.30705e-05
chr19_47346150	7501	1.0338	1188.86	346.724	0.000346038	19-47859391-G-C	513241	513241	78	84	0.105	0.000183134	0.471447	0.124769	0.329467	0.321462	0.502229	6.41355e-06
chr19_54097818	10749	1.01727	2201.52	344.351	0.000181627	19-54109096-C-T	11278	11278	83	84	0.104218	8.58827e-05	0.482561	0.121542	0.326567	0.321477	0.502229	3.17585e-06
chr2_89027297	4186	1.04783	391.414	332.169	0.00107436	2-88218072-A-C	-809225	-809225	10	10	0.0124069	0.000476646	-1.40246	0.397948	0.327667	0.321079	0.502229	2.09251e-05
chr2_201164050	5824	0.993107	408.737	300.494	0.000936691	2-200342100-T-C	-821950	-821950	22	22	0.0272953	0.00020184	0.573848	0.15289	0.324068	0.321471	0.502229	1.4996e-05
chr21_33357738	6048	1.04158	814.422	335.716	0.000510895	21-34223595-C-A	865857	865857	20	20	0.0248756	0.000222044	-0.903834	0.242414	0.323368	0.320976	0.502229	9.74334e-06
chr3_10150913	7259	1.00369	930.465	323.055	0.000419472	3-10164461-A-G	13548	13548	212	258	0.320099	0.000132802	0.266631	0.0690595	0.320468	0.321466	0.502229	6.98324e-06
chr22_50208381	7493	1.03431	1220.36	346.202	0.000337469	22-49930104-G-A	-278277	-278277	124	140	0.173697	0.000176207	0.402627	0.106276	0.319268	0.321516	0.50224	6.26445e-06
chr12_132721831	5290	0.995412	429.949	293.648	0.00089459	12-131880198-T-TGG	-841633	-841633	11	11	0.01375	0.000160359	0.815791	0.213964	0.317168	0.32158	0.502291	1.444e-05
chr16_1937645	7634	1.02038	973.238	329.269	0.000413499	16-990353-C-T	-947292	-947292	287	378	0.468983	0.000151261	-0.297729	0.0777824	0.322968	0.32178	0.502305	7.30313e-06
chr16_15701247	4064	0.983382	368.515	298.655	0.00102174	16-15036083-C-T	-665164	-665164	213	269	0.334577	0.000215054	-0.219005	0.0586073	0.321068	0.321757	0.502305	1.57481e-05
chr17_82293968	7333	1.00557	556.452	293.518	0.000704598	17-81538419-G-A	-755549	-755549	286	383	0.475186	0.000117945	-0.208623	0.0536178	0.319568	0.321811	0.502305	1.17977e-05
chr19_53215438	11489	1.04223	1925.38	338.094	0.000216962	19-53872503-A-AT	657065	657065	9	9	0.0111663	9.00074e-05	-1.32832	0.335547	0.323968	0.321707	0.502305	4.13507e-06
chr19_54238307	10645	1.03756	2216.2	345.919	0.000187018	19-53755361-T-TTC	-482946	-482946	44	49	0.0626598	9.20126e-05	-0.688116	0.174067	0.326567	0.321721	0.502305	3.5078e-06
chr3_50112184	3797	1.0094	131.867	282.628	0.00298881	3-49197147-A-AT	-915037	-915037	193	210	0.261421	0.000584359	0.201507	0.0581032	0.318968	0.321703	0.502305	5.08262e-05
chr6_31510614	20063	1.0585	485.122	299.427	0.000884394	6-31345562-G-A	-165052	-165052	240	281	0.34875	0.000183004	-0.289847	0.0767047	0.324168	0.321681	0.502305	1.78064e-05
chr16_68566092	4821	0.950356	214.391	273.69	0.00165118	16-68497967-C-A	-68125	-68125	11	11	0.0136816	0.000212328	0.961866	0.257173	0.318368	0.321948	0.502351	2.23099e-05
chr19_57757035	6641	0.970467	428.092	281.983	0.0008595	19-56832566-A-G	-924469	-924469	12	12	0.0148883	0.000111181	0.816901	0.20915	0.321068	0.321967	0.502351	1.25874e-05
chr2_128191646	7350	0.969436	390.552	285.408	0.000939992	2-128381674-A-T	190028	190028	14	14	0.0174129	0.000137459	0.795714	0.206565	0.316568	0.321893	0.502351	1.37148e-05
chr6_25984816	7813	0.985877	262.542	272.85	0.00144157	6-25383016-G-A	-601800	-601800	120	132	0.164179	0.000172558	0.270151	0.0712067	0.322768	0.321962	0.502351	2.24192e-05
chr7_66153782	6500	0.985669	140.391	281.071	0.00269365	7-66999657-C-T	845875	845875	10	10	0.0124069	0.000491692	0.894268	0.254364	0.321668	0.322004	0.502359	4.18772e-05
chr22_42377543	7154	1.04185	684.377	326.906	0.000610642	22-42128173-CCTT-C	-249370	-249370	19	21	0.0261194	0.000224091	-0.861587	0.231232	0.321968	0.322052	0.502367	1.16109e-05
chr6_33303171	22629	1.06138	835.628	314.733	0.000516719	6-32915656-T-TACA	-387515	-387515	289	374	0.465	0.000138702	0.290731	0.0755178	0.328967	0.322073	0.502367	1.04856e-05
chr7_102538265	5611	1.03991	457.125	323.116	0.00091137	7-101860077-C-T	-678188	-678188	27	27	0.0335821	0.000327737	-0.751622	0.207313	0.324668	0.322143	0.502427	1.72114e-05
chr11_62738943	6088	1.00163	515.827	316.12	0.000756083	11-62398536-G-A	-340407	-340407	42	43	0.0533499	0.000225404	-0.678988	0.182301	0.322068	0.322281	0.502555	1.24554e-05
chr17_78110345	8924	0.944334	736.117	283.157	0.000476196	17-79108174-T-C	997829	997829	16	16	0.0199005	5.27784e-05	0.568783	0.139077	0.318168	0.322288	0.502555	6.26348e-06
chr20_3872163	8555	0.966396	602.844	280.574	0.000606624	20-3718729-A-AAAAT	-153434	-153434	13	13	0.0161692	6.72485e-05	0.88258	0.218967	0.314369	0.322329	0.50257	8.72859e-06
chr15_75340095	4803	1.0764	448.232	328.539	0.000988399	15-74972419-T-A	-367676	-367676	104	119	0.148379	0.000403039	-0.303395	0.0849873	0.327067	0.322498	0.502589	2.1027e-05
chr22_22381205	8212	1.02182	1162.66	350.297	0.000347862	22-22430758-A-G	49553	49553	209	265	0.328784	0.00019873	0.276168	0.0735002	0.325767	0.322434	0.502589	6.16012e-06
chr22_42377571	7154	1.00629	635.284	322.025	0.000619586	22-42648759-A-G	271188	271188	98	103	0.127792	0.000204169	-0.487722	0.130047	0.326667	0.3225	0.502589	1.0374e-05
chr3_121639640	6813	1.03226	507.685	338.596	0.000811063	3-120928639-AGTGT-A	-711001	-711001	42	42	0.0525	0.000394919	0.609613	0.170502	0.325667	0.322484	0.502589	1.48992e-05
chr3_170089869	6613	1.00169	451.594	296.498	0.000864234	3-170203619-A-G	113750	113750	295	398	0.495025	0.000165143	-0.208402	0.0547677	0.325267	0.322449	0.502589	1.42323e-05
chr1_160998094	6730	1.04506	843.546	339.7	0.000499268	1-160350712-T-TA	-647382	-647382	12	15	0.0193299	0.00023573	0.948671	0.255513	0.327067	0.322671	0.502672	9.57475e-06
chr1_184792136	5540	1.00753	542.561	330.256	0.000727734	1-183826005-A-AAATCAATC	-966131	-966131	98	109	0.140103	0.00029456	-0.378457	0.103573	0.327667	0.322757	0.502672	1.22289e-05
chr15_64955222	5559	1.04062	448.012	332.212	0.000932605	15-64905889-A-AT	-49333	-49333	13	14	0.0174129	0.000406457	1.13051	0.316882	0.327667	0.322604	0.502672	1.76256e-05
chr16_3241690	6784	1.01007	1007.13	339.893	0.000393765	16-3066072-C-T	-175618	-175618	10	10	0.0124378	0.000181943	1.14613	0.30319	0.321768	0.32268	0.502672	6.67927e-06
chr19_17552817	7859	0.983998	1057.41	324.221	0.000357991	19-18229102-A-ATTT	676285	676285	11	11	0.0141388	0.000113643	1.36435	0.349806	0.319668	0.322771	0.502672	5.5075e-06
chr2_69459479	6671	1.00076	406.477	301.635	0.000959704	2-69695023-C-T	235544	235544	16	16	0.0198511	0.000213882	0.692117	0.185145	0.323668	0.322775	0.502672	1.57315e-05
chr6_42940231	6108	1.00348	665.773	316.053	0.000588813	6-42025950-G-A	-914281	-914281	113	124	0.153846	0.000167272	-0.36381	0.0956914	0.322868	0.322743	0.502672	9.74841e-06
chr12_31997253	9614	1.0422	718.98	320.553	0.000583221	12-31628903-C-T	-368350	-368350	15	16	0.020202	0.000183892	-1.04055	0.275462	0.323768	0.322809	0.502675	1.10714e-05
chr17_81247580	8228	0.99179	724.337	310.818	0.000530354	17-80990283-C-A	-257297	-257297	283	366	0.455224	0.000129873	0.261029	0.0675094	0.322168	0.322929	0.502813	8.40023e-06
chr1_28335662	5024	1.01189	394.832	316.861	0.00100898	1-29255425-G-A	919763	919763	74	80	0.0992556	0.000322585	-0.405757	0.111785	0.323368	0.323121	0.502842	1.72044e-05
chr1_204551265	7159	1.02524	807.942	321.231	0.000505075	1-205491344-C-A	940079	940079	56	58	0.0721393	0.000157893	0.436819	0.114448	0.320368	0.323263	0.502842	9.02568e-06
chr14_75132304	5707	0.941994	308.478	262.543	0.00113468	14-76103072-A-G	970768	970768	9	9	0.0111663	9.16281e-05	0.709633	0.179462	0.319568	0.323142	0.502842	1.47342e-05
chr14_106268630	6579	1.01	384.988	298.559	0.00103084	14-105447183-C-T	-821447	-821447	8	10	0.0124378	0.000216943	0.788827	0.211224	0.319468	0.322995	0.502842	1.7466e-05
chr17_27312845	3740	0.979296	218.988	292.14	0.00171587	17-27281252-A-G	-31593	-31593	17	18	0.0223325	0.000354283	0.516221	0.143209	0.320968	0.323265	0.502842	2.5892e-05
chr17_48122238	6206	1.03572	389.409	309.858	0.00106643	17-49090294-T-TTA	968056	968056	188	219	0.272152	0.000295004	0.246169	0.0673772	0.322268	0.323223	0.502842	1.9775e-05
chr19_1458516	8973	1.02542	1712.18	335.34	0.000238304	19-1456648-C-G	-1868	-1868	264	352	0.436725	9.35525e-05	-0.297416	0.0753133	0.328267	0.323105	0.502842	4.26322e-06
chr2_20251057	7844	1.0256	771.346	315.618	0.000529129	2-19260066-T-G	-990991	-990991	158	186	0.23192	0.000145795	0.297862	0.0776263	0.322668	0.323143	0.502842	9.47206e-06
chr20_57604053	8788	0.830639	216.024	195.328	0.00127685	20-57631866-C-T	27813	27813	15	15	0.0186104	7.13358e-06	0.587598	0.129055	0.313069	0.323196	0.502842	9.73462e-06
chr22_17113414	7697	1.00712	1327.79	348.839	0.000297522	22-17299298-C-G	185884	185884	72	75	0.0930521	0.000162722	0.433767	0.113879	0.324468	0.323029	0.502842	4.98602e-06
chr19_35906904	6792	1.01169	1010.78	347.815	0.000394424	19-35353985-G-T	-552919	-552919	26	26	0.0322581	0.000216055	-0.819016	0.219245	0.326767	0.323329	0.502893	6.71345e-06
chr6_149726242	8014	1.03173	788.989	320.654	0.000523278	6-150576361-TA-T	850119	850119	98	107	0.133085	0.000162345	0.399716	0.104923	0.322268	0.323405	0.502962	9.56092e-06
chr19_18368418	7025	1.01219	835.333	317.115	0.000477967	19-19149838-G-A	781420	781420	11	11	0.0136476	0.000134032	1.44761	0.375169	0.322068	0.323496	0.503005	8.14546e-06
chr7_106257009	7376	1.01011	700.453	304.572	0.000567829	7-105926396-G-C	-330613	-330613	33	36	0.044665	0.000120421	0.466664	0.120098	0.319868	0.323467	0.503005	9.60553e-06
chr11_64738617	4465	1.00983	469.439	324.922	0.000847276	11-64177553-C-CT	-561064	-561064	12	12	0.0152284	0.000313034	0.729323	0.200484	0.328467	0.323639	0.503066	1.4311e-05
chr19_13773553	6892	0.992358	1004.22	328.12	0.000384049	19-14618578-C-T	845025	845025	12	13	0.0161692	0.000135313	0.845182	0.219179	0.326167	0.323674	0.503066	6.07827e-06
chr20_36047106	4359	0.920684	153.398	246.378	0.00219054	20-35242945-A-C	-804161	-804161	9	9	0.0111663	0.000144437	-0.515918	0.134371	0.316368	0.323608	0.503066	2.59204e-05
chr22_22721013	9556	1.01864	934.013	319.823	0.000432693	22-23546524-C-T	825511	825511	17	17	0.0211443	0.000127344	-0.823797	0.212783	0.321868	0.323726	0.503066	7.53999e-06
chr4_17801143	7617	0.979064	360.3	276.579	0.00104448	4-17273708-T-G	-527435	-527435	170	199	0.24875	0.000123798	0.263431	0.0679176	0.318068	0.323688	0.503066	1.5716e-05
chr9_134904765	9518	0.996262	2004.99	349.043	0.000193769	9-135111564-C-T	206799	206799	137	151	0.187345	0.000102807	-0.347122	0.0884281	0.320668	0.323724	0.503066	3.11113e-06
chr12_53297308	7349	1.02295	909.554	345.32	0.000447739	12-52939525-G-A	-357783	-357783	94	99	0.123134	0.000235393	-0.430403	0.115912	0.328067	0.323772	0.503088	7.92147e-06
chr19_5909615	8774	1.01088	1013.04	305.182	0.000393754	19-6105722-C-G	196107	196107	9	9	0.0111663	7.80487e-05	0.827289	0.207133	0.323168	0.323852	0.503114	6.6693e-06
chr19_53799700	10731	1.00104	2352.2	348.96	0.000166659	19-53801054-T-G	1354	1354	246	296	0.368159	8.71777e-05	0.364717	0.091947	0.324368	0.323834	0.503114	2.72274e-06
chr1_37861813	6489	1.01152	757.63	320.957	0.000527132	1-37666233-C-T	-195580	-195580	19	19	0.0236318	0.000164916	0.836903	0.219916	0.321568	0.32389	0.503125	8.94853e-06
chr12_121778410	6906	0.990234	506.588	317.337	0.000759062	12-122468756-G-A	690346	690346	7	9	0.0111663	0.000232849	0.575454	0.154857	0.328067	0.323956	0.503177	1.19069e-05
chr6_42889292	6068	1.01439	815.86	333.776	0.000492345	6-43603458-T-C	714166	714166	10	10	0.0124069	0.000204163	-1.39342	0.371544	0.327467	0.324085	0.503329	8.43874e-06
chr20_3873356	8562	0.998774	922.257	314.001	0.000423738	20-4828148-T-G	954792	954792	10	10	0.0124378	0.000107484	1.01023	0.258086	0.320168	0.324118	0.50333	6.85808e-06
chr3_45680807	7676	1.02565	598.903	329.944	0.000684246	3-46155499-G-A	474692	474692	34	34	0.0421836	0.000272775	-0.741406	0.201778	0.324568	0.324235	0.503462	1.22021e-05
chr18_32071286	6531	0.98694	457.127	290.668	0.000837134	18-31508353-A-ATTTAT	-562933	-562933	46	46	0.0573566	0.000136244	0.469106	0.121707	0.321768	0.324267	0.503463	1.29533e-05
chr22_20067421	7716	1.0284	1046.8	331.583	0.00039349	22-20217225-G-A	149804	149804	14	14	0.0173697	0.00015081	0.806536	0.210667	0.326167	0.324303	0.50347	7.08241e-06
chr22_20065538	7712	1.03176	1249.7	352.547	0.000331737	22-20390687-A-G	325149	325149	36	36	0.044665	0.00019799	-0.749711	0.199479	0.327167	0.324485	0.503703	6.03714e-06
chr7_44802357	6541	1.04738	587.833	318.698	0.000724057	7-44523754-C-A	-278603	-278603	9	9	0.0111663	0.000227165	0.918794	0.246821	0.329867	0.324526	0.503718	1.39019e-05
chr16_1937795	7634	0.993547	642.488	295.507	0.000603681	16-2066312-G-A	128517	128517	16	16	0.0199005	0.000102279	0.844415	0.215041	0.326667	0.324627	0.503775	9.56357e-06
chr22_24574724	7799	1.01844	1080.66	339.744	0.000375076	22-23601691-C-T	-973033	-973033	22	22	0.0272953	0.000171827	0.94791	0.249779	0.324668	0.324597	0.503775	6.51006e-06
chr19_54097717	10749	1.01872	2299.7	349.686	0.000176521	19-53749027-T-C	-348690	-348690	97	103	0.128109	9.43443e-05	-0.45249	0.114643	0.324168	0.324846	0.504065	3.06374e-06
chr22_24173754	7823	0.993765	857.327	324.015	0.000453113	22-23605628-A-G	-568126	-568126	82	86	0.107769	0.000148608	0.504691	0.131696	0.320868	0.324917	0.504127	7.17574e-06
chr14_92163165	8232	1.0091	862.418	322.816	0.000463035	14-91970236-G-A	-192929	-192929	16	16	0.0198511	0.00014813	0.709169	0.185013	0.321468	0.324994	0.504198	7.75898e-06
chr20_3929080	8542	1.026	1272.99	337.061	0.000323142	20-3657126-G-A	-271954	-271954	265	327	0.406716	0.000137024	0.245809	0.0637978	0.328567	0.325048	0.504232	5.75127e-06
chr20_36892532	4580	0.977646	430.663	316.423	0.000876339	20-37746089-T-C	853557	853557	9	11	0.0136476	0.000270368	0.685444	0.186428	0.320668	0.325096	0.504257	1.30419e-05
chr1_161521808	7258	1.00138	716.595	324.933	0.000550059	1-161523790-A-G	1982	1982	186	220	0.273067	0.000190023	-0.32607	0.0865137	0.328567	0.325179	0.504286	8.95385e-06
chr19_8418593	8951	1.02559	1372.86	343.261	0.000299565	19-8996598-G-A	578005	578005	9	9	0.0111663	0.000144989	1.69275	0.440987	0.331467	0.325171	0.504286	5.32145e-06
chr15_64955164	5559	0.99338	250.369	278.303	0.00155203	15-65167897-T-A	212733	212733	11	12	0.0148883	0.000220682	0.99123	0.265739	0.321168	0.325321	0.504407	2.45189e-05
chr19_51134430	8947	1.03056	1779.02	352.875	0.000233281	19-50918078-C-G	-216352	-216352	13	14	0.0174129	0.000136779	1.10767	0.287454	0.326167	0.325311	0.504407	4.21466e-06
chr5_115830797	8516	0.959464	492.852	289.67	0.00074099	5-115521013-T-C	-309784	-309784	23	23	0.028536	0.000113359	0.593222	0.152072	0.320068	0.32536	0.50442	1.02488e-05
chr16_1936660	7642	1.01992	1219.06	348.983	0.000334387	16-1187810-C-G	-748850	-748850	82	88	0.109181	0.000185205	-0.474885	0.125776	0.325467	0.325427	0.504475	5.81647e-06
chr19_51741661	10127	1.01281	1394.45	331.092	0.000288821	19-51026988-T-C	-714673	-714673	213	253	0.314677	0.000104925	-0.32778	0.0836099	0.329867	0.325508	0.50455	4.89554e-06
chr16_53491375	7499	1.01872	1181.49	351.535	0.000344554	16-53744834-C-CT	253459	253459	226	254	0.316062	0.000201876	0.208477	0.0555452	0.332467	0.325629	0.504689	5.96313e-06
chr19_47343662	7494	1.00045	1070.71	340.194	0.000368335	19-46789738-T-G	-553924	-553924	105	118	0.146766	0.000170095	-0.436384	0.11491	0.326767	0.325739	0.50481	5.96184e-06
chr19_5913598	8800	0.989752	1128.96	320.732	0.000342776	19-5330249-G-A	-583349	-583349	95	103	0.127792	9.9106e-05	0.391678	0.0995459	0.325767	0.325805	0.504835	5.32844e-06
chr19_19681067	7823	0.979232	462.86	302.165	0.000820046	19-20065461-AAC-A	384394	384394	15	15	0.0187032	0.00017832	0.748522	0.197738	0.324168	0.325819	0.504835	1.22453e-05
chr1_37861462	6491	1.01944	1224.44	355.125	0.000333636	1-38771677-T-C	910215	910215	21	22	0.0272953	0.000210159	0.812242	0.217013	0.330367	0.326233	0.504896	5.77616e-06
chr1_150732827	4462	1.02597	406.448	333.526	0.00101521	1-151163379-A-C	430552	430552	71	82	0.101737	0.000459245	-0.334474	0.0946343	0.326067	0.325995	0.504896	1.80099e-05
chr1_151874653	5271	1.02699	497.249	332.59	0.000831703	1-152616764-G-A	742111	742111	45	54	0.0669975	0.00035984	0.501742	0.139354	0.326167	0.326108	0.504896	1.48001e-05
chr10_73249148	5209	0.979524	251.951	307.515	0.00150929	10-72713947-TTGTG-T	-535201	-535201	269	367	0.455471	0.000426751	0.225542	0.0634547	0.323568	0.326247	0.504896	2.25338e-05
chr11_769416	6912	1.01677	909.54	343.122	0.00044701	11-609782-GCCGAGGACAGAGCCCCCCGTGAGTAAGGCCCCGGCCTCCA-G	-159634	-159634	45	46	0.0577889	0.000224355	0.654616	0.1757	0.328667	0.326213	0.504896	7.66629e-06
chr12_47208566	7267	1.0122	570.615	315.242	0.000707009	12-47624246-G-GTT	415680	415680	232	285	0.354115	0.000203945	0.212771	0.0567293	0.324768	0.326304	0.504896	1.19246e-05
chr13_32523504	6662	1.04487	682.808	326.504	0.000624208	13-31936416-C-T	-587088	-587088	11	11	0.0136476	0.000227788	0.780109	0.209606	0.337066	0.32604	0.504896	1.18174e-05
chr16_9106527	11592	1.02374	1609.58	346.826	0.000255571	16-10099690-G-T	993163	993163	289	396	0.492537	0.000132004	-0.299556	0.0775564	0.324868	0.326091	0.504896	4.49503e-06
chr16_31122860	3629	1.00262	378.854	330.043	0.00104608	16-30881392-T-TCACACACACACACA	-241468	-241468	32	35	0.0440806	0.000443283	-0.638267	0.180096	0.322968	0.326103	0.504896	1.7051e-05
chr17_37515493	4600	0.970476	387.844	282.07	0.000963447	17-37182601-T-C	-332892	-332892	17	18	0.0223325	0.000129599	0.692005	0.178947	0.321968	0.325971	0.504896	1.38944e-05
chr17_78108935	8921	1.01277	1852.53	354.651	0.000218022	17-77459741-G-C	-649194	-649194	53	57	0.0708955	0.000132295	0.576877	0.149378	0.326667	0.326274	0.504896	3.68437e-06
chr22_42375438	7155	1.04485	761.63	332.366	0.000559332	22-43084150-CAT-C	708712	708712	13	13	0.0161692	0.000228635	1.17259	0.315143	0.331067	0.325906	0.504896	1.05932e-05
chr6_149724599	8011	1.00986	662.028	307.937	0.000606636	6-150264653-G-A	540054	540054	33	34	0.0421836	0.000142203	0.539519	0.140372	0.324668	0.32618	0.504896	1.01491e-05
chr9_70354366	7086	1.00633	343.655	289.203	0.00116086	9-70998228-T-TAC	643862	643862	247	293	0.363868	0.000199741	0.236019	0.062837	0.323868	0.326126	0.504896	1.91819e-05
chr16_50673267	6324	0.963376	820.38	327.421	0.000450285	16-50153985-G-A	-519282	-519282	22	22	0.0272953	0.000159773	0.72065	0.188964	0.326967	0.326379	0.504962	6.30118e-06
chr11_118335376	6781	0.997274	469.596	281.82	0.000837587	11-117478572-G-A	-856804	-856804	12	12	0.0148883	0.000106957	0.805092	0.205614	0.324768	0.326596	0.505012	1.33578e-05
chr16_1938123	7629	0.989843	694.598	301.96	0.000558655	16-1123047-C-G	-815076	-815076	22	22	0.0274314	0.000110264	-0.966753	0.247385	0.326967	0.32651	0.505012	8.66499e-06
chr16_69463041	5711	0.965092	240.42	276.154	0.00154115	16-68471509-C-T	-991532	-991532	69	72	0.0895522	0.000206563	0.251499	0.0671144	0.321568	0.326456	0.505012	2.17205e-05
chr19_48328961	8383	0.978598	590.945	281.43	0.000643297	19-48302837-C-T	-26124	-26124	20	20	0.0248139	7.45709e-05	0.722214	0.180317	0.321468	0.326507	0.505012	9.55644e-06
chr19_54180325	10685	0.989445	1504.26	316.3	0.000257933	19-53422743-C-A	-757582	-757582	29	30	0.0372208	6.31815e-05	0.609959	0.150759	0.328467	0.326634	0.505012	3.99217e-06
chr2_201167241	5827	1.02868	526.696	322.645	0.000788765	2-200759371-CATAAATAA-C	-407870	-407870	105	111	0.141221	0.000274244	0.460727	0.125438	0.327667	0.326544	0.505012	1.40968e-05
chr6_149591102	8036	1.05326	952.144	335.959	0.000454911	6-150140870-C-T	549768	549768	10	12	0.0148883	0.000195995	-1.17866	0.313394	0.328867	0.326614	0.505012	8.8399e-06
chr12_50930738	5651	1.00483	432.186	311.367	0.000922631	12-51218717-T-C	287979	287979	149	166	0.206468	0.000256388	0.226368	0.0613343	0.324668	0.326675	0.505027	1.51288e-05
chr1_1221525	5229	0.935798	211.993	238.499	0.00165538	1-1540222-G-C	318697	318697	10	10	0.0126582	7.26808e-05	0.785712	0.195861	0.322468	0.326919	0.505137	2.06348e-05
chr1_37861666	6491	0.98475	773.356	321.654	0.000497712	1-37703132-C-T	-158534	-158534	87	92	0.114144	0.000156766	0.372559	0.097565	0.327567	0.3268	0.505137	7.56255e-06
chr11_69666042	7651	1.04873	972.323	328.32	0.000442812	11-69974032-T-C	307990	307990	53	55	0.0682382	0.000160031	-0.551097	0.14452	0.331367	0.327033	0.505137	8.46197e-06
chr18_32071937	6533	0.966562	389.498	278.103	0.000955941	18-32241860-T-A	169923	169923	8	9	0.011194	0.000114772	0.853585	0.218991	0.317068	0.326941	0.505137	1.35229e-05
chr19_19683037	7827	1.01935	679.758	335.247	0.000602266	19-20096226-G-T	413189	413189	94	98	0.121588	0.000264386	-0.250911	0.0681337	0.333767	0.326895	0.505137	1.03993e-05
chr3_170088999	6615	0.926641	286.248	256.42	0.00120374	3-170961087-GA-G	872088	872088	217	253	0.31491	8.22252e-05	-0.216586	0.0544034	0.316968	0.326816	0.505137	1.4427e-05
chr5_151268179	7561	1.04789	902.069	340.036	0.000476609	5-151452461-A-C	184282	184282	12	13	0.016129	0.000225506	-1.13778	0.305491	0.330067	0.327024	0.505137	9.08258e-06
chr6_33302176	22637	1.03159	855.526	322.332	0.000488876	6-32717521-T-A	-584655	-584655	26	27	0.0334988	0.000156003	0.718026	0.187974	0.333667	0.326982	0.505137	8.81112e-06
chr6_42941937	6113	1.05529	932.109	341.873	0.00046681	6-43210783-G-A	268846	268846	57	59	0.0733831	0.000229171	-0.506645	0.136187	0.329967	0.326953	0.505137	9.12137e-06
chr12_31996617	9614	1.00942	749.477	322.143	0.000537607	12-31876910-G-A	-119707	-119707	158	180	0.223325	0.000173504	-0.346696	0.0914162	0.323468	0.32725	0.505159	8.94404e-06
chr16_29665284	3592	1.00634	353.311	311.402	0.00113401	16-30363060-C-T	697776	697776	193	232	0.288557	0.000328849	-0.208249	0.0574537	0.328567	0.32727	0.505159	1.86588e-05
chr17_39761040	5277	1.00166	631.358	338.235	0.000629443	17-40007387-G-A	246347	246347	69	74	0.0918114	0.000295699	0.49341	0.135071	0.328267	0.327236	0.505159	1.0178e-05
chr19_8540474	8907	1.01145	949.063	317.568	0.000425944	19-7546908-A-AT	-993566	-993566	232	278	0.345	0.000118264	-0.351887	0.0904536	0.326567	0.327162	0.505159	7.14071e-06
chr4_39548083	7936	1.03723	836.492	325.795	0.000505266	4-40390108-T-A	842025	842025	131	144	0.17866	0.000175707	0.354435	0.0935372	0.331667	0.327239	0.505159	9.27761e-06
chr4_69722347	10131	1.03426	481.146	320.537	0.000873688	4-69768887-T-C	46540	46540	286	396	0.491315	0.000295074	-0.191735	0.0524793	0.334967	0.327187	0.505159	1.58845e-05
chr6_42941998	6113	1.03426	856.674	335.063	0.000490811	6-43846460-C-T	904462	904462	67	70	0.0868486	0.00020928	0.47331	0.126421	0.330067	0.327192	0.505159	8.92149e-06
chr21_33357652	6049	0.98836	520.932	299.214	0.000745067	21-33254349-C-A	-103303	-103303	221	268	0.332918	0.000146934	-0.307837	0.0802676	0.326667	0.327303	0.50516	1.1458e-05
chr14_20366908	7668	1.01078	1311.41	339.548	0.000308121	14-20993677-A-G	626769	626769	280	371	0.460298	0.000137548	0.265096	0.0688211	0.326967	0.327348	0.50518	5.14897e-06
chr16_90161926	4201	1.03806	314.397	307.399	0.00134662	16-89586964-G-A	-574962	-574962	12	13	0.016129	0.000370521	0.965927	0.268865	0.331067	0.327448	0.505217	2.47886e-05
chr17_74746299	7780	0.99902	1140.17	340.325	0.000347248	17-74644343-A-G	-101956	-101956	133	144	0.179104	0.00015981	0.341797	0.0896249	0.330467	0.327452	0.505217	5.55487e-06
chr22_20065360	7712	1.00741	825.741	321.373	0.000486637	22-20694765-G-C	629405	629405	33	34	0.0425	0.000151688	-0.520583	0.136029	0.317468	0.327467	0.505217	8.02989e-06
chr11_10513832	8652	1.03888	1103.25	342.04	0.000384657	11-10992280-T-TG	478448	478448	12	12	0.0148883	0.000185814	0.767264	0.20326	0.327667	0.327576	0.505335	7.094e-06
chr12_31998675	9618	1.01398	739.389	320.677	0.00055054	12-32007035-G-GT	8360	8360	194	226	0.280549	0.000172382	0.274572	0.072367	0.329967	0.327861	0.505563	9.29087e-06
chr12_32000073	9623	1.03472	588.418	299.906	0.000717257	12-32746798-G-A	746725	746725	15	15	0.0186104	0.000142627	0.750307	0.195254	0.325267	0.328037	0.505563	1.30198e-05
chr12_51285362	6236	1.03141	681.247	335.975	0.000616061	12-51674212-A-G	388850	388850	229	290	0.360696	0.00027539	-0.304832	0.0830188	0.332167	0.328027	0.505563	1.10545e-05
chr19_17825656	7705	1.04358	1329.9	346.864	0.000322185	19-18051896-G-GTT	226240	226240	8	9	0.0111663	0.00016996	-1.35418	0.356567	0.333167	0.328042	0.505563	6.02794e-06
chr2_218235837	5969	1.03178	612.556	321.925	0.000685478	2-218317758-G-A	81921	81921	252	309	0.384328	0.000229186	0.277987	0.0747239	0.329267	0.328	0.505563	1.23175e-05
chr20_3873382	8562	1.00605	1568.2	355.069	0.000256113	20-4495218-C-A	621836	621836	20	20	0.0249377	0.000158452	-0.932687	0.244426	0.326967	0.327943	0.505563	4.1971e-06
chr20_36891825	4582	1.01139	568.965	340.284	0.000712602	20-37373268-GCACA-G	481443	481443	51	55	0.0685786	0.000353839	0.505514	0.140225	0.333367	0.328028	0.505563	1.19069e-05
chr3_170089792	6613	1.0064	555.095	310.588	0.000724054	3-169418696-C-A	-671096	-671096	41	42	0.0521092	0.000188003	0.377614	0.100116	0.325767	0.328032	0.505563	1.18795e-05
chr6_36141580	6839	1.04516	712.141	327.436	0.000603	6-36703616-G-A	562036	562036	24	25	0.0310174	0.00022349	-0.529485	0.142076	0.327067	0.327969	0.505563	1.13471e-05
chr9_129287074	7103	1.00993	912.78	331.963	0.000442764	9-129623056-G-A	335982	335982	162	189	0.234491	0.000173901	0.296014	0.0780646	0.328467	0.327811	0.505563	7.36402e-06
chr6_42889225	6066	1.03121	756.007	330.664	0.000555309	6-43129705-G-C	240480	240480	52	54	0.0669975	0.000218466	-0.518633	0.138942	0.331567	0.328191	0.505744	9.95128e-06
chr10_73249198	5210	0.924195	156.875	261.998	0.00219798	10-74045265-G-GGATA	796067	796067	254	328	0.40796	0.000229633	-0.190855	0.0513094	0.326267	0.328316	0.50577	2.59213e-05
chr19_17825792	7705	1.01426	1147.91	334.234	0.000355353	19-17836385-T-C	10593	10593	167	190	0.236318	0.000142853	0.29707	0.0773151	0.332067	0.328264	0.50577	5.99351e-06
chr20_32083647	5332	1.046	478.58	332.326	0.000899594	20-31795363-A-G	-288284	-288284	70	76	0.0942928	0.00039112	-0.456737	0.127651	0.334867	0.328336	0.50577	1.69567e-05
chr3_10151019	7260	1.03424	973.541	326.277	0.00043367	3-10150259-G-A	-760	-760	208	250	0.310174	0.000148985	0.316869	0.0826989	0.327367	0.328317	0.50577	7.84968e-06
chr15_34232506	8712	1.01502	1110.93	338.576	0.000367838	15-34295067-T-C	62561	62561	10	10	0.0124069	0.000163841	-1.40488	0.369003	0.332867	0.328392	0.505807	6.21814e-06
chr1_1316205	5515	0.953481	385.569	283.399	0.000949695	1-797609-C-T	-518596	-518596	23	23	0.028536	0.0001319	0.63714	0.16495	0.327667	0.329001	0.505906	1.26405e-05
chr1_150993886	4950	1.04907	371.904	317.219	0.0011667	1-150988778-T-C	-5108	-5108	266	347	0.430521	0.000386001	-0.186915	0.0521881	0.327467	0.329127	0.505906	2.21604e-05
chr1_168251190	7398	0.968682	519.697	287.121	0.000725504	1-168442460-A-G	191270	191270	16	17	0.0210918	0.00010281	0.728711	0.185637	0.319168	0.329159	0.505906	1.02614e-05
chr1_231365551	7729	1.02474	1032.75	339.184	0.0004035	1-231710675-T-C	345124	345124	37	39	0.0483871	0.000184049	0.555408	0.14704	0.332667	0.329159	0.505906	7.04242e-06
chr11_761188	6889	1.04031	814.551	334.852	0.000525825	11-302663-G-T	-458525	-458525	87	91	0.112903	0.000225086	-0.462848	0.124257	0.334967	0.329477	0.505906	9.67876e-06
chr13_19672979	10039	1.01619	844.816	329.731	0.000486248	13-18870034-A-T	-802945	-802945	253	307	0.380893	0.000183926	0.243778	0.0645352	0.328067	0.329278	0.505906	8.22811e-06
chr14_24125089	7507	1.03121	1093.2	346.002	0.000385805	14-24421720-C-T	296631	296631	26	26	0.0325815	0.000203004	-0.852712	0.227278	0.328667	0.329431	0.505906	6.8819e-06
chr16_21640066	3567	1.00831	384.464	315.208	0.00105395	16-21186745-T-C	-453321	-453321	49	51	0.0634328	0.000327642	0.430791	0.118818	0.328267	0.329364	0.505906	1.73307e-05
chr17_9914297	8415	1.0075	1357.12	333.043	0.000297888	17-9017174-TA-T	-897123	-897123	13	13	0.016129	0.000113859	-0.900466	0.2309	0.330867	0.329021	0.505906	4.88819e-06
chr19_8518051	8895	1.02758	1135.94	330.977	0.000368843	19-8703043-G-A	184992	184992	270	347	0.430521	0.000138174	-0.301003	0.0781663	0.333267	0.329309	0.505906	6.49891e-06
chr19_16156230	8281	1.04534	958.178	334.75	0.000450452	19-15642884-AGATG-A	-513346	-513346	26	26	0.0322581	0.000188731	0.822015	0.217997	0.330567	0.329268	0.505906	8.44126e-06
chr19_19681610	7828	0.9966	432.695	296.005	0.000916294	19-20436523-C-T	754913	754913	62	64	0.0798005	0.000175571	0.425692	0.112336	0.332367	0.32905	0.505906	1.44431e-05
chr19_53799701	10731	1.01775	1831.92	329.514	0.000224477	19-53834610-C-T	34909	34909	15	17	0.02125	7.57345e-05	-1.25481	0.313589	0.328267	0.328793	0.505906	3.8263e-06
chr19_57866970	6440	1.0199	475.446	292.702	0.000870011	19-56949258-G-A	-917712	-917712	173	202	0.251244	0.000151012	0.254269	0.0664209	0.318768	0.329472	0.505906	1.49116e-05
chr2_37106914	8540	1.00797	665.235	302.374	0.000608176	2-36851929-C-T	-254985	-254985	13	13	0.0161692	0.000123824	0.843839	0.217561	0.322868	0.329047	0.505906	9.99772e-06
chr2_218237775	5970	1.02701	666.341	328.23	0.000628402	2-219203010-C-A	965235	965235	205	235	0.291563	0.00023846	0.301652	0.0813123	0.332967	0.329447	0.505906	1.10457e-05
chr20_3872202	8555	1.00254	835.215	304.842	0.000480273	20-4833117-G-A	960915	960915	42	46	0.057072	9.87108e-05	0.483171	0.122768	0.328867	0.329298	0.505906	7.73095e-06
chr3_10152878	7259	1.02463	858.492	314.24	0.000484882	3-9883895-G-A	-268983	-268983	9	9	0.0112219	0.000127016	0.913203	0.235836	0.336766	0.328928	0.505906	8.46711e-06
chr3_10153218	7257	1.01567	1190.68	341.682	0.000344692	3-10991647-G-A	838429	838429	12	12	0.0148883	0.000163358	-1.36514	0.358492	0.328667	0.329257	0.505906	5.82187e-06
chr3_156540361	6864	0.969215	359.178	294.844	0.0010517	3-156757834-T-C	217473	217473	12	12	0.0148883	0.000202983	0.705724	0.188099	0.323968	0.329429	0.505906	1.48937e-05
chr3_156540558	6864	1.02143	548.716	329.948	0.000754845	3-156273762-G-A	-266796	-266796	45	49	0.060794	0.000305094	0.442624	0.121445	0.330367	0.3291	0.505906	1.30259e-05
chr3_183683015	7364	0.964574	531.815	293.548	0.000704085	3-183772779-C-A	89764	89764	17	18	0.0227273	0.00011793	0.711143	0.182768	0.326467	0.329347	0.505906	9.78911e-06
chr3_197612761	5762	0.940369	391.015	279.829	0.000913494	3-197602056-G-C	-10705	-10705	41	43	0.053616	0.000113437	-0.677483	0.17368	0.325467	0.329079	0.505906	1.1508e-05
chr4_2840029	7100	1.01313	707.417	322.526	0.00057721	4-2391740-C-T	-448289	-448289	214	252	0.313602	0.000190162	0.27819	0.0738138	0.331267	0.329102	0.505906	9.66657e-06
chr5_91303561	5839	1.01104	472.842	321.684	0.00086013	5-90327972-A-G	-975589	-975589	24	24	0.0297767	0.000297066	-0.85346	0.233713	0.332867	0.329048	0.505906	1.43006e-05
chr5_134900627	5786	1.04952	776.55	343.508	0.000559487	5-135819300-C-T	918673	918673	10	10	0.0124069	0.000289347	-1.16906	0.319525	0.337666	0.329192	0.505906	1.06374e-05
chr7_74231855	3765	0.967394	345.451	295.281	0.00108681	7-73667871-C-CCGGAGCGGAG	-563984	-563984	18	18	0.0224439	0.000213909	0.758399	0.202877	0.326067	0.328715	0.505906	1.53217e-05
chr7_88277611	6046	1.04311	521.227	331.834	0.000823259	7-88711744-A-AC	434133	434133	194	227	0.282338	0.00035022	-0.307775	0.0853091	0.329067	0.328738	0.505906	1.53432e-05
chr7_102449549	5790	1.05562	518.909	327.778	0.00084441	7-101507554-T-TA	-941995	-941995	16	16	0.0198511	0.000331292	-0.955126	0.263653	0.334867	0.3288	0.505906	1.64118e-05
chr8_38970563	5284	0.986442	368.932	297.049	0.00105616	8-39284360-T-TAC	313797	313797	31	35	0.0436409	0.000215526	0.537329	0.143815	0.326567	0.329298	0.505906	1.6005e-05
chr9_129504372	7316	0.95932	671.221	300.192	0.000551131	9-130133155-G-T	628783	628783	11	11	0.0136476	0.000103464	0.965351	0.24602	0.329867	0.328739	0.505906	7.51876e-06
chr9_134906141	9507	0.983194	895.605	291.885	0.000431979	9-134910865-A-T	4724	4724	254	313	0.388337	6.03293e-05	-0.254701	0.0627774	0.334367	0.328888	0.505906	6.47294e-06
chr12_31999281	9622	1.07	770.544	324.128	0.000583777	12-32636011-CTAATAA-C	636730	636730	14	15	0.0190355	0.000199872	1.18583	0.315725	0.332167	0.329572	0.505954	1.18603e-05
chr20_36892572	4580	1.04705	565.391	338.407	0.000766235	20-37795699-T-C	903127	903127	8	10	0.0124069	0.000369325	0.989405	0.275333	0.334067	0.32956	0.505954	1.44295e-05
chr1_28509424	5397	1.01946	623.525	343.567	0.000664774	1-28511439-C-T	2015	2015	91	100	0.126263	0.000350008	0.439459	0.121804	0.333367	0.330211	0.506053	1.13443e-05
chr12_55821685	6010	0.990814	397.756	301.97	0.000989758	12-56065228-T-C	243543	243543	11	11	0.0136476	0.000224018	0.742226	0.199193	0.329967	0.329933	0.506053	1.52141e-05
chr16_3241703	6784	1.02478	986.528	337.913	0.000423501	16-2940494-G-A	-301209	-301209	145	175	0.217662	0.000188881	-0.3501	0.0928511	0.336866	0.32985	0.506053	7.3739e-06
chr16_29668990	3590	1.04858	494.399	337.404	0.000879812	16-29413525-CT-C	-255465	-255465	8	8	0.01	0.000422283	-1.34677	0.378601	0.334167	0.329995	0.506053	1.66294e-05
chr16_31122699	3629	1.00656	286.941	304.186	0.00140952	16-30124477-C-T	-998222	-998222	30	33	0.0410448	0.00036479	0.479455	0.1333	0.330867	0.329735	0.506053	2.30016e-05
chr16_31359042	3606	1.05565	384.488	326.189	0.00114317	16-31270160-TTCCTTTC-T	-88882	-88882	284	361	0.44898	0.000454033	0.278765	0.0788028	0.336066	0.329702	0.506053	2.21517e-05
chr19_8540647	8911	1.02241	807.453	305.931	0.000515745	19-8064724-T-C	-475923	-475923	204	251	0.312189	0.000110841	0.346335	0.0886543	0.326767	0.330081	0.506053	8.89779e-06
chr19_8541600	8925	1.04446	1147.81	329.933	0.000376642	19-8407852-G-A	-133748	-133748	51	52	0.0646766	0.000138094	-0.432735	0.112371	0.331767	0.330109	0.506053	7.01548e-06
chr2_88947475	4282	0.993521	315.488	313.869	0.00125416	2-88894396-G-A	-53079	-53079	14	14	0.0173697	0.000391536	0.866419	0.242171	0.333667	0.330021	0.506053	1.94733e-05
chr2_201287306	5751	1.00423	525.097	321.406	0.000767812	2-202104215-A-G	816909	816909	228	273	0.339552	0.000258613	-0.251302	0.068132	0.329867	0.329902	0.506053	1.24108e-05
chr2_230165923	7625	1.02645	1020.82	343.802	0.000410625	2-230177140-G-A	11217	11217	114	126	0.156328	0.00020737	-0.405246	0.108172	0.330067	0.329964	0.506053	7.18922e-06
chr3_10152633	7262	1.0424	1336.45	351.629	0.000322114	3-9923898-G-A	-228735	-228735	15	15	0.0186567	0.000188168	1.06714	0.282946	0.329867	0.329881	0.506053	5.96251e-06
chr3_49415261	2997	1.03121	232.129	339.929	0.00181722	3-48436629-T-C	-978632	-978632	249	306	0.379653	0.000990601	0.273589	0.0824287	0.328467	0.329689	0.506053	3.24067e-05
chr3_50335855	4006	0.981576	140.935	292.522	0.00274422	3-50485446-T-C	149591	149591	27	30	0.0372208	0.000650169	0.508702	0.147948	0.328567	0.329873	0.506053	4.07588e-05
chr3_53239487	5866	1.04523	535.307	324.035	0.000808125	3-53902551-T-C	663064	663064	9	9	0.0114213	0.000290756	1.32638	0.362652	0.331867	0.33	0.506053	1.5101e-05
chr3_122572119	6912	0.997449	585.754	323.941	0.000680832	3-122976083-C-T	403964	403964	75	82	0.101737	0.000237873	-0.327881	0.088367	0.328367	0.330179	0.506053	1.07193e-05
chr7_17345257	8011	1.01384	936.396	321.971	0.000438418	7-17526925-A-G	181668	181668	183	215	0.266749	0.000136219	0.330431	0.0857274	0.332567	0.330207	0.506053	7.3306e-06
chr7_128640792	6438	0.974057	331.518	276.401	0.00115264	7-129460107-GT-G	819315	819315	18	18	0.0223325	0.000140649	0.715461	0.186013	0.328167	0.330118	0.506053	1.6596e-05
chr11_761992	6891	1.00239	586.112	304.763	0.000686606	11-219452-C-G	-542540	-542540	71	77	0.0955335	0.000152818	0.353042	0.092296	0.330467	0.330262	0.506083	1.10079e-05
chr16_29667544	3590	1.02616	402.652	321.443	0.00104173	16-29639445-C-T	-28099	-28099	20	20	0.025	0.00036957	0.757843	0.210904	0.330667	0.330379	0.506115	1.81977e-05
chr19_16552419	9093	1.0072	1146.42	341.543	0.000354215	19-17114512-TC-T	562093	562093	18	18	0.0223325	0.00016783	0.911092	0.239694	0.330567	0.330373	0.506115	5.77733e-06
chr20_32096642	5398	1.03119	540.509	338.985	0.0007827	20-31987526-C-G	-109116	-109116	43	44	0.0547264	0.000382558	0.59729	0.166655	0.334467	0.330339	0.506115	1.39172e-05
chr19_13760671	6869	1.01885	1003.06	326.416	0.000413443	19-13754462-T-C	-6209	-6209	306	390	0.483871	0.000141474	-0.337403	0.0877558	0.327667	0.330596	0.506349	7.02911e-06
chr19_19681642	7827	1.01619	574.71	318.971	0.000718124	19-20365591-G-C	683949	683949	33	34	0.0421836	0.000226377	-0.772731	0.207533	0.334667	0.330577	0.506349	1.20953e-05
chr14_103557828	7649	0.969008	611.287	309.514	0.000620774	14-102996017-G-A	-561811	-561811	18	19	0.0235732	0.000152072	0.658058	0.171981	0.326367	0.330672	0.506386	8.74047e-06
chr7_44578699	6572	1.02249	494.406	309.877	0.000844133	7-44589906-G-A	11207	11207	33	38	0.0471464	0.000222493	0.523005	0.140293	0.336066	0.330683	0.506386	1.45375e-05
chr6_42889359	6068	0.982288	433.013	283.235	0.000898253	6-43239645-C-T	350286	350286	142	167	0.207196	0.00012203	-0.230896	0.0594736	0.329167	0.330798	0.506513	1.33194e-05
chr1_244844495	8452	1.04995	1425.37	336.621	0.000307026	1-245677107-C-A	832612	832612	132	153	0.189826	0.000128102	-0.213264	0.0551065	0.330667	0.330966	0.506623	5.808e-06
chr16_70379785	5512	1.03994	417.18	327.505	0.00103128	16-71165374-G-C	785589	785589	14	14	0.0173697	0.000414287	-1.30654	0.366756	0.338466	0.330954	0.506623	1.88625e-05
chr19_54098456	10747	1.01229	1989.89	337.43	0.000206359	19-55034716-T-TACACACAC	936260	936260	61	65	0.08125	8.37592e-05	0.552799	0.139015	0.338166	0.330966	0.506623	3.42118e-06
chr1_1663559	6796	1.01217	858.508	329.104	0.00047863	1-1679008-C-T	15449	15449	12	12	0.0148883	0.000178094	-1.14261	0.301817	0.331367	0.331243	0.506638	7.92468e-06
chr1_3889528	10061	0.991838	976.41	304.09	0.000405871	1-4727019-C-T	837491	837491	166	194	0.240695	7.86492e-05	0.270316	0.0677126	0.329867	0.331134	0.506638	6.23328e-06
chr11_65772965	4341	1.03263	419.384	330.837	0.00101423	11-65813502-CT-C	40537	40537	130	148	0.18593	0.00043483	0.331127	0.0932941	0.331867	0.331193	0.506638	1.80706e-05
chr11_108365937	6430	0.993883	534.463	316.657	0.000744434	11-108948870-TTG-T	582933	582933	65	70	0.0888325	0.000224037	0.381288	0.102328	0.330167	0.331263	0.506638	1.1518e-05
chr12_45921078	5971	0.932161	292.378	287.47	0.00121197	12-46424633-A-T	503555	503555	16	16	0.0199005	0.000202034	0.571025	0.152148	0.325967	0.331161	0.506638	1.46248e-05
chr15_64957223	5561	1.02099	408.47	319.795	0.00102041	15-64924336-A-G	-32887	-32887	242	309	0.383375	0.000348308	0.175913	0.0487396	0.337566	0.331058	0.506638	1.74573e-05
chr20_3872287	8555	1.04349	1499.1	348.757	0.000289108	20-3680799-G-C	-191488	-191488	10	10	0.0124069	0.000157467	-1.43971	0.377142	0.338266	0.33124	0.506638	5.34511e-06
chr20_3873493	8560	0.987632	992.692	318.902	0.000396154	20-4772610-C-T	899117	899117	17	17	0.0211443	0.000112224	0.723677	0.185394	0.332367	0.331093	0.506638	5.9882e-06
chr9_120601926	5508	1.03241	685.656	345.164	0.000620102	9-121390661-C-T	788735	788735	45	46	0.057072	0.000334843	-0.617106	0.17048	0.334767	0.331124	0.506638	1.10406e-05
chr17_78422537	9548	1.02545	1744.32	342.721	0.000241153	17-79404073-C-T	981536	981536	14	14	0.0173697	0.000112841	1.23617	0.316798	0.330667	0.33137	0.506654	4.18522e-06
chr19_18368074	7025	0.990398	753.681	309.95	0.00052487	19-18095195-G-T	-272879	-272879	44	45	0.0559701	0.000125485	-0.674711	0.174107	0.325167	0.331358	0.506654	8.01058e-06
chr6_149724825	8012	1.02916	689.262	308.021	0.000614012	6-150319112-GCAAACAAA-G	594287	594287	12	12	0.0149254	0.000144612	0.878477	0.228818	0.330067	0.331365	0.506654	1.07988e-05
chr1_89183803	6247	1.00311	536.876	324.183	0.000753716	1-88399180-A-G	-784623	-784623	78	85	0.105459	0.00026906	-0.434788	0.118213	0.325867	0.331417	0.506677	1.20645e-05
chr16_29668330	3590	1.04174	469.523	335.172	0.00092128	16-29868087-CG-C	199757	199757	15	17	0.0211443	0.000425376	0.880326	0.247613	0.338166	0.331606	0.506702	1.69142e-05
chr16_88718926	9575	1.02355	1086.59	321.415	0.000386005	16-88682328-T-C	-36598	-36598	51	53	0.0657568	0.000115827	0.380851	0.0977668	0.328767	0.331486	0.506702	6.65173e-06
chr18_32072141	6533	0.974822	544.9	307.942	0.000706195	18-31345345-C-CT	-726796	-726796	29	29	0.0366162	0.000171099	0.58815	0.154936	0.334067	0.331539	0.506702	1.01416e-05
chr19_51741697	10128	0.992839	991.638	304.658	0.000401089	19-51794872-T-G	53175	53175	53	57	0.0707196	7.87139e-05	-0.619749	0.155251	0.329667	0.331624	0.506702	6.17192e-06
chr4_2938384	7773	0.980356	682.466	307.669	0.000569637	4-3824797-C-T	886413	886413	12	12	0.0149254	0.000130834	0.897993	0.232359	0.327567	0.331553	0.506702	8.35847e-06
chr6_33005391	22700	1.05373	702.028	311.569	0.000628606	6-33053928-C-T	48537	48537	164	188	0.233251	0.000162357	0.323096	0.0848116	0.334867	0.331617	0.506702	1.2017e-05
chr12_55821835	6009	0.932635	261.895	265.987	0.0013572	12-56546411-TATA-T	724576	724576	9	9	0.01125	0.000130687	0.819167	0.211947	0.329467	0.331724	0.506805	1.63758e-05
chr3_50332594	4001	0.991511	167.174	308.966	0.00237307	3-50307088-C-T	-25506	-25506	31	34	0.0422886	0.000761461	-0.782993	0.230697	0.338266	0.331831	0.506919	3.63403e-05
chr1_224192798	6753	0.998603	354.383	300.117	0.00113486	1-224529483-G-A	336685	336685	22	22	0.0272953	0.000253979	0.698219	0.189055	0.331667	0.331954	0.506961	1.78308e-05
chr17_35010675	7064	1.04737	895.52	337.161	0.000488203	17-35072566-T-TAC	61891	61891	16	16	0.0200501	0.000217747	1.10494	0.295946	0.334067	0.331906	0.506961	9.12505e-06
chr5_131159923	4480	1.04978	229.637	325.451	0.00191004	5-130405470-T-C	-754453	-754453	111	126	0.156716	0.000808497	-0.327818	0.0970716	0.340066	0.331924	0.506961	3.60155e-05
chr22_31281217	6995	1.0096	339.268	290.456	0.00120893	22-30655935-C-CT	-625282	-625282	59	65	0.0820707	0.000217228	0.406263	0.108795	0.333367	0.332061	0.507075	1.97762e-05
chr16_67995327	4339	1.03161	292.494	320.989	0.00145699	16-68272172-A-C	276845	276845	13	13	0.016129	0.000541731	-1.0693	0.306473	0.332967	0.332255	0.507095	2.57735e-05
chr17_39760886	5277	0.986722	459.3	313.525	0.000858412	17-39348467-G-GA	-412419	-412419	170	195	0.244975	0.00024705	-0.270646	0.0731377	0.331467	0.332274	0.507095	1.28763e-05
chr19_2293929	8787	1.00874	1825.63	349.206	0.000224498	19-3242305-G-A	948376	948376	21	22	0.0273632	0.000120987	-1.01777	0.262007	0.331067	0.332128	0.507095	3.6583e-06
chr19_54175717	10679	1.0052	1822.43	335.345	0.000223646	19-55134492-C-A	958775	958775	22	23	0.028607	8.71245e-05	0.801095	0.201952	0.332167	0.332297	0.507095	3.59499e-06
chr5_132474633	5186	0.985895	316.224	287.365	0.00124465	5-132343079-C-T	-131554	-131554	14	14	0.0173697	0.000208569	0.793206	0.211815	0.331767	0.33226	0.507095	1.86151e-05
chr7_5622501	9382	1.04835	976.466	317.071	0.000448934	7-6022897-T-G	400396	400396	149	168	0.208437	0.000124315	0.24794	0.0639411	0.336066	0.332195	0.507095	8.41018e-06
chr7_100856336	6501	1.04052	681.546	333	0.000634821	7-101147659-G-A	291323	291323	116	124	0.154229	0.000267448	0.359044	0.0975772	0.335566	0.332188	0.507095	1.15803e-05
chr16_31123529	3628	1.02433	317.655	309.319	0.00132573	16-30181038-G-A	-942491	-942491	64	69	0.0856079	0.000379233	-0.509519	0.142072	0.333567	0.332363	0.5071	2.28461e-05
chr3_49415344	2997	1.04213	204.321	328.848	0.00212285	3-50161892-C-G	746548	746548	9	9	0.0111663	0.000971002	1.27865	0.384574	0.337966	0.332365	0.5071	3.8943e-05
chr12_31998568	9617	1.02201	553.582	298.648	0.000758057	12-32774701-C-T	776133	776133	28	28	0.0347395	0.000147983	-0.940509	0.245351	0.331467	0.332402	0.507108	1.29505e-05
chr20_3871019	8551	1.03673	1001.77	318.714	0.000429616	20-4831200-C-T	960181	960181	48	51	0.0634328	0.000122895	0.649894	0.167475	0.334667	0.332446	0.507127	7.72707e-06
chr17_57972467	5839	1.04582	957.391	339.89	0.000456432	17-57748978-G-A	-223489	-223489	9	9	0.0111663	0.000214283	-1.26673	0.338899	0.332967	0.332482	0.507132	8.46861e-06
chr1_145922993	822	1.01582	149.207	336.859	0.00278186	1-146046128-C-CAAAA	123135	123135	72	77	0.0974684	0.00151031	-0.430328	0.134645	0.333967	0.332596	0.507141	4.64941e-05
chr1_150993802	4949	0.996547	284.558	296.925	0.00141294	1-151342811-G-C	349009	349009	88	92	0.114144	0.000309845	-0.462727	0.127104	0.329667	0.332896	0.507141	2.19554e-05
chr1_160996599	6731	1.04511	824.873	340.192	0.000530168	1-160243406-C-CTT	-753193	-753193	31	32	0.0412371	0.000254577	-0.662318	0.179364	0.334567	0.333033	0.507141	9.79414e-06
chr14_23562646	7447	0.992923	660.521	296.256	0.000604943	14-22565284-A-C	-997362	-997362	10	10	0.0124069	0.000104646	1.05725	0.269636	0.329767	0.332851	0.507141	9.27023e-06
chr14_70584548	7043	0.98422	551.332	315.412	0.000713789	14-69729022-C-T	-855526	-855526	18	18	0.0229008	0.000207093	0.709098	0.189262	0.330867	0.33296	0.507141	1.05763e-05
chr16_9110958	11561	1.03338	1494.25	346.632	0.000286551	16-9106375-GT-G	-4583	-4583	303	397	0.492556	0.000148858	0.286944	0.0748846	0.338666	0.332562	0.507141	5.09175e-06
chr16_70379753	5511	1.03381	362.77	312.551	0.00118235	16-69912369-T-TCACA	-467384	-467384	35	35	0.044757	0.000354605	-0.563865	0.156437	0.335466	0.332977	0.507141	2.10184e-05
chr17_45217739	7233	1.06381	511.32	328.823	0.000881313	17-45066294-A-G	-151445	-151445	80	87	0.10794	0.000355592	-0.402083	0.111576	0.336766	0.332934	0.507141	1.73417e-05
chr17_74766682	7703	0.916114	364.997	246.055	0.000945813	17-75232290-G-C	465608	465608	50	55	0.0682382	4.04814e-05	0.380433	0.0915923	0.323168	0.332571	0.507141	1.05757e-05
chr18_32071355	6531	1.00253	505.123	300.835	0.000804751	18-31115842-AATAG-A	-955513	-955513	270	341	0.423559	0.00016853	-0.206847	0.0544336	0.332467	0.33293	0.507141	1.27821e-05
chr19_47343653	7494	1.01782	1272.59	352.124	0.000328201	19-46801867-C-T	-541786	-541786	21	21	0.0261194	0.000193998	0.865623	0.229997	0.339466	0.333011	0.507141	5.50993e-06
chr19_51133410	8944	1.02607	1448.79	333.637	0.00029222	19-51235665-T-C	102255	102255	28	29	0.0359802	0.000112999	0.75201	0.192738	0.333467	0.332857	0.507141	5.05527e-06
chr19_54177678	10684	1.00778	1906.14	337.292	0.000215301	19-53247387-T-TA	-930291	-930291	283	373	0.463659	8.75297e-05	0.323307	0.0815277	0.331367	0.332939	0.507141	3.48567e-06
chr22_38733022	6104	1.00915	605.023	319.104	0.000679536	22-39192457-C-T	459435	459435	73	77	0.0957711	0.000212786	0.373159	0.099786	0.332567	0.332848	0.507141	1.10631e-05
chr22_42378069	7155	1.03208	647.951	321.372	0.000660176	22-41964817-CTGGAG-C	-413252	-413252	85	86	0.106965	0.000216617	0.499622	0.13377	0.339466	0.332956	0.507141	1.16629e-05
chr3_170089109	6615	1.01216	560.639	312.474	0.000737584	3-170885930-T-C	796821	796821	10	10	0.0124069	0.00020104	0.60889	0.162182	0.332867	0.333008	0.507141	1.2134e-05
chr7_100856307	6501	1.03497	613.604	326.707	0.000700784	7-101406955-AAAAC-A	550648	550648	150	167	0.20875	0.000261385	0.375911	0.101993	0.334367	0.333063	0.507141	1.25013e-05
chr7_128640802	6437	0.987062	436.389	300.252	0.00090533	7-129401339-G-GC	760537	760537	232	274	0.340967	0.000192314	-0.211308	0.0561111	0.332167	0.332663	0.507141	1.35782e-05
chr11_760687	6888	1.02671	895.173	339.015	0.00047416	11-697479-C-T	-63208	-63208	23	23	0.028536	0.000219373	-0.930524	0.249361	0.343666	0.333291	0.507256	8.20925e-06
chr12_120461231	7069	1.00159	447.699	292.168	0.000908324	12-120418305-C-T	-42926	-42926	254	320	0.39801	0.000157349	-0.191968	0.0502847	0.329267	0.333491	0.507256	1.43483e-05
chr16_90168536	4164	1.02207	327.874	311.246	0.00128418	16-89242688-A-G	-925848	-925848	15	16	0.0198511	0.000380607	-0.943111	0.263044	0.342466	0.333363	0.507256	2.18728e-05
chr2_200977782	5677	1.04022	486.171	317.672	0.000893226	2-200656749-G-A	-321033	-321033	168	191	0.238155	0.000284343	0.281954	0.0769658	0.333867	0.333392	0.507256	1.62089e-05
chr22_20067483	7716	0.907341	370.239	253.613	0.000919002	22-19655395-T-C	-412088	-412088	11	11	0.0136816	5.06073e-05	0.869827	0.21216	0.322868	0.333374	0.507256	9.84474e-06
chr22_36266190	8124	1.01214	779.682	304.043	0.000531359	22-36485945-AT-A	219755	219755	240	305	0.379093	0.000109462	0.389308	0.0995743	0.333067	0.333497	0.507256	8.72423e-06
chr5_172043078	7020	1.00985	920.726	323.05	0.000448118	5-172148104-G-A	105026	105026	10	10	0.0124069	0.00014339	1.06005	0.275957	0.331367	0.333449	0.507256	7.29728e-06
chr6_42886953	6058	0.981587	443.005	281.139	0.000884799	6-43780620-G-A	893667	893667	51	52	0.0646766	0.000112822	0.377421	0.096722	0.330267	0.333188	0.507256	1.29672e-05
chr7_56080446	7395	1.02118	442.103	316.142	0.000951396	7-56279673-G-GCC	199227	199227	107	116	0.144638	0.000296171	-0.345057	0.09447	0.330967	0.333447	0.507256	1.61457e-05
chr7_102451038	5794	1.04553	558.492	334.66	0.000784609	7-101452595-C-A	-998443	-998443	24	24	0.0297767	0.00035153	-0.811581	0.225016	0.336966	0.333438	0.507256	1.4496e-05
chr8_23188482	7793	0.975681	453.192	265.457	0.000856488	8-23549372-T-G	360890	360890	15	17	0.0210918	6.75747e-05	0.735737	0.182589	0.322668	0.333436	0.507256	1.22544e-05
chr9_129505993	7316	1.02533	1151.5	342.917	0.000368076	9-129582074-A-G	76081	76081	34	36	0.044665	0.00018043	-0.645809	0.170741	0.337066	0.333522	0.507256	6.33577e-06
chr16_12661112	10256	1.03522	1090	332.761	0.00039543	16-12150019-C-T	-511093	-511093	161	180	0.223881	0.00015581	-0.329594	0.086278	0.336166	0.333555	0.507257	7.04657e-06
chr11_117209817	8394	1.03562	1180.98	335.819	0.000365373	11-116461243-A-C	-748574	-748574	200	247	0.307214	0.000152826	-0.291681	0.0762547	0.333867	0.333673	0.507301	6.51725e-06
chr19_8541605	8925	1.02745	1467.65	351.709	0.000290023	19-7700633-G-A	-840972	-840972	38	41	0.0508685	0.000168412	0.645	0.16973	0.332267	0.333694	0.507301	5.02653e-06
chr4_119297698	7564	1.00856	322.706	296.406	0.00127618	4-119058134-G-A	-239564	-239564	23	25	0.0310174	0.000269257	-0.471756	0.128271	0.334667	0.33367	0.507301	2.0675e-05
chr7_99493348	5133	1.05398	553.967	343.297	0.000802849	7-100437664-C-T	944316	944316	25	25	0.0310945	0.000428244	0.774462	0.217948	0.338866	0.333715	0.507301	1.52476e-05
chr7_102637296	5535	1.01837	518.68	334.52	0.000807977	7-102767134-C-CTT	129838	129838	89	96	0.122137	0.000362288	0.457852	0.127228	0.335566	0.333744	0.507301	1.35586e-05
chr6_42889385	6068	0.997603	814.444	335.176	0.000496519	6-43736680-C-CT	847295	847295	279	372	0.461538	0.000212539	0.258671	0.0691654	0.340866	0.333823	0.507373	7.71595e-06
chr1_150731157	4458	1.04261	407.227	331.148	0.00107283	1-151620758-C-T	889601	889601	57	60	0.074813	0.000466361	0.472238	0.133771	0.339166	0.333994	0.507409	1.95878e-05
chr14_91224269	7382	1.01338	742.078	327.826	0.000560623	14-90711149-T-C	-513120	-513120	12	13	0.016129	0.000207361	0.790029	0.210881	0.335866	0.334056	0.507409	9.22768e-06
chr14_93182732	7944	0.958034	536.509	281.255	0.000702087	14-93182906-G-A	174	174	15	15	0.0186104	8.33061e-05	0.740228	0.186086	0.332567	0.334103	0.507409	9.33505e-06
chr17_39759158	5276	1.024	573.626	328.268	0.000738093	17-40118854-G-A	359696	359696	20	20	0.0261097	0.000286929	0.940283	0.25684	0.337266	0.333902	0.507409	1.26303e-05
chr2_201286879	5751	1.02821	601.111	331.906	0.000709645	2-201194087-T-TTG	-92792	-92792	20	20	0.0255102	0.000296426	0.809455	0.221628	0.332667	0.333997	0.507409	1.23216e-05
chr22_24574669	7799	1.02527	1072.47	336.018	0.000395971	22-24521884-G-A	-52785	-52785	129	147	0.182382	0.000167995	0.194252	0.0511082	0.335566	0.334089	0.507409	6.80071e-06
chr3_196734519	7906	1.01041	791.777	309.723	0.000522744	3-196942617-C-CA	208098	208098	270	354	0.440299	0.000124157	0.247095	0.0637178	0.329367	0.334053	0.507409	8.51136e-06
chr5_172061716	7045	0.947423	474.668	269.323	0.000777378	5-172166462-C-T	104746	104746	260	335	0.415633	6.66918e-05	-0.209432	0.0519335	0.331567	0.333962	0.507409	9.89839e-06
chr13_21374915	8550	1.01664	1025.26	326.298	0.000408209	13-20804149-TAC-T	-570766	-570766	19	19	0.0235732	0.000139025	-0.869485	0.225884	0.340166	0.334137	0.507412	6.79631e-06
chr1_183558743	6352	1.0438	551.104	331.291	0.000795046	1-183565800-C-T	7057	7057	296	394	0.49005	0.000332873	0.28538	0.078804	0.341266	0.334208	0.507418	1.45623e-05
chr16_48353501	4622	0.953124	276.075	295.271	0.00135234	16-49037283-T-C	683782	683782	152	179	0.222084	0.000281938	-0.255144	0.0696044	0.335866	0.334269	0.507418	1.76164e-05
chr19_2293248	8788	1.0014	1457.38	333.327	0.000279791	19-2301129-G-A	7881	7881	20	20	0.0248139	0.000106795	-1.02194	0.26097	0.334567	0.334235	0.507418	4.40297e-06
chr8_143591070	6914	0.984818	543.222	304.145	0.000728722	8-143613917-G-A	22847	22847	14	14	0.0173697	0.000161906	0.801806	0.210432	0.332667	0.334249	0.507418	1.07705e-05
chr16_1936169	7637	1.0368	1135.1	343.808	0.000381799	16-1598161-T-C	-338008	-338008	251	323	0.400744	0.000191492	-0.294159	0.0780885	0.338966	0.334335	0.507469	6.82197e-06
chr19_17826272	7703	1.03856	1186.67	338.395	0.000366372	19-17576450-C-T	-249822	-249822	69	73	0.090796	0.000162454	0.448816	0.117817	0.335666	0.334403	0.507524	6.58475e-06
chr19_8541631	8928	1.01741	1298.25	340.549	0.00032322	19-9068421-C-CTT	526790	526790	9	9	0.011335	0.000148356	-1.38919	0.362459	0.332067	0.334481	0.507594	5.38931e-06
chr3_50332595	4001	1.01439	202.044	327.2	0.00206464	3-50518502-A-C	185907	185907	50	55	0.0682382	0.000913074	-0.609644	0.182394	0.338766	0.33453	0.50762	3.40747e-05
chr7_66153182	6494	1.00556	173.367	302.737	0.00236997	7-65435674-C-CA	-717508	-717508	203	237	0.294416	0.000670443	0.283972	0.0827955	0.334367	0.334609	0.507692	3.78632e-05
chr12_31991142	9620	1.04481	723.152	317.818	0.000608122	12-32782080-T-C	790938	790938	270	349	0.433915	0.0001812	0.226509	0.0599026	0.336866	0.334743	0.50784	1.11544e-05
chr8_94491775	7233	1.03777	629.861	321.316	0.000690131	8-94701289-AG-A	209514	209514	7	8	0.01	0.000227858	0.971519	0.261041	0.339366	0.334771	0.50784	1.23551e-05
chr1_154466713	4586	0.987758	440.837	310.023	0.000905172	1-153526191-A-G	-940522	-940522	12	12	0.0149254	0.000242906	0.732974	0.197837	0.335166	0.335001	0.507917	1.34941e-05
chr11_59805065	6599	0.999153	504.07	328.698	0.000808028	11-60055662-A-G	250597	250597	224	274	0.33995	0.000321158	0.247192	0.0680787	0.338066	0.335071	0.507917	1.25739e-05
chr12_32000093	9623	1.04719	878.813	334.882	0.000502646	12-32922509-G-T	922416	922416	166	185	0.229529	0.000214109	0.376296	0.100668	0.337366	0.334874	0.507917	9.29025e-06
chr16_31123631	3628	1.0509	401.906	334.573	0.00110547	16-30772690-G-A	-350941	-350941	40	42	0.0521092	0.000515919	-0.607128	0.173342	0.340766	0.334887	0.507917	2.06953e-05
chr17_64322302	4780	1.03517	631.419	340.451	0.000686247	17-63992925-G-GAGGA	-329377	-329377	41	42	0.0530303	0.000340533	-0.599084	0.165708	0.343166	0.335094	0.507917	1.21611e-05
chr19_2293832	8785	0.984714	1396.13	326.508	0.000284459	19-1966775-C-T	-327057	-327057	16	17	0.0211443	9.21739e-05	-0.991795	0.250913	0.333867	0.33511	0.507917	4.18824e-06
chr19_13759853	6863	0.993524	738.495	300.861	0.000546178	19-13179494-G-A	-580359	-580359	13	13	0.016129	0.000104146	0.980707	0.250038	0.325667	0.335086	0.507917	8.31921e-06
chr2_37102225	8542	1.03771	948.913	330.447	0.000458483	2-36483188-T-A	-619037	-619037	82	85	0.105459	0.000174823	-0.449742	0.118648	0.335666	0.335003	0.507917	8.19858e-06
chr5_157478396	7747	1.05433	616.024	327.418	0.000725583	5-157422317-G-A	-56079	-56079	18	20	0.0248756	0.00027627	-0.855366	0.233006	0.336366	0.334943	0.507917	1.3736e-05
chr17_45217320	7232	1.02924	407.339	310.342	0.0010536	17-45176673-C-T	-40647	-40647	57	59	0.0735661	0.000293919	0.633366	0.173307	0.339466	0.335248	0.507918	1.82801e-05
chr22_17110746	7693	1.01938	1396.21	352.66	0.000302351	22-17408458-T-G	297712	297712	21	21	0.0260546	0.000179698	0.799232	0.211245	0.339366	0.3352	0.507918	5.06389e-06
chr22_50207226	7501	0.972325	730.564	301.948	0.000531909	22-50708212-G-A	500986	500986	9	9	0.0112219	0.000103723	1.00175	0.255338	0.331367	0.335327	0.507918	7.4558e-06
chr3_9818629	7538	1.0116	934.565	319.907	0.000445633	3-9258279-C-T	-560350	-560350	34	36	0.044665	0.000132095	-0.67301	0.174254	0.336566	0.335175	0.507918	7.2574e-06
chr8_11843867	7495	0.987038	454.805	283.603	0.000877344	8-12666388-A-C	822521	822521	276	359	0.44625	0.000119521	0.219516	0.056466	0.336066	0.335335	0.507918	1.30267e-05
chr8_38970651	5284	0.977894	366.447	295.815	0.00107051	8-38287554-G-T	-683097	-683097	18	19	0.0235732	0.000212654	0.652998	0.17461	0.326767	0.335212	0.507918	1.53492e-05
chr9_134906172	9507	1.007	1596.66	333.777	0.0002589	9-134097855-CA-C	-808317	-808317	25	26	0.0329114	9.89018e-05	-0.937002	0.23811	0.336466	0.335286	0.507918	4.14373e-06
chr19_6379864	9198	1.00232	1496.95	337.53	0.000273984	19-6524852-C-T	144988	144988	16	16	0.0199501	0.000115208	0.952078	0.24432	0.335566	0.335374	0.507929	4.30834e-06
chr11_65774478	4338	1.03968	471.434	336.66	0.000927687	11-65384782-A-C	-389696	-389696	31	31	0.0384615	0.000441495	-0.72053	0.203245	0.337766	0.335619	0.507972	1.66694e-05
chr12_111840426	4129	1.00069	189.506	276.755	0.00215694	12-111387239-AT-A	-453187	-453187	19	20	0.0251256	0.000329631	0.634892	0.17519	0.332667	0.335489	0.507972	3.3728e-05
chr15_34232454	8712	1.01548	865.947	319.574	0.000485264	15-34336369-C-G	103915	103915	245	304	0.377806	0.000144826	0.327381	0.0852816	0.338466	0.335799	0.507972	7.99715e-06
chr16_29667759	3590	1.02535	416.105	323.451	0.00102618	16-29077431-G-C	-590328	-590328	25	25	0.0310945	0.000378815	0.705377	0.196668	0.338266	0.335654	0.507972	1.75352e-05
chr16_88648741	9646	1.01282	990.231	316.114	0.00042235	16-89214172-C-G	565431	565431	41	45	0.0559701	0.00011292	-0.553224	0.141783	0.333667	0.335745	0.507972	6.89445e-06
chr17_77094567	8800	0.956794	804.98	295.141	0.000469953	17-77367553-C-T	272986	272986	37	37	0.0460199	7.37382e-05	0.61388	0.153163	0.332167	0.335819	0.507972	6.17576e-06
chr19_19681645	7827	0.956948	312.551	271.185	0.00120992	19-19772141-G-A	90496	90496	42	43	0.0556995	0.000129616	0.470812	0.12175	0.332367	0.335732	0.507972	1.5921e-05
chr2_37204506	8677	0.956633	381.699	259.502	0.00098986	2-36927723-A-G	-276783	-276783	31	31	0.0386534	6.8541e-05	0.482624	0.119877	0.327267	0.335629	0.507972	1.30121e-05
chr21_33435672	6056	0.974471	493.416	289.047	0.000791869	21-33255729-C-G	-179943	-179943	29	30	0.0373134	0.000121421	0.530211	0.136526	0.332067	0.33577	0.507972	1.11771e-05
chr3_10152965	7258	1.0359	1081.88	334.089	0.000401607	3-10824492-A-G	671527	671527	13	13	0.016129	0.000163422	-1.18833	0.312069	0.333067	0.335468	0.507972	7.12459e-06
chr6_42889166	6065	1.00992	643.52	316.304	0.000646511	6-42892064-C-T	2898	2898	21	22	0.028133	0.000188006	-1.00992	0.267759	0.336366	0.335716	0.507972	1.04446e-05
chr8_23188391	7794	1.05014	1175.88	342.958	0.000378719	8-23016020-G-A	-172371	-172371	252	315	0.390819	0.000186338	0.299279	0.0792987	0.337666	0.335773	0.507972	7.04709e-06
chr9_137017805	6455	0.922647	375.794	258.365	0.000942277	9-137224523-G-A	206718	206718	114	123	0.152605	6.15444e-05	0.253624	0.0625871	0.326967	0.335735	0.507972	1.0713e-05
chr3_10152257	7263	1.03604	1342.87	349.197	0.00032412	3-9216231-G-A	-936026	-936026	33	37	0.0460199	0.000179884	0.723413	0.191218	0.338266	0.335882	0.508018	5.74386e-06
chr17_78423062	9550	0.990044	1092.58	303.864	0.000368359	17-79154380-G-T	731318	731318	286	371	0.460298	6.93592e-05	0.183373	0.0455804	0.331567	0.336138	0.508212	5.5149e-06
chr21_33355770	6047	0.998358	743.93	324.167	0.000548931	21-33620608-C-T	264838	264838	14	15	0.0186567	0.000186276	0.618032	0.163754	0.337366	0.336122	0.508212	8.48258e-06
chr3_49415464	2996	1.01537	201.37	325.763	0.00208691	3-48936166-G-A	-479298	-479298	10	10	0.0124378	0.000900515	-1.17044	0.34976	0.331967	0.336101	0.508212	3.4367e-05
chr8_30678992	7043	0.967129	426.777	285.238	0.000904257	8-31347925-T-C	668933	668933	10	10	0.0124069	0.000130066	0.789761	0.204274	0.335466	0.336069	0.508212	1.23827e-05
chr1_150732088	4462	1.03062	372.627	324.548	0.00115848	1-151043088-G-A	311000	311000	14	14	0.0173697	0.000445953	1.03514	0.292216	0.339366	0.336239	0.508316	2.01268e-05
chr1_150993527	4946	1.00277	414.676	330.057	0.0009928	1-150227079-A-C	-766448	-766448	210	251	0.311414	0.000417778	-0.220212	0.0618548	0.336666	0.336285	0.508338	1.5591e-05
chr19_4907461	8250	1.02883	1561.87	347.485	0.00027583	19-5272049-T-C	364588	364588	42	43	0.0533499	0.000145528	-0.669305	0.174407	0.339166	0.336379	0.508396	4.75762e-06
chr19_14734348	8077	1.04374	1404.86	354.043	0.000314466	19-15590305-GCCCTTGCAGTGCAGGCAGCACATTTTCATGCCCTTGATCCCATGTCTGA-G	855957	855957	14	14	0.0174564	0.00019294	-1.08632	0.288527	0.341566	0.33647	0.508396	5.71099e-06
chr19_38868459	7592	1.00567	707.811	324.203	0.000585081	19-38803139-T-C	-65320	-65320	301	387	0.480769	0.000200731	0.299349	0.079725	0.336866	0.336459	0.508396	9.27987e-06
chr6_42941570	6114	1.03251	693.804	318.456	0.000624902	6-43574112-G-A	632542	632542	32	34	0.0421836	0.000189927	-0.638921	0.169514	0.333367	0.336484	0.508396	1.09166e-05
chr9_137611458	4734	1.00178	565.881	310.43	0.000726859	9-138137198-G-A	525740	525740	15	15	0.018797	0.000188166	0.859004	0.22776	0.342566	0.336471	0.508396	1.13635e-05
chr10_80522466	9128	1.01627	501.713	299.024	0.000840804	10-80217727-A-G	-304739	-304739	144	165	0.204715	0.000170082	0.246214	0.0648336	0.337666	0.336543	0.508438	1.38609e-05
chr3_196734403	7906	1.00704	721.782	303.121	0.000575489	3-196016987-GA-G	-717416	-717416	33	34	0.042394	0.000117912	0.553669	0.142295	0.332467	0.336634	0.508478	9.16798e-06
chr6_26136943	7538	1.00227	345.397	298.456	0.00119225	6-25172267-C-T	-964676	-964676	182	210	0.260546	0.000259628	-0.241294	0.0654371	0.339466	0.336627	0.508478	1.86664e-05
chr12_50930498	5652	0.962868	359.205	298.479	0.00106865	12-51541916-A-G	611418	611418	15	16	0.0198511	0.000226508	0.58984	0.15842	0.336766	0.33676	0.508619	1.43484e-05
chr1_204556629	7162	1.06361	996.658	340.64	0.000458371	1-204085694-T-G	-470935	-470935	295	382	0.475062	0.000218782	-0.268765	0.0720096	0.342566	0.336831	0.508635	8.88876e-06
chr22_39019848	5945	1.01409	715.169	328.995	0.000588345	22-39018518-C-T	-1330	-1330	26	26	0.0322581	0.000224907	0.639111	0.171568	0.343266	0.336834	0.508635	9.61114e-06
chr7_99574515	5007	1.04735	403.555	321.038	0.0011025	7-99188035-C-T	-386480	-386480	14	14	0.0174129	0.000391518	-1.07436	0.300291	0.342866	0.336917	0.508711	2.02464e-05
chr1_160996523	6731	0.984534	712.496	328.012	0.000560968	1-161259894-C-T	263371	263371	210	248	0.308458	0.000208373	-0.217881	0.0581783	0.340666	0.33695	0.508713	8.19853e-06
chr1_204551116	7158	1.00026	704.681	312.167	0.000583446	1-204461066-A-G	-90050	-90050	23	26	0.0322581	0.000150623	-0.490955	0.128227	0.337066	0.337062	0.508721	9.04942e-06
chr12_47208567	7267	0.982441	458.547	299.122	0.000869869	12-46690747-T-C	-517820	-517820	18	21	0.0260546	0.0001779	-0.711021	0.187801	0.330867	0.337453	0.508721	1.25887e-05
chr13_21374968	8551	1.03038	1107.96	335.229	0.000391339	13-22044277-A-G	669309	669309	197	249	0.309702	0.000162874	-0.300081	0.078787	0.338566	0.337464	0.508721	6.76071e-06
chr13_32524827	6657	0.963604	500.833	304.909	0.000768376	13-32196461-C-T	-328366	-328366	122	138	0.171216	0.0001761	0.254996	0.0673049	0.327967	0.337028	0.508721	1.03355e-05
chr14_106579003	5763	1.02926	366.924	314.728	0.00117927	14-106553317-C-T	-25686	-25686	10	10	0.0124069	0.000370621	0.97217	0.270608	0.342566	0.337536	0.508721	2.02952e-05
chr16_1936209	7637	1.03311	1016.28	333.086	0.000428575	16-2838185-C-A	901976	901976	242	301	0.374378	0.000171913	0.32281	0.0850649	0.340166	0.337453	0.508721	7.4758e-06
chr16_29669004	3590	1.05436	493.404	337.192	0.000914454	16-29603509-T-C	-65495	-65495	28	29	0.0359802	0.000439033	0.732594	0.206559	0.344666	0.337612	0.508721	1.71522e-05
chr16_89740475	6409	1.04994	631.786	327.391	0.000708924	16-90084123-T-A	343648	343648	99	117	0.145522	0.000268846	0.403763	0.109772	0.340066	0.337536	0.508721	1.31022e-05
chr19_11450417	6652	1.03402	736.169	337.413	0.000592769	19-12120165-G-GTA	669748	669748	7	8	0.0102302	0.000271868	1.18406	0.322171	0.340166	0.337582	0.508721	1.03691e-05
chr19_13773242	6891	0.968663	819.297	311.023	0.000474468	19-14019403-T-C	246161	246161	78	92	0.115	0.000114143	-0.419496	0.107585	0.332567	0.337199	0.508721	6.50824e-06
chr19_19682345	7826	1.03662	706.189	336.485	0.000620577	19-20362715-C-T	680370	680370	80	81	0.100746	0.000280639	-0.506833	0.13822	0.337566	0.33757	0.508721	1.0955e-05
chr19_35905869	6790	1.04802	926.726	337.076	0.0004812	19-35691151-C-T	-214718	-214718	11	12	0.0153846	0.000213865	-1.17278	0.313722	0.340966	0.337157	0.508721	8.84657e-06
chr2_85321730	6856	1.06107	642.986	334.819	0.000709457	2-85026459-T-TTTATTA	-295271	-295271	49	50	0.0637755	0.000314952	0.508141	0.139746	0.339066	0.337617	0.508721	1.36068e-05
chr20_32097529	5401	1.02945	361.654	305.581	0.00119691	20-33005210-A-G	907681	907681	276	350	0.435323	0.000308053	-0.29716	0.0815906	0.334467	0.337551	0.508721	2.0612e-05
chr20_35713457	4438	1.01853	338.14	323.392	0.00125604	20-35393503-AACACACAC-A	-319954	-319954	51	56	0.070529	0.000478375	0.376379	0.106828	0.339466	0.337412	0.508721	2.08148e-05
chr21_33436642	6056	0.986372	566.494	299.303	0.000707939	21-32884020-G-T	-552622	-552622	13	13	0.016129	0.000138157	0.842338	0.218741	0.331267	0.336996	0.508721	1.04192e-05
chr22_42375356	7155	1.05981	613.479	311.736	0.000742085	22-43359010-C-T	983654	983654	27	27	0.0335821	0.000199016	0.636622	0.169449	0.344966	0.337629	0.508721	1.41725e-05
chr3_10151838	7262	0.994443	917.039	319.964	0.000444291	3-10618126-G-A	466288	466288	276	362	0.449132	0.000131809	0.155891	0.040357	0.339066	0.33736	0.508721	6.73381e-06
chr3_10153166	7257	1.03631	1081.93	334.42	0.00040477	3-10654339-C-T	501173	501173	40	41	0.0508685	0.000166112	-0.688967	0.181131	0.345165	0.337481	0.508721	7.13913e-06
chr5_91303571	5839	1.03356	561.207	335.394	0.000776757	5-92199915-T-G	896344	896344	26	27	0.0334988	0.000352826	0.758258	0.21029	0.343766	0.337531	0.508721	1.35694e-05
chr7_100858164	6497	0.995128	437.339	294.901	0.000932173	7-100113991-C-T	-744173	-744173	87	92	0.114713	0.00017447	0.302929	0.0799061	0.338866	0.337259	0.508721	1.41737e-05
chr19_18368089	7025	0.943357	580.838	289.17	0.000639444	19-18160766-C-T	-207323	-207323	28	29	0.0359802	9.2442e-05	0.603807	0.152784	0.337366	0.33767	0.508735	7.89063e-06
chr1_150993370	4946	1.04916	409.722	327.462	0.00109245	1-150655003-G-A	-338367	-338367	14	15	0.0186104	0.00044221	1.16091	0.327505	0.343766	0.337775	0.508844	2.01239e-05
chr19_57867644	6440	1.03515	925.777	345.245	0.000472752	19-58179220-A-G	311576	311576	189	222	0.275689	0.000249396	-0.320722	0.0867282	0.339266	0.337861	0.508876	8.29355e-06
chr5_131160056	4480	1.05164	216.878	316.25	0.00207166	5-132005009-G-A	844953	844953	119	135	0.16791	0.000746444	0.312643	0.0919633	0.342866	0.337855	0.508876	3.84916e-05
chr17_8225107	6926	1.02917	1183.72	347.492	0.000366219	17-9076908-A-G	851801	851801	14	14	0.0173697	0.000197992	-1.14831	0.305538	0.341366	0.33797	0.508993	6.28827e-06
chr16_67995806	4340	0.995664	263.185	311.732	0.00155424	16-68160708-A-G	164902	164902	18	18	0.0223881	0.000483728	-0.963165	0.273612	0.337166	0.338004	0.508995	2.36227e-05
chr1_26876371	4704	0.988069	484.783	328.702	0.000833131	1-27234093-G-T	357722	357722	9	9	0.011194	0.000332619	1.12861	0.311634	0.339366	0.338105	0.509025	1.22923e-05
chr1_226070651	6548	1.01928	511.798	307.789	0.000833507	1-226611374-A-AG	540723	540723	74	77	0.0957711	0.000208545	0.354702	0.0947175	0.336366	0.338211	0.509025	1.38073e-05
chr16_10931647	9854	0.984741	615.976	280.346	0.000651972	16-11017999-TAA-T	86352	86352	34	35	0.0451031	7.35114e-05	-0.510799	0.12742	0.333167	0.338149	0.509025	9.4943e-06
chr16_69322876	5720	0.984565	337.923	302.66	0.00118829	16-68810933-C-T	-511943	-511943	17	17	0.0210918	0.00028547	0.6573	0.179476	0.329367	0.33827	0.509025	1.72894e-05
chr17_39761985	5277	1.03165	594.023	330.416	0.000733358	17-39214342-T-G	-547643	-547643	40	41	0.0508685	0.000298162	0.572522	0.156822	0.340766	0.338232	0.509025	1.26935e-05
chr22_36266856	8125	0.982615	1078.96	332.292	0.00037107	22-36582278-A-G	315422	315422	12	13	0.016129	0.000143435	1.05814	0.275465	0.342866	0.338313	0.509025	5.35532e-06
chr4_2839309	7100	0.999132	471.848	288.086	0.000872825	4-3489658-A-C	650349	650349	10	10	0.0124069	0.000134178	1.00223	0.259761	0.339566	0.338104	0.509025	1.3431e-05
chr6_33300797	22648	1.05177	774.38	315.281	0.000581648	6-33058047-C-A	-242750	-242750	242	320	0.39801	0.000161836	0.330754	0.0868029	0.341266	0.338265	0.509025	1.07882e-05
chr9_134906134	9507	1.03035	1811.64	343.412	0.000240067	9-135083881-C-T	177747	177747	79	85	0.105459	0.000114083	0.516414	0.132437	0.338666	0.338302	0.509025	4.13429e-06
chr3_50333543	4001	0.99432	174.307	312.846	0.0023434	3-50381981-T-TACACACAC	48438	48438	8	9	0.0114213	0.000809189	0.947101	0.28047	0.337766	0.338366	0.509057	3.54027e-05
chr11_767861	6909	0.964733	534.527	298.645	0.000725395	11-1041164-A-AC	273303	273303	40	42	0.0521092	0.000140032	0.455995	0.11852	0.339366	0.338475	0.509123	9.74856e-06
chr12_53175383	7701	1.03762	786.886	326.73	0.000559741	12-53727801-A-G	552418	552418	28	29	0.0359802	0.000201954	0.370516	0.0987203	0.344666	0.338506	0.509123	9.882e-06
chr2_88947469	4282	1.00582	439.935	342.181	0.000948352	2-88866117-C-T	-81352	-81352	50	52	0.0645161	0.000503374	-0.521217	0.148526	0.341166	0.338472	0.509123	1.49425e-05
chr19_8541607	8925	1.01411	1110.23	328.722	0.000381499	19-8975508-G-A	433901	433901	53	54	0.0669975	0.000136202	-0.633147	0.164263	0.339766	0.338614	0.509238	6.19184e-06
chr1_32231415	4699	1.04042	538.822	339.094	0.000821607	1-32634993-C-T	403578	403578	25	25	0.0310945	0.000404607	-0.771957	0.216305	0.339966	0.338674	0.509279	1.46398e-05
chr16_31366632	3607	1.02307	408.301	329.631	0.00105351	16-31692867-A-G	326235	326235	53	57	0.0707196	0.000443186	-0.623575	0.175948	0.339466	0.338768	0.509369	1.76572e-05
chr19_11450428	6653	1.04414	794.233	345.104	0.000561175	19-12407485-G-A	957057	957057	244	313	0.389304	0.000299889	-0.310193	0.0850023	0.344966	0.338811	0.509369	1.01221e-05
chr19_14618978	7520	1.03769	1155.32	341.685	0.000381795	19-14677816-A-G	58838	58838	245	302	0.37469	0.000182869	-0.31513	0.0833913	0.340566	0.338854	0.509369	6.73322e-06
chr3_44749194	6308	1.03215	480.104	320.898	0.000910094	3-45207990-C-T	458796	458796	9	9	0.0111663	0.00031195	1.12841	0.310111	0.340166	0.338864	0.509369	1.57458e-05
chr7_100152996	4944	0.966264	246.753	277.098	0.00157767	7-100464855-AAAGG-A	311859	311859	11	11	0.0140665	0.000218555	0.874096	0.234178	0.336266	0.338894	0.509369	2.13091e-05
chr19_57866886	6441	1.04281	693.119	323.544	0.000642041	19-57695380-G-C	-171506	-171506	270	349	0.43408	0.000220259	-0.287658	0.077108	0.341666	0.339002	0.509482	1.15206e-05
chr19_17413253	7960	1.0216	1045.58	323.759	0.000410959	19-17769580-AACACACACACACACACAC-A	356327	356327	79	90	0.1125	0.000131886	0.269223	0.069699	0.338266	0.339069	0.509536	6.84207e-06
chr16_23465864	6758	0.948249	526.066	285.55	0.000716731	16-23785142-G-A	319278	319278	28	29	0.0359802	9.68294e-05	0.608985	0.154547	0.331567	0.339199	0.509682	8.97621e-06
chr6_149724659	8011	1.02976	1002.78	335.961	0.000434744	6-149399987-C-T	-324672	-324672	16	17	0.0211443	0.000186293	-0.941399	0.249435	0.343266	0.339277	0.50975	7.44583e-06
chr17_78422708	9549	1.03231	1725.62	339.536	0.000253775	17-77822197-G-A	-600511	-600511	76	88	0.109453	0.00011087	0.511428	0.130917	0.337766	0.339317	0.509763	4.38461e-06
chr1_203777319	6903	0.966431	537.94	286.881	0.000725698	1-203416954-A-G	-360365	-360365	69	71	0.0883085	0.000102158	-0.409357	0.10424	0.339066	0.339453	0.509822	9.78373e-06
chr11_65772931	4341	0.995255	329.979	308.641	0.00124554	11-65831581-C-G	58650	58650	243	332	0.412935	0.000346408	0.296449	0.0821029	0.341866	0.339452	0.509822	1.87984e-05
chr16_53491400	7499	1.04826	1040.64	338.79	0.000432111	16-53760846-G-C	269446	269446	209	250	0.310174	0.000196903	0.23153	0.0615807	0.340466	0.339391	0.509822	7.88791e-06
chr19_13760848	6870	0.935507	427.638	261.4	0.000861576	19-13485107-G-A	-275741	-275741	21	23	0.028607	5.98133e-05	0.561785	0.138395	0.331067	0.339519	0.509874	1.021e-05
chr20_35713210	4437	1.01406	216.365	284.376	0.00196249	20-36060439-G-A	347229	347229	68	70	0.0870647	0.000350537	0.330695	0.0916682	0.336766	0.339554	0.509877	3.17635e-05
chr11_5697884	10490	1.02589	1249.2	344.337	0.000347289	11-5800310-A-G	102426	102426	25	26	0.0322581	0.000174601	-0.524404	0.138333	0.345465	0.339718	0.509888	5.85743e-06
chr12_31999772	9623	1.03731	678.999	314.892	0.000651024	12-31997188-C-T	-2584	-2584	21	22	0.0272953	0.00018336	-0.902132	0.238771	0.339566	0.339677	0.509888	1.1434e-05
chr19_13773193	6891	1.00764	959.382	323.569	0.000438294	19-14630393-C-CTTATT	857200	857200	98	112	0.140704	0.000141479	0.341136	0.0887267	0.341066	0.33969	0.509888	6.91998e-06
chr19_16158412	8277	1.03071	1167.22	351.201	0.000374567	19-16885389-T-C	726977	726977	267	335	0.416459	0.000219294	-0.298284	0.0799319	0.338566	0.339625	0.509888	6.42857e-06
chr19_19682886	7827	0.978834	366.707	284.293	0.00108971	19-20555192-C-CT	872306	872306	170	198	0.245658	0.000161869	0.203306	0.0533563	0.334767	0.339722	0.509888	1.5421e-05
chr20_1369920	8603	0.979962	1025.87	304.905	0.000390542	20-1316872-G-A	-53048	-53048	231	282	0.350746	7.66881e-05	-0.196721	0.0492007	0.330767	0.339788	0.509939	5.54796e-06
chr12_31997873	9618	1.03608	784.841	329.701	0.000562482	12-32948780-G-A	950907	950907	132	148	0.18408	0.000217015	-0.359248	0.0961982	0.346065	0.339865	0.510006	9.82965e-06
chr11_65774446	4338	1.02551	475.956	340.982	0.000911506	11-64787033-C-CT	-987413	-987413	24	26	0.0327456	0.000470938	-0.76645	0.217278	0.338466	0.339981	0.510063	1.53428e-05
chr19_19681593	7828	1.05062	721.233	336.755	0.000627058	19-19937993-TAAA-T	256400	256400	30	31	0.0391414	0.000285527	-0.695113	0.189804	0.345265	0.339956	0.510063	1.15168e-05
chr19_48329028	8383	0.90173	342.76	242.023	0.00100744	19-47338282-A-AT	-990746	-990746	8	8	0.01	3.84443e-05	0.952279	0.22859	0.328267	0.339999	0.510063	1.02454e-05
chr19_47344837	7497	1.05332	939.16	321.627	0.000483863	19-47779238-C-T	434401	434401	238	287	0.356079	0.000151587	-0.219298	0.0573003	0.343366	0.340048	0.510088	8.96488e-06
chr15_64957185	5561	1.01368	391.93	317.24	0.00108531	15-64917681-A-C	-39504	-39504	136	157	0.195761	0.000354537	-0.288001	0.0799008	0.339466	0.340097	0.510113	1.74996e-05
chr19_11449908	6645	1.01853	685.566	333.58	0.000625917	19-12183548-AATCTATCT-A	733640	733640	146	165	0.205736	0.000266494	0.316807	0.0860766	0.343766	0.340171	0.510128	1.02665e-05
chr2_218235998	5971	1.01979	579.534	317.061	0.000741894	2-218831291-G-A	595293	595293	74	79	0.0980149	0.000225213	0.396623	0.106483	0.338166	0.340139	0.510128	1.22265e-05
chr1_150732083	4462	1.04189	385.153	327.034	0.00115933	1-149817058-G-A	-915025	-915025	19	20	0.0248139	0.000469345	-0.792388	0.224572	0.346765	0.340463	0.510139	2.06352e-05
chr1_156722741	6405	1.01005	632.091	327.308	0.000669382	1-156692908-G-A	-29833	-29833	39	40	0.0496278	0.000251244	0.604268	0.16349	0.343666	0.340288	0.510139	1.06411e-05
chr16_29670312	3590	1.03309	484.412	336.87	0.000908709	16-29248158-C-T	-422154	-422154	10	10	0.0124378	0.000433198	-1.28416	0.361705	0.342566	0.3405	0.510139	1.56824e-05
chr2_47691005	7425	1.02896	699.186	317.814	0.000624863	2-47055374-C-G	-635631	-635631	19	19	0.0235732	0.000187086	-0.945679	0.250642	0.342166	0.340286	0.510139	1.06343e-05
chr2_99188204	5413	1.0443	398.249	325.507	0.00112581	2-100062654-G-A	874450	874450	10	10	0.0124378	0.000439972	0.763462	0.215298	0.345665	0.340499	0.510139	2.02025e-05
chr2_101273592	7414	1.02233	664.962	334.008	0.000649703	2-101422474-T-G	148882	148882	34	35	0.0434243	0.000280469	0.666055	0.181635	0.345165	0.340268	0.510139	1.08001e-05
chr20_3872237	8555	1.01867	1333.97	341.44	0.000322044	20-3196493-C-T	-675744	-675744	47	48	0.0626632	0.000150744	-0.6456	0.168626	0.343466	0.340378	0.510139	5.28024e-06
chr3_45680943	7677	0.964255	252.393	256.415	0.00154565	3-45690716-CCTCCACATTTTCCT-C	9773	9773	264	346	0.430348	0.000117986	-0.181575	0.0466673	0.332067	0.340434	0.510139	2.05885e-05
chr6_8014504	8413	1.04012	991.911	340.986	0.000448885	6-7916612-C-T	-97892	-97892	32	33	0.0409429	0.00021537	-0.746902	0.199897	0.346265	0.340374	0.510139	7.94076e-06
chr8_11842721	7495	1.03165	751.273	327.84	0.000584393	8-12690625-C-T	847904	847904	15	15	0.0187032	0.000217542	-1.11518	0.298671	0.343766	0.340393	0.510139	1.00364e-05
chr13_25340692	8913	1.01628	908.05	332.315	0.000471411	13-25333866-A-G	-6826	-6826	14	14	0.0173697	0.000188182	1.06941	0.28355	0.344566	0.340535	0.510143	7.6589e-06
chr1_184793493	5547	1.00036	635.576	341.58	0.000655643	1-184635794-G-A	-157699	-157699	30	31	0.0385572	0.000331259	0.600295	0.165704	0.339566	0.340705	0.510262	1.00389e-05
chr10_133264370	5776	1.00081	490.51	305.427	0.000850137	10-132448307-A-G	-816063	-816063	51	54	0.0669975	0.000201881	0.461917	0.12307	0.340366	0.340711	0.510262	1.30394e-05
chr8_141141932	7189	1.04594	933.201	324.672	0.000482171	8-140376283-G-A	-765649	-765649	12	12	0.0148883	0.000162185	0.777329	0.204031	0.350165	0.340657	0.510262	8.69347e-06
chr15_34232355	8711	1.05377	1061.36	335.411	0.000429625	15-34243942-G-T	11587	11587	24	26	0.0322581	0.000181606	-0.665186	0.175942	0.346665	0.34081	0.510315	7.95047e-06
chr3_10152288	7264	1.0074	1194.45	344.798	0.000353304	3-10620318-C-T	468030	468030	275	373	0.462779	0.000179705	-0.294249	0.077773	0.343566	0.340784	0.510315	5.55083e-06
chr2_201218341	5832	0.992225	444.038	306.107	0.000925783	2-200783201-A-ATG	-435140	-435140	79	83	0.102978	0.000227751	0.363228	0.0975939	0.340366	0.34092	0.51043	1.37362e-05
chr12_31999211	9620	1.02251	589.46	305.39	0.00073519	12-32074763-T-TA	75552	75552	125	135	0.16875	0.000168802	0.329365	0.0866848	0.337166	0.341063	0.510554	1.21945e-05
chr19_35905640	6791	1.02111	686.561	314.962	0.000629771	19-35217648-C-T	-687992	-687992	13	13	0.016129	0.000176547	-1.18301	0.312305	0.342466	0.341067	0.510554	1.0393e-05
chr16_8853945	12127	1.00767	1339.91	324.251	0.000315465	16-8512592-A-G	-341353	-341353	14	14	0.0174129	9.82185e-05	0.77975	0.198062	0.338866	0.341102	0.510558	4.95551e-06
chr11_119304651	6453	1.01493	829.956	339.879	0.000515903	11-119893572-G-A	588921	588921	18	18	0.0223325	0.000245379	0.532873	0.143931	0.342766	0.341254	0.510583	8.31921e-06
chr16_21640646	3567	1.0048	354.9	310.017	0.0011854	16-21514667-C-T	-125979	-125979	41	41	0.0520305	0.000336395	0.480098	0.132676	0.342366	0.341279	0.510583	1.84203e-05
chr19_19786819	8184	0.997115	393.816	286.827	0.00105375	19-18875273-C-T	-911546	-911546	13	13	0.016129	0.000165687	0.736951	0.193712	0.338466	0.341174	0.510583	1.59142e-05
chr19_57867055	6440	1.04093	680.781	319.765	0.00065673	19-57827320-C-T	-39735	-39735	31	31	0.0385572	0.000207541	0.495091	0.132162	0.345665	0.341196	0.510583	1.16172e-05
chr2_101275152	7419	1.04079	737	339.455	0.000606608	2-101035460-T-G	-239692	-239692	230	298	0.369727	0.000291057	-0.305374	0.0834999	0.340866	0.34124	0.510583	1.07235e-05
chr1_26876385	4704	0.930783	215.796	255.021	0.00170687	1-26476311-G-A	-400074	-400074	9	9	0.0111663	0.000130523	0.929757	0.24054	0.341866	0.34191	0.510669	1.96449e-05
chr1_205769640	6110	1.00344	614.33	313.858	0.000684305	1-205300373-G-A	-469267	-469267	263	346	0.430348	0.000189889	-0.229538	0.0608987	0.339066	0.341659	0.510669	1.05625e-05
chr11_5664156	10515	1.00634	850.682	315.117	0.000497359	11-6335175-T-C	671019	671019	13	14	0.0173697	0.000133791	0.918971	0.238137	0.338466	0.342018	0.510669	7.74958e-06
chr11_108367087	6433	0.997375	477.059	307.115	0.000872258	11-108949216-A-G	582129	582129	20	21	0.0260546	0.000216908	-0.830561	0.222397	0.338766	0.341775	0.510669	1.31562e-05
chr12_121778335	6906	0.999164	475.968	311.708	0.000877146	12-121066215-T-C	-712120	-712120	65	68	0.0845771	0.000243164	0.374713	0.101146	0.342366	0.341825	0.510669	1.33171e-05
chr16_29668540	3590	1.04335	467.445	332.802	0.000961151	16-29683069-G-T	14529	14529	240	306	0.380597	0.00042557	-0.278318	0.0782864	0.345565	0.341506	0.510669	1.71287e-05
chr16_31121850	3627	1.0461	419.073	336.721	0.00107798	16-31128866-AG-A	7016	7016	34	35	0.0434243	0.000522766	-0.685364	0.195882	0.342166	0.341801	0.510669	1.93742e-05
chr16_67995115	4339	1.02634	283.642	317.636	0.00154072	16-67204131-G-A	-790984	-790984	16	16	0.0199005	0.000540681	-1.06856	0.306214	0.341766	0.341724	0.510669	2.58576e-05
chr17_45218425	7235	1.01637	408.31	310.145	0.00105309	17-44246463-C-G	-971962	-971962	226	275	0.341191	0.000292443	-0.319271	0.08733	0.344066	0.341821	0.510669	1.70411e-05
chr17_75945120	7549	0.985815	457.786	282.59	0.000889803	17-76898486-A-G	953366	953366	186	208	0.25875	0.00011838	0.245448	0.0630971	0.339966	0.341511	0.510669	1.28529e-05
chr19_17415010	7964	1.03878	1269.8	339.291	0.000351312	19-17223040-T-C	-191970	-191970	99	103	0.128109	0.000158187	0.46378	0.121527	0.344666	0.34152	0.510669	6.1604e-06
chr19_17582073	7873	1.01307	837.703	311.108	0.000510867	19-18244899-G-A	662826	662826	201	235	0.292289	0.000125048	0.226311	0.0583855	0.342366	0.341989	0.510669	8.16072e-06
chr19_18367981	7025	0.994255	550.913	285.419	0.00075026	19-17511805-C-T	-856176	-856176	276	348	0.431762	0.000102412	0.229833	0.0585349	0.335566	0.34141	0.510669	1.11973e-05
chr19_18560297	6685	0.998794	593.139	301.095	0.000703292	19-18399602-C-CAAT	-160695	-160695	52	58	0.0728643	0.000143481	-0.376487	0.0980127	0.340366	0.341752	0.510669	1.06646e-05
chr19_19786827	8184	1.02668	654.53	331.422	0.000668667	19-20028979-A-ATT	242152	242152	268	353	0.438287	0.000274261	0.250059	0.0680815	0.349465	0.341851	0.510669	1.12257e-05
chr19_54098597	10746	1.00448	1920.26	335.628	0.000219675	19-53604211-G-A	-494386	-494386	188	225	0.279851	8.59814e-05	0.336991	0.0848837	0.343866	0.342045	0.510669	3.39838e-06
chr2_101271574	7419	1.04697	702.268	333.604	0.000644569	2-101152814-G-C	-118760	-118760	95	105	0.130273	0.000275606	-0.372792	0.101533	0.345965	0.341904	0.510669	1.16123e-05
chr2_201287366	5752	1.05057	627.428	336.245	0.000725614	2-200481921-C-T	-805445	-805445	17	17	0.0210918	0.000332641	0.987996	0.272808	0.342766	0.341887	0.510669	1.32351e-05
chr3_179397867	6520	1.03384	657.071	331.392	0.000674408	3-179098324-GT-G	-299543	-299543	98	105	0.135309	0.000276757	0.425187	0.115838	0.340066	0.341992	0.510669	1.16064e-05
chr6_42940384	6108	1.02799	890.117	337.149	0.000492251	6-43275577-T-C	335193	335193	243	304	0.377215	0.000219706	-0.30718	0.0823264	0.339466	0.341531	0.510669	8.31126e-06
chr7_100858004	6497	1.03781	676.472	333.8	0.000659276	7-100888664-G-T	30660	30660	9	10	0.0124069	0.000283879	1.14829	0.313414	0.345465	0.341947	0.510669	1.15061e-05
chr7_128661207	6445	0.969799	385.197	291.833	0.00102691	7-128512979-C-CTTTTT	-148228	-148228	170	193	0.246803	0.000182491	-0.258464	0.0683866	0.340666	0.341375	0.510669	1.39349e-05
chr17_75944911	7549	1.03113	776.022	323.438	0.000568713	17-76028124-C-A	83213	83213	45	46	0.057072	0.000190866	0.543151	0.144154	0.341566	0.342096	0.510697	9.69057e-06
chr13_32524931	6657	1.04006	738.901	333.03	0.000606341	13-31771791-T-TAA	-753140	-753140	245	312	0.3875	0.000254099	0.252062	0.0682522	0.342566	0.342184	0.51078	1.06562e-05
chr10_101788612	4833	0.997308	323.862	295.314	0.00128702	10-101359061-C-T	-429551	-429551	12	12	0.0149626	0.000265108	0.883417	0.239935	0.343166	0.342325	0.510838	1.93724e-05
chr3_10152691	7261	1.04549	1167.93	338.615	0.000387202	3-10508052-A-G	355361	355361	27	29	0.0360697	0.000173614	-0.794217	0.209427	0.343866	0.342274	0.510838	6.93066e-06
chr4_88258461	7715	0.981154	401.949	284.157	0.00100821	4-89193868-G-A	935407	935407	10	10	0.0124069	0.000145649	0.871419	0.227087	0.338066	0.342384	0.510838	1.42565e-05
chr7_30517461	7388	0.996871	483.869	287.736	0.000861076	7-30721594-A-G	204133	204133	111	132	0.163772	0.000130604	0.274311	0.0709708	0.343066	0.342365	0.510838	1.29349e-05
chr7_100858000	6497	1.03139	695.619	336.302	0.000635177	7-99986644-G-A	-871356	-871356	183	208	0.258186	0.000286934	0.31992	0.0873869	0.345665	0.342311	0.510838	1.08248e-05
chr13_32523198	6662	1.02355	661.358	324.92	0.00066012	13-33207395-G-A	684197	684197	177	210	0.260546	0.000234567	-0.270167	0.0727406	0.346365	0.342626	0.510874	1.09286e-05
chr16_75444209	8244	1.01496	700.994	317.973	0.000613819	16-75072092-G-A	-372117	-372117	11	12	0.0149254	0.000183875	0.719818	0.190554	0.338866	0.34262	0.510874	9.85131e-06
chr17_39759232	5276	1.0227	463.451	311.048	0.000940554	17-39045502-G-A	-713730	-713730	252	336	0.416873	0.000260481	0.185547	0.0503308	0.345565	0.342634	0.510874	1.55257e-05
chr20_36892543	4580	1.03236	522.782	331.994	0.000846878	20-35894276-C-T	-998267	-998267	13	13	0.016129	0.000362813	0.967647	0.26892	0.346965	0.342453	0.510874	1.44767e-05
chr3_45680490	7675	1.03152	593.414	328.67	0.000745262	3-45578496-C-T	-101994	-101994	112	126	0.156716	0.000292624	-0.337512	0.0923236	0.342966	0.342525	0.510874	1.26979e-05
chr4_38789680	8387	1.00547	812.184	322.394	0.000521268	4-39292615-A-ATTAT	502935	502935	52	54	0.0678392	0.000168359	-0.629321	0.1656	0.343866	0.342617	0.510874	8.07828e-06
chr7_74226545	3767	0.962426	272.233	270.707	0.00143994	7-74305143-T-C	78598	78598	236	289	0.359453	0.000162342	-0.212427	0.0557609	0.334267	0.342614	0.510874	1.88833e-05
chr10_133264129	5778	1.04087	673.654	330.985	0.000667275	10-132815172-C-A	-448957	-448957	48	49	0.060794	0.000271069	-0.613851	0.166988	0.347865	0.342754	0.510906	1.17369e-05
chr12_6976558	7708	0.997776	879.422	320.797	0.000475337	12-6848244-G-C	-128314	-128314	16	17	0.0210918	0.000145564	0.614798	0.160207	0.345665	0.342784	0.510906	7.15266e-06
chr16_48354391	4620	1.01685	481.303	339.199	0.000897262	16-49036888-C-T	682497	682497	14	14	0.0173697	0.000447083	-1.03223	0.29145	0.346065	0.342782	0.510906	1.44934e-05
chr6_33005447	22700	1.01281	623.777	302.58	0.000687534	6-32624583-C-T	-380864	-380864	59	64	0.0820513	0.000144879	0.421605	0.109829	0.347865	0.342732	0.510906	1.0944e-05
chr2_230165950	7625	1.01503	796.328	324.654	0.000540826	2-230075733-G-T	-90217	-90217	24	24	0.0297767	0.000185151	0.681509	0.180498	0.343566	0.342827	0.510922	8.67548e-06
chr22_50221334	7414	1.01015	877.144	319.853	0.000487156	22-50220072-A-G	-1262	-1262	262	310	0.384615	0.000146465	-0.174817	0.0455734	0.342666	0.34295	0.511023	7.67238e-06
chr3_10151980	7262	0.993412	606.564	291.717	0.000684294	3-10607000-CAG-C	455020	455020	82	87	0.108209	0.000108222	0.345232	0.088236	0.338466	0.342959	0.511023	1.01223e-05
chr11_65777051	4334	1.01994	341.424	309.058	0.00127254	11-66775767-A-G	998716	998716	16	17	0.0210918	0.00035883	0.948442	0.263365	0.347365	0.343068	0.511137	2.07691e-05
chr1_204557543	7163	0.992645	527.853	289.865	0.000785724	1-204086324-A-G	-471219	-471219	295	385	0.477667	0.000122903	-0.201296	0.0518735	0.342966	0.343129	0.511181	1.15822e-05
chr1_247189034	9944	0.983486	514.789	288.517	0.000793139	1-247433019-A-G	243985	243985	57	61	0.0758706	0.000119933	0.270174	0.0695123	0.343466	0.343267	0.511289	1.128e-05
chr17_31536260	6007	1.06539	591.07	327.914	0.000792452	17-31461103-T-C	-75157	-75157	110	118	0.149367	0.000308923	-0.403332	0.110765	0.342766	0.343235	0.511289	1.51188e-05
chr2_218235463	5970	1.01021	656.704	330.067	0.000651506	2-218374365-G-C	138902	138902	268	334	0.414392	0.000258642	0.240701	0.0652586	0.348265	0.343299	0.511289	1.02509e-05
chr2_37100956	8543	1.06586	904.242	330.179	0.000518947	2-36599944-G-T	-501012	-501012	67	69	0.0856079	0.000200093	-0.518334	0.138016	0.348565	0.343504	0.511547	9.90557e-06
chr16_29665111	3592	1.02736	447.81	331.919	0.000984558	16-29346546-CTT-C	-318565	-318565	51	57	0.074026	0.000429652	0.555084	0.15625	0.344166	0.343647	0.511689	1.64662e-05
chr19_10933024	6910	0.885401	78.5169	130.558	0.00431102	19-11515394-G-A	582370	582370	10	10	0.0124069	1.11883e-06	0.529979	0.107066	0.331667	0.343697	0.511689	4.0052e-05
chr2_201166778	5827	1.02399	674.738	340.907	0.000649927	2-201534040-TTATCTATCTATC-T	367262	367262	21	22	0.0275689	0.000323635	-0.847354	0.2335	0.352965	0.343671	0.511689	1.07368e-05
chr10_73249100	5209	0.959922	271.621	312.827	0.00144415	10-73983507-C-CATCTATCTATCT	734407	734407	103	110	0.136476	0.000453266	-0.276878	0.0782593	0.340866	0.344027	0.511773	1.86474e-05
chr11_64738571	4465	1.02845	437.09	319.635	0.00101217	11-63816359-A-G	-922212	-922212	46	47	0.0583127	0.000343834	0.678054	0.187686	0.349665	0.344108	0.511773	1.6966e-05
chr12_50930378	5652	0.982518	356.406	299.107	0.00114651	12-50032175-G-C	-898203	-898203	11	11	0.0138889	0.000251108	1.16181	0.314325	0.345165	0.343998	0.511773	1.62036e-05
chr17_30958688	5712	1.03776	433.205	310.694	0.0010366	17-30673640-C-T	-285048	-285048	25	25	0.0310174	0.000290505	-0.637876	0.174393	0.347065	0.343976	0.511773	1.7963e-05
chr22_22720996	9556	1.04463	1007.49	323.154	0.00045101	22-23575900-CT-C	854904	854904	80	83	0.102978	0.000144822	-0.41904	0.109158	0.345665	0.344044	0.511773	7.99927e-06
chr3_49415354	2997	1.05279	186.06	318.131	0.00247224	3-49217642-TAA-T	-197712	-197712	258	322	0.400249	0.000953084	0.284878	0.0855444	0.349565	0.344089	0.511773	4.51241e-05
chr3_170089794	6613	0.978311	333.048	267.087	0.00121689	3-169584333-G-A	-505461	-505461	282	365	0.453865	0.000115948	0.191998	0.0492905	0.344866	0.343816	0.511773	1.69289e-05
chr5_109335496	8424	1.05441	672.182	328.073	0.000686719	5-109043087-G-C	-292409	-292409	22	22	0.0272953	0.000263067	-0.803967	0.218235	0.344866	0.34406	0.511773	1.25932e-05
chr6_35575469	6272	1.03987	486.577	326.159	0.000926134	6-34789909-G-A	-785560	-785560	48	49	0.0609453	0.000356084	0.472012	0.130994	0.349265	0.34397	0.511773	1.61663e-05
chr7_99493451	5130	1.02645	467.912	329.396	0.000941749	7-98897525-A-G	-595926	-595926	18	18	0.0223325	0.000388132	-0.882308	0.246449	0.349465	0.343916	0.511773	1.56838e-05
chr7_102456474	5784	1.03582	465.9	321.356	0.000961114	7-101983488-G-A	-472986	-472986	200	246	0.30597	0.00033578	0.276773	0.0764765	0.347265	0.344063	0.511773	1.65365e-05
chr19_51741729	10129	1.05185	1513.66	337.66	0.000303983	19-51080359-T-C	-661370	-661370	37	38	0.0472637	0.00012976	0.703344	0.181894	0.348465	0.344265	0.511959	5.52143e-06
chr1_150732183	4462	1.02729	370.053	324.365	0.00119469	1-149897798-A-G	-834385	-834385	64	69	0.0860349	0.000460398	-0.375277	0.106199	0.342766	0.344484	0.511991	1.99178e-05
chr11_6711161	9000	0.984305	753.514	304.977	0.000544822	11-6281777-A-C	-429384	-429384	96	109	0.135572	0.000115656	0.297353	0.0763253	0.337766	0.344327	0.511991	7.74218e-06
chr2_37100861	8541	1.04855	849.791	319.767	0.000538905	2-37872946-GAC-G	772085	772085	57	64	0.0814249	0.000164556	0.356001	0.0935338	0.349765	0.344472	0.511991	9.67354e-06
chr2_99196501	5417	1.01217	274.506	289.986	0.00157037	2-99532741-AAATAATAAT-A	336240	336240	11	11	0.0141026	0.000300502	0.816277	0.223718	0.342766	0.344596	0.511991	2.47826e-05
chr22_50446499	5865	1.04319	635.837	316.974	0.000713828	22-50446815-TTC-T	316	316	107	118	0.146402	0.000214737	-0.28611	0.0765572	0.347465	0.344435	0.511991	1.25824e-05
chr3_45680704	7676	1.00983	445.519	303.633	0.000963426	3-44962155-GT-G	-718549	-718549	18	18	0.0223881	0.000225498	0.601137	0.161403	0.340466	0.344418	0.511991	1.50792e-05
chr7_92200528	4722	1.04237	582.899	341.18	0.00077796	7-91850345-T-G	-350183	-350183	38	40	0.0496278	0.000396896	0.532876	0.149096	0.350965	0.344568	0.511991	1.36684e-05
chr7_100855343	6499	1.04159	652.608	331.445	0.000693891	7-101757577-A-G	902234	902234	212	253	0.313896	0.000286169	0.307083	0.083864	0.349765	0.344519	0.511991	1.21601e-05
chr7_100856557	6500	1.00703	654.609	330.417	0.000653114	7-101183890-T-TAC	327333	327333	10	10	0.0124069	0.000261332	-1.34642	0.365309	0.345565	0.344609	0.511991	1.01084e-05
chr9_129504435	7316	1.00887	844.702	318.023	0.000507354	9-129533203-T-TTTTA	28768	28768	160	191	0.242386	0.000147029	-0.269766	0.0703436	0.345465	0.34438	0.511991	7.91218e-06
chr1_110898277	7181	1.05134	855.495	335.73	0.000538062	1-111573627-G-A	675350	675350	107	125	0.155473	0.000235395	0.336746	0.090689	0.351865	0.344649	0.512003	9.74452e-06
chr12_7095347	7520	1.00274	974.491	330.851	0.000435676	12-7752789-G-A	657442	657442	11	11	0.0136476	0.000166486	0.836618	0.219982	0.339466	0.344693	0.51202	6.63322e-06
chr22_42375769	7154	1.00965	525.68	305.274	0.000817428	22-41686497-G-T	-689272	-689272	12	12	0.0149626	0.00019169	0.934185	0.248009	0.345765	0.344797	0.512078	1.27671e-05
chr6_99400947	6592	1.02888	495.366	308.734	0.000895883	6-98446438-AAAAGAAAGAAAGAAAG-A	-954509	-954509	122	135	0.17132	0.000232791	-0.2317	0.0623504	0.347565	0.344767	0.512078	1.50039e-05
chr14_106153763	6890	1.0239	575.642	327.766	0.000764849	14-105941545-C-T	-212218	-212218	196	238	0.295285	0.000295688	0.266255	0.072887	0.346165	0.344851	0.512099	1.2579e-05
chr8_55825104	7661	1.01693	562.371	316.454	0.000773838	8-56533074-TCACACACACA-T	707970	707970	63	75	0.0959079	0.000233476	0.357794	0.0963019	0.345065	0.344876	0.512099	1.24093e-05
chr3_50111475	3796	1.03952	207.313	326.36	0.00217841	3-50690625-G-GTTCA	579150	579150	13	13	0.0162095	0.000956405	-0.990677	0.297574	0.352765	0.344943	0.51215	3.78736e-05
chr6_42937346	6105	0.998102	762.659	328.089	0.000552842	6-43857722-G-T	920376	920376	291	389	0.48263	0.00020527	-0.29283	0.0781096	0.350565	0.345011	0.512203	8.26258e-06
chr22_22369949	8144	1.0301	890.305	330.726	0.000500134	22-22115779-C-T	-254170	-254170	12	13	0.01625	0.00019422	0.987155	0.262309	0.347265	0.345076	0.512252	8.40162e-06
chr2_201173945	5832	1.04313	621.196	332.457	0.00073256	2-201348159-G-A	174214	174214	16	16	0.0198511	0.000310861	1.0354	0.284478	0.352165	0.345206	0.512398	1.28755e-05
chr1_150993798	4949	1.06812	390.052	320.132	0.00121456	1-151653836-G-GT	660038	660038	145	165	0.210459	0.000430258	0.333323	0.093837	0.346565	0.345345	0.512508	2.32162e-05
chr2_37204416	8676	0.996837	776.898	313.732	0.000542165	2-37316228-A-G	111812	111812	229	282	0.349876	0.000143334	-0.216141	0.0562653	0.346365	0.345339	0.512508	8.05468e-06
chr1_202585108	6248	1.04108	1073.47	345.25	0.000422908	1-202588872-T-TAGATAGATA	3764	3764	22	22	0.0275689	0.000220848	-0.974788	0.261345	0.345765	0.345435	0.512546	7.37323e-06
chr13_21375107	8551	1.0092	873.136	314.279	0.000492934	13-21418599-A-G	43492	43492	290	395	0.491272	0.000129663	-0.248843	0.0643511	0.345465	0.345413	0.512546	7.66813e-06
chr13_19672224	10040	1.03148	1034.81	343.303	0.000432032	13-20228948-A-G	556724	556724	13	13	0.016129	0.000216946	-1.10791	0.296665	0.348765	0.345564	0.512667	7.28021e-06
chr16_29665080	3592	0.971386	301.649	297.318	0.00133557	16-29954596-AAAATAAAT-A	289516	289516	13	13	0.0167959	0.000291359	0.692486	0.189364	0.343566	0.345591	0.512667	1.79596e-05
chr5_150402140	7658	1.04255	1016.04	333.608	0.000448158	5-149755615-GTTA-G	-646525	-646525	136	154	0.195431	0.00018294	-0.23288	0.0616277	0.345865	0.345614	0.512667	7.84856e-06
chr6_42888253	6065	1.00896	563.259	303.629	0.000764472	6-43180123-G-A	291870	291870	11	11	0.0136476	0.000169557	0.874023	0.230102	0.344566	0.345694	0.512739	1.18712e-05
chr19_18392265	6969	1.05119	1134.91	343.374	0.000407265	19-18400414-T-C	8149	8149	188	220	0.273632	0.000203641	-0.328381	0.0875443	0.342966	0.345883	0.512789	7.33982e-06
chr20_3928602	8543	1.01474	1128.13	329.234	0.00038573	20-4419187-T-C	490585	490585	10	10	0.0124069	0.000139599	1.15088	0.299069	0.348565	0.345838	0.512789	6.11427e-06
chr20_3928608	8543	1.0148	1243.82	337.197	0.00034984	20-4899662-G-A	971054	971054	280	372	0.461538	0.000150197	-0.253189	0.0661151	0.345465	0.34579	0.512789	5.5475e-06
chr22_22721066	9556	1.01708	1243.67	342.739	0.000351393	22-22799564-T-C	78498	78498	282	354	0.440299	0.000170794	-0.250964	0.0661031	0.348565	0.345921	0.512789	5.61603e-06
chr5_91310151	5853	1.02996	437.156	314.356	0.00102085	5-91167943-GGT-G	-142208	-142208	17	19	0.0241117	0.000309566	-0.839178	0.230494	0.345665	0.345856	0.512789	1.70976e-05
chr8_11842719	7495	1.04901	804.421	332.149	0.0005726	8-11932990-C-T	90271	90271	25	28	0.0347395	0.000233675	-0.667439	0.179655	0.353165	0.345923	0.512789	1.02427e-05
chr16_31123559	3628	1.00041	297.659	309.001	0.00142661	16-31552742-G-T	429183	429183	11	11	0.0140306	0.000411578	-1.2686	0.355928	0.342066	0.345998	0.512854	2.14406e-05
chr22_24572680	7813	0.957795	539.79	283.366	0.000729691	22-25213839-C-T	641159	641159	13	13	0.016129	9.31693e-05	0.864925	0.218965	0.344566	0.3461	0.512956	9.26507e-06
chr20_35627039	4485	1.01996	297.336	313.55	0.00147746	20-35160426-T-A	-466613	-466613	66	69	0.0873418	0.00047293	0.329908	0.0935547	0.348165	0.346188	0.512991	2.38519e-05
chr3_50332841	4001	1.00744	173.37	313.065	0.0024794	3-50096324-CA-C	-236517	-236517	128	142	0.177057	0.000869297	-0.269164	0.0801926	0.346565	0.346183	0.512991	3.82509e-05
chr17_75943964	7543	1.04973	847.782	333.333	0.000544555	17-76039363-G-A	95399	95399	31	32	0.0397022	0.00022654	-0.738095	0.19824	0.349865	0.34624	0.51302	9.75411e-06
chr7_92200522	4722	0.977329	263.989	276.619	0.00154617	7-92149699-T-TTTTA	-50823	-50823	15	16	0.0198511	0.000210047	0.710302	0.18977	0.340466	0.346274	0.513023	2.12378e-05
chr6_31198618	18212	1.07107	387.943	286.707	0.00123098	6-31208135-A-G	9517	9517	206	241	0.299007	0.000202164	0.337351	0.0898902	0.350865	0.34633	0.513057	2.36792e-05
chr17_39760953	5277	1.00581	573.688	330.79	0.000748566	17-39828227-C-A	67274	67274	21	21	0.0260546	0.000307618	-0.92754	0.254647	0.350065	0.346446	0.513134	1.14581e-05
chr20_45079218	7135	1.02355	838.736	348.545	0.000527624	20-44840602-C-T	-238616	-238616	10	10	0.0124069	0.000300576	-1.23901	0.339584	0.349265	0.346423	0.513134	8.61761e-06
chr12_109917417	5439	0.998907	325.812	295.828	0.00130253	12-109285274-T-C	-632143	-632143	267	334	0.414573	0.000272488	-0.182336	0.04962	0.342766	0.346531	0.513165	1.94269e-05
chr20_3929021	8543	1.04541	1281.19	336.21	0.000358229	20-3196444-A-G	-732577	-732577	95	102	0.126866	0.000150816	-0.439402	0.114772	0.349165	0.346532	0.513165	6.31525e-06
chr6_33302289	22636	0.989984	524.315	282.14	0.000797547	6-33995777-A-G	693488	693488	124	139	0.172886	0.000101164	0.308179	0.078427	0.346365	0.346675	0.513282	1.14882e-05
chr6_149724897	8012	0.964025	595.417	299.882	0.000670498	6-149901968-C-CTATCTATG	177071	177071	24	24	0.0303797	0.000131044	0.654997	0.169501	0.349065	0.346656	0.513282	8.71525e-06
chr1_89183796	6247	1.04743	715.289	347.455	0.000644928	1-88258524-C-A	-925272	-925272	110	121	0.150124	0.000365644	0.352531	0.0980293	0.356964	0.347106	0.51383	1.14274e-05
chr16_28955175	4322	1.0527	551.621	334.161	0.000843421	16-29074841-A-G	119666	119666	227	281	0.348635	0.000377453	-0.27737	0.077313	0.347365	0.347143	0.51383	1.5215e-05
chr19_8573724	8859	1.0285	1239.66	341.864	0.000360857	19-8574933-T-G	1209	1209	292	385	0.478856	0.000172518	0.296817	0.078234	0.348265	0.347122	0.51383	5.98382e-06
chr1_150731182	4458	1.01968	427.379	335.555	0.00103143	1-151542982-C-G	811800	811800	173	200	0.248139	0.000486476	-0.298265	0.0847673	0.347165	0.347227	0.513855	1.65691e-05
chr11_65774522	4338	1.03841	467.076	337.242	0.00097347	11-64946444-G-A	-828078	-828078	24	24	0.0297767	0.000471225	0.799072	0.226536	0.351865	0.347212	0.513855	1.67155e-05
chr19_19682922	7827	1.03094	571.823	320.902	0.000785655	19-18892042-C-T	-790880	-790880	206	246	0.305211	0.000262693	-0.244254	0.0662956	0.344466	0.347257	0.513855	1.31375e-05
chr17_45217400	7231	1.02512	477.769	321.844	0.000931403	17-45260603-A-G	43203	43203	284	353	0.437965	0.000327102	-0.290017	0.079981	0.351765	0.34731	0.513886	1.52535e-05
chr12_4302915	7530	1.00232	973.574	315.281	0.000440352	12-3844774-C-T	-458141	-458141	203	242	0.300248	0.000116215	-0.199235	0.0511559	0.344666	0.347602	0.514029	6.62443e-06
chr12_50930520	5652	1.01895	433.763	313.685	0.001016	12-51591903-C-T	661383	661383	29	31	0.0384615	0.000303263	0.564634	0.154853	0.349565	0.347499	0.514029	1.62624e-05
chr2_191692496	5577	1.0251	703.188	331.495	0.000633503	2-191506417-C-T	-186079	-186079	12	12	0.0149254	0.00025836	1.0905	0.295631	0.350165	0.347579	0.514029	1.03627e-05
chr2_230166053	7625	1.02131	732.49	318.271	0.000604138	2-230032646-CAG-C	-133407	-133407	188	224	0.27875	0.000181721	-0.251821	0.0666094	0.344366	0.347485	0.514029	9.75171e-06
chr22_50251082	7231	0.994145	744.654	305.768	0.000567488	22-50484253-G-A	233171	233171	9	9	0.0111663	0.000124086	0.980574	0.252849	0.345765	0.347543	0.514029	8.27894e-06
chr8_38972968	5285	1.03984	604.052	342.51	0.000755551	8-38701791-C-G	-271177	-271177	122	139	0.172457	0.000394508	-0.368169	0.102965	0.354865	0.347581	0.514029	1.30203e-05
chr1_150993838	4949	1.03342	386.516	322.363	0.00116972	1-150498141-GA-G	-495697	-495697	11	12	0.0148883	0.000431219	-1.09399	0.308031	0.348665	0.347956	0.514066	1.96878e-05
chr1_160998052	6730	1.03922	890.395	345.326	0.00051275	1-160473945-CTTATTATTA-C	-524107	-524107	46	49	0.0614035	0.000272975	-0.584146	0.158987	0.355364	0.347931	0.514066	8.80537e-06
chr11_5697803	10490	1.03899	1164.81	336.435	0.000391649	11-6015325-C-A	317522	317522	16	16	0.0198511	0.000167502	-0.632216	0.166304	0.359164	0.347796	0.514066	6.72314e-06
chr14_106359859	6401	1.05969	520.293	328.503	0.00090691	14-106419527-C-A	59668	59668	71	71	0.089196	0.000364997	0.524499	0.14583	0.355064	0.348007	0.514066	1.67014e-05
chr14_106421972	6272	0.982408	382.369	308.241	0.00108417	14-105972290-C-T	-449682	-449682	16	16	0.0198511	0.000290111	0.750571	0.205184	0.342966	0.347995	0.514066	1.50939e-05
chr16_29670136	3590	1.02419	433.507	328.388	0.00102718	16-30337967-C-T	667831	667831	14	14	0.0174129	0.000419883	-1.04972	0.294965	0.348765	0.34795	0.514066	1.67292e-05
chr20_32094469	5392	1.0407	479.994	331.474	0.000952983	20-33025723-A-G	931254	931254	162	184	0.23	0.000410378	-0.307535	0.0862652	0.351865	0.347859	0.514066	1.64575e-05
chr21_33263936	5959	1.03121	874.003	341.973	0.000515657	21-34242362-C-T	978426	978426	16	17	0.0210918	0.000256274	-0.980216	0.26558	0.346465	0.347992	0.514066	8.60759e-06
chr22_31284003	7002	1.02663	572.962	333.013	0.000779913	22-31261422-T-C	-22581	-22581	37	42	0.0522388	0.000337547	-0.656382	0.181438	0.350265	0.347763	0.514066	1.28204e-05
chr22_39020057	5946	1.04372	799.981	338.872	0.000574381	22-39120510-T-C	100453	100453	258	346	0.42928	0.000270643	0.243249	0.0661642	0.353865	0.347687	0.514066	1.00276e-05
chr5_91308989	5855	1.04912	541.516	334.415	0.000856895	5-90354940-A-T	-954049	-954049	162	195	0.242537	0.000386228	-0.300163	0.0838113	0.352765	0.348042	0.514066	1.52235e-05
chr6_25986447	7807	1.01525	317.052	287.224	0.00138281	6-25306135-A-G	-680312	-680312	278	377	0.467742	0.000238237	-0.216446	0.0583406	0.345665	0.347845	0.514066	2.18146e-05
chr6_42888379	6064	1.06315	899.29	338.965	0.000527822	6-43862751-C-A	974372	974372	32	35	0.0434243	0.000246863	-0.708251	0.191383	0.353465	0.348078	0.514066	9.82881e-06
chr9_129506014	7316	1.0206	1246.17	348.627	0.000355479	9-129834783-A-C	328769	328769	43	43	0.0533499	0.000196379	0.642393	0.170828	0.352665	0.348081	0.514066	5.71045e-06
chr16_10931733	9854	1.03779	1267.04	339.027	0.00035983	16-11764634-T-A	832901	832901	288	383	0.476368	0.000161499	-0.277743	0.0728805	0.352565	0.348184	0.514124	6.14253e-06
chr17_39760288	5278	0.950866	323.358	282.989	0.00121171	17-40182082-CA-C	421794	421794	21	21	0.0267857	0.000179758	0.642925	0.169935	0.346865	0.348185	0.514124	1.4837e-05
chr1_1316050	5515	0.988364	483.042	298.453	0.000869049	1-1498115-C-T	182065	182065	15	16	0.0199501	0.000174733	-0.718456	0.189532	0.346065	0.34854	0.51414	1.2357e-05
chr10_73249062	5209	1.04906	309.668	320.815	0.00149984	10-73194374-G-A	-54688	-54688	15	18	0.0223325	0.000558451	0.61913	0.177878	0.360864	0.348441	0.51414	2.66122e-05
chr11_62739743	6086	0.956884	249.238	251.719	0.00159083	11-62050555-G-A	-689188	-689188	11	11	0.0136476	0.000106277	0.849673	0.216911	0.341766	0.348441	0.51414	1.9958e-05
chr16_3240771	6786	1.05205	1104.2	348.922	0.000422937	16-3157409-C-T	-83362	-83362	15	15	0.0186104	0.000238448	-1.02788	0.277072	0.355964	0.348467	0.51414	7.57646e-06
chr16_69342408	5702	0.992305	259.736	279.021	0.00162601	16-70225350-G-A	882942	882942	9	10	0.0124378	0.000239253	0.90532	0.244092	0.350565	0.348412	0.51414	2.34936e-05
chr2_69459436	6671	1.01704	447.559	310.297	0.000985211	2-69962009-G-A	502573	502573	41	41	0.0508685	0.000270771	0.494369	0.134474	0.351965	0.348552	0.51414	1.5602e-05
chr2_201117884	5827	1.05079	513.169	309.362	0.000907923	2-201286390-C-T	168506	168506	12	12	0.0148883	0.000240083	0.824815	0.222441	0.354865	0.348453	0.51414	1.61996e-05
chr2_201166842	5827	1.05467	580.761	326.402	0.000807553	2-200697962-G-A	-468880	-468880	41	41	0.050995	0.000305688	0.686318	0.188335	0.355664	0.348545	0.51414	1.45945e-05
chr21_33264935	5958	1.03431	844.209	340.277	0.000537506	21-33400637-AT-A	135702	135702	27	30	0.0376884	0.000258941	0.667741	0.181052	0.348665	0.348486	0.51414	9.0555e-06
chr8_17230296	11672	1.04115	1386.76	337.674	0.000330972	8-16293415-T-A	-936881	-936881	16	16	0.0199005	0.000142722	-0.536188	0.139539	0.355364	0.348522	0.51414	5.7098e-06
chr8_23188271	7794	0.975506	585.585	288.273	0.000700549	8-22563842-A-G	-624429	-624429	181	207	0.2575	0.000101449	0.24946	0.0634951	0.341366	0.348434	0.51414	9.4742e-06
chr16_66568684	5409	1.03346	595.726	330.582	0.000760871	16-65845842-G-A	-722842	-722842	112	126	0.156328	0.000312011	0.228146	0.0627002	0.353465	0.348604	0.514153	1.27766e-05
chr3_50335884	4006	1.04735	205.078	324.703	0.00225905	3-50602062-ACACACACAC-A	266178	266178	17	18	0.0229592	0.000967855	-0.761582	0.228994	0.352965	0.348626	0.514153	3.98385e-05
chr1_145925496	822	1.03222	149.179	335.339	0.00303047	1-146261720-C-G	336224	336224	14	14	0.0176322	0.00162159	0.729387	0.229737	0.348465	0.348784	0.514158	5.06902e-05
chr1_231335127	7698	1.02359	739.06	313.013	0.000603823	1-232172819-G-C	837692	837692	170	199	0.247512	0.000160219	0.304318	0.079811	0.348965	0.348791	0.514158	9.78169e-06
chr13_19672859	10038	0.991412	622.356	304.175	0.000678755	13-20114645-T-C	441786	441786	265	354	0.440299	0.000148464	0.199224	0.051983	0.346265	0.348776	0.514158	9.7561e-06
chr16_66944317	4640	0.822475	89.0147	186.174	0.00338599	16-66968635-C-T	24318	24318	29	29	0.0360697	2.86656e-05	0.352764	0.0832886	0.324868	0.348721	0.514158	2.21664e-05
chr2_201168094	5829	1.06298	624.007	332.22	0.000761913	2-200662615-G-A	-505479	-505479	79	94	0.116625	0.000323388	0.442894	0.122039	0.354265	0.34867	0.514158	1.41528e-05
chr16_88718860	9576	1.04236	1416.39	340.049	0.000325077	16-88330942-A-G	-387918	-387918	161	181	0.225686	0.000147631	-0.323798	0.0844559	0.359064	0.348871	0.514228	5.62467e-06
chr17_39255754	5603	1.02203	490.649	307.159	0.0009074	17-39199334-C-CTT	-56420	-56420	93	98	0.126943	0.000227839	0.386214	0.103772	0.351265	0.348906	0.514232	1.46135e-05
chr8_141143576	7197	1.01605	858.763	321.364	0.000513473	8-141795579-C-T	652003	652003	8	9	0.0111663	0.000161474	-1.31524	0.345118	0.348465	0.348958	0.514261	8.08872e-06
chr2_201168079	5829	1.01465	517.482	319.589	0.000850145	2-202089181-T-C	921102	921102	85	92	0.114144	0.000279885	-0.317152	0.0864749	0.351965	0.349022	0.514307	1.3323e-05
chr1_204551141	7158	0.990073	749.877	315.154	0.000563135	1-204308891-G-A	-242250	-242250	10	10	0.0124069	0.000155251	0.926916	0.242581	0.344366	0.349313	0.514321	8.03657e-06
chr1_205769674	6110	1.04547	784.617	331.519	0.000590927	1-205531701-C-T	-237973	-237973	37	39	0.0485075	0.000238876	-0.534092	0.143986	0.351365	0.349465	0.514321	1.03154e-05
chr10_119572378	7849	1.04959	945.213	335.906	0.000493747	10-118828447-C-G	-743931	-743931	295	383	0.475186	0.000214592	-0.262914	0.070347	0.354865	0.349427	0.514321	8.7423e-06
chr11_769387	6912	1.01332	747.56	325.814	0.000587645	11-644131-C-T	-125256	-125256	266	341	0.42394	0.000209234	-0.298309	0.0796769	0.348165	0.349209	0.514321	9.15711e-06
chr11_67297470	5504	1.04441	386.318	302.745	0.00119748	11-67971433-A-C	673963	673963	20	20	0.0248756	0.000288769	-0.583555	0.159473	0.353065	0.349404	0.514321	2.08381e-05
chr12_12329717	7585	1.04349	1297.22	343.319	0.000356332	12-13038559-C-CAA	708842	708842	148	162	0.208226	0.00017565	0.326346	0.0861224	0.353965	0.349474	0.514321	6.1768e-06
chr12_31999033	9617	1.04168	719.354	318.86	0.000639781	12-32213059-A-C	214026	214026	47	48	0.0595533	0.000197107	-0.632063	0.168124	0.350765	0.349109	0.514321	1.10364e-05
chr14_21497956	8988	1.00216	1493.1	344.112	0.000289049	14-21543839-G-T	45883	45883	17	18	0.0224439	0.000142091	0.696129	0.18111	0.354465	0.34952	0.514321	4.31558e-06
chr15_34231826	8714	1.0459	1272.24	346.268	0.000364884	15-33425863-C-T	-805963	-805963	97	112	0.139303	0.000192129	-0.397633	0.105581	0.350765	0.349584	0.514321	6.37564e-06
chr15_41305380	6066	1.01724	531.258	332.982	0.000832005	15-40392186-G-GTT	-913194	-913194	279	362	0.450125	0.000362882	-0.262196	0.0728681	0.350465	0.34912	0.514321	1.31579e-05
chr16_3241781	6784	1.00733	1069.93	344.828	0.000407057	16-3233909-C-G	-7872	-7872	308	398	0.495025	0.000209936	-0.297063	0.0793627	0.352265	0.349608	0.514321	6.19474e-06
chr16_31366554	3607	0.978316	267.021	298.037	0.00154942	16-31689336-C-A	322782	322782	51	53	0.0660848	0.000356937	0.632308	0.175511	0.347665	0.349502	0.514321	2.11156e-05
chr16_48354393	4620	1.02772	463.748	338.511	0.0009706	16-49147059-C-T	792666	792666	23	25	0.0310174	0.000481384	0.709372	0.20144	0.352765	0.34934	0.514321	1.59302e-05
chr16_88649115	9647	1.01063	765.875	294.991	0.00057161	16-89432236-TACACACAC-T	783121	783121	28	31	0.0393401	9.41143e-05	0.535681	0.1357	0.347965	0.349516	0.514321	8.80952e-06
chr17_74746380	7779	1.03347	1330.35	348.347	0.000341433	17-75682701-T-C	936321	936321	10	11	0.0136476	0.000186875	-1.24502	0.329955	0.353365	0.349136	0.514321	5.72173e-06
chr2_207570272	6537	1.05004	745.489	335.99	0.000626243	2-207564211-T-C	-6061	-6061	19	20	0.0248139	0.000280582	0.507751	0.138469	0.348565	0.34934	0.514321	1.11095e-05
chr20_3872412	8556	1.00667	1241.11	334.922	0.000350532	20-4732383-G-C	859971	859971	16	16	0.0198511	0.000142916	-1.11989	0.29147	0.352765	0.349615	0.514321	5.32099e-06
chr3_10152989	7257	1.02584	1163.45	341.421	0.00038589	3-10685047-G-A	532058	532058	68	76	0.0942928	0.000183973	-0.491233	0.130046	0.350665	0.349412	0.514321	6.28757e-06
chr2_85319348	6853	1.06141	647.217	335.32	0.000735303	2-85713256-G-C	393908	393908	71	73	0.090796	0.00033127	-0.531924	0.146832	0.357864	0.349674	0.514361	1.35399e-05
chr22_42383617	7155	1.04398	619.205	320.8	0.000747584	22-42383693-T-C	76	76	277	361	0.447891	0.000247303	0.31148	0.0841787	0.353665	0.349721	0.514381	1.29726e-05
chr1_1663567	6796	1.0527	1049.82	343.079	0.00044739	1-1065514-A-T	-598053	-598053	14	14	0.0173697	0.000224362	-1.12562	0.302119	0.354365	0.349821	0.514386	7.99497e-06
chr12_31998669	9618	1.02111	751.267	321.415	0.00059363	12-32347273-A-G	348604	348604	12	12	0.0148883	0.000191521	0.992193	0.263393	0.354965	0.34978	0.514386	9.49782e-06
chr3_44749239	6308	0.923501	176.781	238.422	0.00211686	3-45612085-C-T	862846	862846	12	12	0.0148883	0.000106031	0.742438	0.189507	0.337366	0.349808	0.514386	2.29004e-05
chr16_29668509	3590	1.00122	353.296	310.66	0.00122054	16-28898301-G-A	-770208	-770208	18	20	0.0248139	0.000353447	-1.02543	0.284424	0.355364	0.349863	0.5144	1.8145e-05
chr17_78109900	8923	1.02104	1786.31	351.659	0.000249793	17-77327246-TTTA-T	-782654	-782654	32	35	0.0434243	0.000143315	-0.767472	0.199784	0.352465	0.349911	0.514422	3.993e-06
chr6_166935126	9026	0.98696	826.74	308.225	0.000509295	6-166899656-C-G	-35470	-35470	172	199	0.24875	0.000115796	0.359294	0.0922314	0.347865	0.350008	0.514517	7.16305e-06
chr3_121637742	6812	1.04255	489.364	336.797	0.000945129	3-121621689-T-C	-16053	-16053	213	270	0.334988	0.000451991	0.269057	0.076032	0.350365	0.350175	0.514715	1.62952e-05
chr10_100233028	6300	1.01449	525.815	307.92	0.000840897	10-100649942-C-T	416914	416914	10	10	0.0124069	0.000211456	0.675482	0.180551	0.348865	0.350524	0.514804	1.31002e-05
chr16_29670254	3590	1.01954	298.571	296.385	0.00149233	16-29779391-G-C	109137	109137	12	12	0.0148883	0.000327748	0.557878	0.153874	0.347965	0.350397	0.514804	2.36999e-05
chr19_8492545	8911	1.05343	1267.15	340.463	0.000371682	19-9444646-AG-A	952101	952101	12	13	0.0164975	0.000172828	1.04281	0.274894	0.356664	0.350273	0.514804	6.64792e-06
chr19_38868120	7591	0.981457	503.373	296.931	0.000829928	19-39098782-T-A	230662	230662	31	32	0.0397022	0.000158673	0.414697	0.108688	0.348465	0.350554	0.514804	1.14036e-05
chr2_99196399	5417	1.01173	359.291	320.182	0.00122405	2-99762791-A-G	566392	566392	166	193	0.239454	0.000434648	0.279748	0.0788157	0.353065	0.350373	0.514804	1.88907e-05
chr2_128194384	7344	0.968416	369.742	282.537	0.00110392	2-128114854-G-A	-79530	-79530	14	14	0.0173697	0.000157087	0.868474	0.227466	0.348565	0.35058	0.514804	1.44008e-05
chr2_159769437	7787	1.05313	488.907	318.964	0.000962999	2-159812285-C-CT	42848	42848	122	136	0.17	0.000319629	-0.369174	0.101638	0.352565	0.350407	0.514804	1.7204e-05
chr2_218237707	5971	1.02464	711.301	334.436	0.00063226	2-217375373-GCTCTCTCTCTCTCTCTCTCTCTCT-G	-862334	-862334	49	53	0.067602	0.000274477	-0.541323	0.14739	0.352365	0.350502	0.514804	1.02195e-05
chr3_10153064	7257	1.04869	1237.42	344.276	0.00037811	3-9561771-CT-C	-591293	-591293	239	283	0.352273	0.000191384	0.314488	0.0834817	0.352665	0.350563	0.514804	6.64771e-06
chr5_157477937	7751	1.02149	741.291	343.294	0.000603718	5-158222307-TATTA-T	744370	744370	50	52	0.0645161	0.00031318	-0.587659	0.161548	0.353665	0.350593	0.514804	9.64484e-06
chr7_102637230	5536	1.03302	435.374	319.436	0.00104731	7-102766784-G-GT	129554	129554	62	63	0.07875	0.000356364	-0.571286	0.158554	0.351265	0.350555	0.514804	1.74424e-05
chr1_145923026	822	0.99375	115.967	313.024	0.00367813	1-145890775-T-C	-32251	-32251	197	229	0.284119	0.00139138	0.235301	0.0730693	0.355264	0.350757	0.514943	5.30443e-05
chr13_32524894	6657	1.02085	589.691	315.255	0.000758651	13-32991791-A-G	466897	466897	24	25	0.0310174	0.000221854	-0.769138	0.206275	0.355764	0.350817	0.514943	1.20834e-05
chr16_31123428	3627	0.999795	209.489	277.015	0.00205937	16-31128866-AG-A	5438	5438	34	35	0.0434243	0.000311804	-0.481755	0.132392	0.348165	0.350798	0.514943	3.0362e-05
chr7_102451040	5794	1.01809	483.271	324.445	0.000921288	7-103227325-AAC-A	776285	776285	209	240	0.298201	0.00034139	-0.27995	0.0774492	0.354065	0.350789	0.514943	1.45299e-05
chr12_120461225	7069	1.0551	626.51	324.601	0.000755229	12-121364203-C-CA	902978	902978	117	133	0.165012	0.000272162	-0.374721	0.101966	0.354665	0.350906	0.515025	1.35579e-05
chr19_17825864	7705	1.0527	1258.1	344.259	0.000374914	19-17353602-G-A	-472262	-472262	203	244	0.30375	0.000189546	0.326877	0.0867128	0.353365	0.351044	0.515181	6.6715e-06
chr16_88648745	9646	1.00376	769.552	295.84	0.000565559	16-88718798-C-T	70053	70053	83	86	0.1067	9.5037e-05	0.385238	0.0976493	0.352165	0.351155	0.515296	8.44673e-06
chr21_33264843	5958	1.02409	684.497	323.852	0.000658089	21-34210855-C-T	946012	946012	13	13	0.0161692	0.000228232	-1.0558	0.283718	0.350365	0.351226	0.515353	1.05895e-05
chr7_66153318	6495	1.0241	172.464	298.936	0.00261052	7-66676242-C-T	522924	522924	38	40	0.0496278	0.000698789	0.58652	0.171587	0.350165	0.351365	0.515509	4.20282e-05
chr1_150993419	4946	1.04895	446.637	335.623	0.00105147	1-151884079-T-TAATA	890660	890660	177	197	0.248737	0.000497739	0.337949	0.0962174	0.358564	0.351627	0.515775	1.84419e-05
chr11_65775987	4337	1.04334	406.442	324.879	0.00114531	11-65704109-T-TAA	-71878	-71878	270	336	0.417085	0.000443069	-0.225189	0.0635379	0.354565	0.351697	0.515775	1.96987e-05
chr19_3542776	8696	1.01415	1275.55	324.842	0.000347844	19-3366967-C-CA	-175809	-175809	77	78	0.0972569	0.000111597	0.455007	0.116523	0.350065	0.351595	0.515775	5.39059e-06
chr19_8497358	8902	1.01896	1166.84	331.902	0.000383506	19-7724472-T-TCA	-772886	-772886	236	281	0.349351	0.00014756	0.343943	0.0897074	0.352665	0.351733	0.515775	6.04586e-06
chr3_45680988	7677	1.03762	508.67	314.039	0.00090695	3-44697074-A-G	-983914	-983914	10	11	0.0136476	0.000266928	0.875357	0.237862	0.354265	0.351742	0.515775	1.5287e-05
chr6_33300775	22648	1.03107	774.602	314.264	0.000589184	6-32582938-G-A	-717837	-717837	82	90	0.11658	0.000160362	-0.484886	0.127175	0.360664	0.351663	0.515775	9.70516e-06
chr1_183558625	6352	1.02296	626.327	344.008	0.000719517	1-184431407-G-C	872782	872782	56	57	0.0707196	0.000385068	-0.561331	0.156699	0.356364	0.351896	0.515951	1.1504e-05
chr12_69597658	8154	0.967006	414.531	284.584	0.000987976	12-69433106-ATGTGTGTGTGTG-A	-164552	-164552	48	57	0.0708955	0.000143476	0.255308	0.0664654	0.350365	0.352187	0.515951	1.27394e-05
chr19_13773163	6890	0.985872	1098.38	336.73	0.000385585	19-13378746-T-TC	-394417	-394417	66	69	0.0856079	0.000165694	0.459162	0.120694	0.353965	0.352142	0.515951	5.35857e-06
chr19_58582631	3398	1.00806	318.532	322.457	0.00138066	19-58474071-C-A	-108560	-108560	12	12	0.0149254	0.000523979	-1.15834	0.331121	0.350365	0.352149	0.515951	2.08894e-05
chr3_196734441	7906	1.03556	742.335	305.416	0.000620113	3-196326389-AGTGT-A	-408052	-408052	8	8	0.01	0.000137097	1.19848	0.311067	0.354165	0.352034	0.515951	1.03649e-05
chr6_35315914	6047	0.995749	276.934	284.778	0.00155481	6-34570398-T-TTTTA	-745516	-745516	157	175	0.218204	0.000261049	0.291957	0.0792075	0.351865	0.352134	0.515951	2.24605e-05
chr6_149724621	8011	1.02183	932.695	331.876	0.00048249	6-150091052-C-T	366431	366431	14	14	0.0173697	0.000191315	0.767595	0.203755	0.352565	0.351993	0.515951	7.67928e-06
chr7_17345130	8013	1.02203	917.276	322.017	0.000490698	7-17782762-C-T	437632	437632	128	137	0.169975	0.00015552	0.357592	0.0935954	0.354965	0.351956	0.515951	7.81666e-06
chr7_38378155	8610	1.03481	1003.76	344.955	0.000458243	7-38721928-GA-G	343773	343773	66	67	0.0835411	0.000239595	0.542536	0.146294	0.359364	0.352133	0.515951	7.63585e-06
chr9_134904655	9518	0.965565	768.296	281.826	0.000531789	9-134244122-G-A	-660533	-660533	128	136	0.168734	5.86441e-05	-0.28993	0.0713391	0.347465	0.352187	0.515951	6.81555e-06
chr11_119009912	6593	1.03561	699.547	325.02	0.000658717	11-119024976-C-T	15064	15064	169	193	0.239454	0.00023451	-0.345537	0.0930321	0.353265	0.352311	0.51598	1.10017e-05
chr14_74735618	6412	0.964451	447.152	293.364	0.000912514	14-75274518-C-G	538900	538900	7	9	0.0111663	0.000163257	0.920701	0.241771	0.347665	0.352423	0.51598	1.16342e-05
chr16_1937730	7634	1.0098	1098.44	337.403	0.000402369	16-1757779-A-G	-179951	-179951	178	205	0.254975	0.0001764	0.339025	0.0894943	0.350865	0.352583	0.51598	6.11504e-06
chr16_84908813	11555	1.011	1776.76	322.557	0.000249053	16-84692295-C-G	-216518	-216518	11	11	0.0137157	7.1487e-05	0.833849	0.20765	0.358864	0.352324	0.51598	3.80507e-06
chr19_8541504	8924	0.994775	846.421	308.428	0.000508664	19-9185605-G-A	644101	644101	43	45	0.0558313	0.000116225	0.708441	0.181902	0.350365	0.352436	0.51598	7.30908e-06
chr19_54915010	9264	0.979647	896.012	286.912	0.000468325	19-55906759-C-A	991749	991749	152	167	0.207711	5.78304e-05	-0.39994	0.0983256	0.351365	0.352622	0.51598	6.34063e-06
chr2_32310615	6228	1.05752	449.999	317.963	0.00106142	2-33282062-C-CATAT	971447	971447	9	9	0.0115979	0.000350759	-1.32246	0.366601	0.355964	0.352588	0.51598	1.91033e-05
chr2_128191602	7351	0.961826	330.349	274.123	0.00122933	2-129150369-C-CCTT	958767	958767	246	314	0.389578	0.000143974	0.205475	0.0535044	0.349265	0.352466	0.51598	1.5506e-05
chr3_10152061	7262	0.992196	489.981	274.856	0.000874964	3-10276574-AT-A	124513	124513	15	15	0.0186567	9.27397e-05	0.717284	0.181535	0.346665	0.352543	0.51598	1.24462e-05
chr3_45680481	7675	1.03835	665.465	337.206	0.000696028	3-46522760-A-AACAC	842279	842279	67	84	0.105793	0.000323833	-0.386047	0.106386	0.356764	0.352518	0.51598	1.17291e-05
chr7_66154378	6507	1.02278	213.491	317.643	0.00211187	7-65707403-G-A	-446975	-446975	16	18	0.0223325	0.000784373	-0.825159	0.243722	0.357164	0.352323	0.51598	3.37167e-05
chr7_100858008	6497	0.988103	318.589	271.172	0.00133571	7-101811028-C-T	953020	953020	11	11	0.0137157	0.000148373	0.931265	0.242982	0.352265	0.352514	0.51598	1.87082e-05
chr7_128661360	6446	1.03725	652.768	336.756	0.000708565	7-129421251-C-CA	759891	759891	295	375	0.466321	0.000327322	0.291026	0.0802634	0.355164	0.35263	0.51598	1.18896e-05
chr3_44750076	6312	1.0333	447.873	315.444	0.00102617	3-43913971-C-T	-836105	-836105	15	15	0.0186567	0.000319053	-1.07629	0.296275	0.356064	0.352696	0.516029	1.69798e-05
chr10_100233064	6300	1.03647	744.429	337.273	0.000620796	10-101230170-G-A	997106	997106	23	24	0.0298507	0.000285417	0.833653	0.227626	0.361264	0.352737	0.516041	1.03843e-05
chr3_49415364	2996	1.00011	180.724	319.09	0.00240593	3-48588247-A-C	-827117	-827117	33	34	0.0421836	0.000939652	0.58572	0.175668	0.352565	0.352898	0.516182	3.52555e-05
chr8_11842873	7493	1.05321	599.807	304.778	0.000791803	8-10851700-G-A	-991173	-991173	51	51	0.0632754	0.000182128	0.472795	0.125079	0.352365	0.352876	0.516182	1.4029e-05
chr12_32000140	9622	1.03812	765.892	323.956	0.000605587	12-32449476-T-C	449336	449336	27	27	0.0334988	0.00020774	0.752484	0.200885	0.358864	0.353004	0.516227	1.01794e-05
chr20_3872239	8555	1.04724	1190.17	332.283	0.000395594	20-4066890-C-G	194651	194651	208	254	0.31592	0.000154187	0.277034	0.0724685	0.355764	0.353059	0.516227	6.8615e-06
chr6_42207390	6840	0.940333	574.58	294.077	0.000681029	6-41425582-A-G	-781808	-781808	13	13	0.016129	0.000114659	0.884053	0.226793	0.345365	0.353047	0.516227	7.82958e-06
chr9_129503443	7314	1.02964	960.779	329.278	0.000476123	9-128964424-G-A	-539019	-539019	66	67	0.0831265	0.000177728	0.456628	0.1206	0.354865	0.352992	0.516227	7.76646e-06
chr22_50207398	7501	0.964714	423.317	262.878	0.000966714	22-49358186-G-A	-849212	-849212	258	318	0.394541	7.38347e-05	-0.201945	0.0503894	0.347365	0.353102	0.516242	1.23083e-05
chr1_204551121	7158	1.04188	994.729	337.311	0.000469462	1-203674036-G-A	-877085	-877085	129	141	0.174938	0.000209111	0.382718	0.102218	0.352165	0.353197	0.516242	7.98962e-06
chr11_65776011	4337	1.01495	373.135	318.382	0.00119672	11-65413133-T-A	-362878	-362878	42	42	0.0521092	0.00040765	0.524101	0.146938	0.352465	0.353159	0.516242	1.85058e-05
chr19_54097835	10750	0.997171	1520.65	315.07	0.000285107	19-54603620-T-C	505785	505785	13	14	0.0174129	6.88779e-05	0.805388	0.200107	0.355164	0.3532	0.516242	4.12273e-06
chr12_98549361	6480	1.00329	522.626	301.339	0.000838394	12-99439003-T-C	889642	889642	9	9	0.0111663	0.000179565	0.951855	0.251571	0.351365	0.353316	0.516366	1.24058e-05
chr7_73233229	4120	1.01019	446.966	324.27	0.000991988	7-72294750-T-TAATAAATAAATAAATA	-938479	-938479	18	18	0.0226131	0.000370528	-1.04979	0.292208	0.356164	0.353383	0.516415	1.50596e-05
chr6_28905009	11584	1.06035	188.754	272.398	0.00254789	6-29110855-T-TTATCTATC	205846	205846	38	42	0.0523691	0.000370385	-0.403311	0.112258	0.356864	0.353533	0.516587	4.61815e-05
chr14_91216391	7343	1.05088	926.44	343.581	0.000512044	14-91195595-C-A	-20796	-20796	182	210	0.260599	0.000262942	-0.325098	0.0882442	0.355464	0.353575	0.516601	8.97761e-06
chr3_50332753	4001	1.00474	155.234	301.623	0.00282994	3-49828968-C-T	-503785	-503785	9	9	0.0111663	0.000815983	0.808256	0.239522	0.359464	0.353636	0.516642	4.20977e-05
chr6_33302198	22637	1.02249	884.099	323.144	0.000512627	6-32323866-C-T	-978332	-978332	178	214	0.265586	0.000168031	0.281039	0.0739432	0.358364	0.353707	0.516651	8.12989e-06
chr6_33303160	22629	1.01656	732.797	304.972	0.000612361	6-33245913-T-TCACA	-57247	-57247	33	34	0.0434783	0.000133483	0.526793	0.136489	0.355364	0.353701	0.516651	9.50493e-06
chr5_172043154	7020	0.98484	810.558	313.314	0.000524552	5-171080244-A-AAC	-962910	-962910	11	11	0.0136816	0.000136373	0.79847	0.207172	0.350265	0.353753	0.516671	7.21914e-06
chr1_184793350	5547	1.00245	501.167	323.036	0.000874538	1-185552365-C-A	759015	759015	150	168	0.208437	0.000311859	0.357522	0.0982524	0.358064	0.353803	0.516696	1.2878e-05
chr1_148532141	2109	1.03007	336.592	330.66	0.00136407	1-148334632-G-A	-197509	-197509	11	11	0.0136476	0.000606787	-1.17812	0.340732	0.357364	0.353984	0.51682	2.22175e-05
chr11_64738493	4465	0.982771	315.218	289.532	0.00134456	11-64536224-G-A	-202269	-202269	121	132	0.163772	0.000243379	0.275901	0.0744785	0.346865	0.353986	0.51682	1.83472e-05
chr16_1936377	7641	1.01312	1025.84	332.435	0.00043538	16-2354160-G-GATATATATAT	417783	417783	11	11	0.01375	0.000172449	1.14114	0.30077	0.359664	0.353974	0.51682	6.66598e-06
chr2_37102117	8543	1.03068	811.51	317.92	0.000566684	2-37680718-C-T	578601	578601	39	40	0.0496278	0.000167119	-0.638062	0.167816	0.356164	0.354033	0.516841	9.24505e-06
chr19_49470727	7790	0.981501	565.451	285.042	0.000748475	19-49446332-A-T	-24395	-24395	239	305	0.378412	0.000101019	0.211962	0.0539364	0.352365	0.354129	0.516934	1.01542e-05
chr15_41305479	6067	0.983345	294.532	284.081	0.00144225	15-40447560-GAATAAATAAATA-G	-857919	-857919	33	34	0.0427136	0.000232458	0.474459	0.127664	0.350765	0.354349	0.517149	1.96998e-05
chr17_30958736	5713	1.02782	488.272	323.422	0.000938344	17-31643037-T-C	684301	684301	15	15	0.0186104	0.000341246	0.69662	0.192717	0.363064	0.354374	0.517149	1.51374e-05
chr7_100858065	6497	1.06249	578.978	321.414	0.000836583	7-101438517-G-A	580452	580452	186	240	0.29875	0.000285907	0.29144	0.0795867	0.357864	0.354363	0.517149	1.52163e-05
chr2_201164099	5824	1.03585	525.657	320.77	0.00088335	2-201161420-A-AT	-2679	-2679	35	37	0.0468354	0.000300424	0.72032	0.197415	0.360764	0.354445	0.517205	1.46587e-05
chr1_1563337	6479	0.956687	477.294	280.122	0.000849382	1-1422379-G-A	-140958	-140958	9	10	0.0124378	0.000103828	1.03102	0.262814	0.354365	0.354496	0.517231	1.04092e-05
chr19_19177424	6549	1.04639	786.643	346.409	0.000600673	19-18938389-G-A	-239035	-239035	259	338	0.419355	0.000331547	-0.289932	0.0800372	0.360564	0.354536	0.517242	1.03366e-05
chr3_196831161	7776	0.99292	825.41	317.564	0.000523921	3-196763964-A-AT	-67197	-67197	257	333	0.414358	0.000151037	0.169754	0.0443442	0.352465	0.354575	0.517252	7.41823e-06
chr11_108365977	6430	1.05003	688.872	340.099	0.000690611	11-108485636-T-TTTTA	119659	119659	267	341	0.423858	0.000340502	-0.261331	0.0722842	0.362164	0.354839	0.517571	1.20223e-05
chr6_149724758	8012	0.992846	665.724	306.431	0.000650125	6-150520563-T-C	795805	795805	10	10	0.0124069	0.000149017	1.20783	0.315234	0.353765	0.354859	0.517571	9.19383e-06
chr12_98549383	6480	1.00772	771.249	335.497	0.000575738	12-99350554-A-C	801171	801171	95	110	0.136476	0.000252694	0.39537	0.107014	0.359464	0.354926	0.517573	8.61156e-06
chr7_128661347	6446	1.00456	446.57	303.834	0.000988809	7-129536995-C-T	875648	875648	129	144	0.17866	0.000233956	0.292499	0.0787388	0.350065	0.354918	0.517573	1.46199e-05
chr1_28509490	5398	0.989244	445.208	315.887	0.00096713	1-28818676-C-T	309186	309186	290	391	0.485112	0.000300296	-0.241271	0.0661221	0.357264	0.355199	0.517645	1.34736e-05
chr14_106421811	6272	1.01825	518.627	332.779	0.000872123	14-106627958-C-T	206147	206147	21	21	0.0265823	0.00038113	-0.860472	0.24002	0.360764	0.355204	0.517645	1.35509e-05
chr19_8540609	8910	1.00916	1195.36	334.689	0.000372735	19-8969786-C-G	429177	429177	243	308	0.383085	0.000152321	0.304102	0.0794844	0.353065	0.355173	0.517645	5.59979e-06
chr19_51741221	10129	1.03559	1594.69	341.932	0.000291888	19-51745386-C-T	4165	4165	62	66	0.0818859	0.000136755	-0.445128	0.115515	0.360664	0.355177	0.517645	4.82581e-06
chr3_15051303	7355	1.01863	766.815	318.342	0.000590232	3-14258482-C-CTG	-792821	-792821	9	9	0.0112782	0.000177096	1.13693	0.300203	0.354465	0.355167	0.517645	9.1835e-06
chr3_197884874	4502	1.00789	467.663	318.364	0.000950204	3-197312765-C-T	-572109	-572109	28	30	0.0372208	0.000310549	-0.700644	0.192488	0.360964	0.355113	0.517645	1.42151e-05
chr5_134582442	5734	0.991988	760.981	336.662	0.000568256	5-135300719-C-T	718277	718277	120	127	0.157568	0.000255263	-0.20468	0.0554405	0.353065	0.355023	0.517645	8.00456e-06
chr1_150993487	4946	1.02308	427.039	330.157	0.00106857	1-150498681-T-A	-494806	-494806	41	41	0.0508685	0.000455177	0.673829	0.190518	0.355364	0.355474	0.517941	1.68834e-05
chr14_106269094	6577	1.03467	478.316	318.787	0.000972462	14-106293540-G-A	24446	24446	286	395	0.491294	0.000322083	0.228041	0.0628177	0.356864	0.355514	0.517941	1.60122e-05
chr19_17825778	7705	1.03814	1315.69	345.586	0.000355574	19-18559177-G-A	733399	733399	130	143	0.177419	0.000184072	0.395823	0.104792	0.357964	0.355457	0.517941	5.92605e-06
chr2_207570300	6537	1.04666	736.178	337.422	0.000644321	2-208104263-C-CT	533963	533963	227	280	0.347436	0.000298434	-0.166082	0.0454952	0.358664	0.355537	0.517941	1.10604e-05
chr19_49521727	7824	1.02189	969.873	326.882	0.000470076	19-50347080-A-G	825353	825353	207	253	0.314677	0.00016579	0.353007	0.092794	0.352965	0.355691	0.518049	7.38751e-06
chr2_218236077	5972	1.0413	716.36	334.665	0.000656865	2-217918355-G-A	-317722	-317722	84	99	0.122829	0.000287905	-0.414722	0.11331	0.354765	0.355709	0.518049	1.10614e-05
chr8_38850552	4913	1.00914	505.239	323.393	0.000883212	8-39540503-C-G	689951	689951	78	82	0.101737	0.000317883	0.253426	0.0697431	0.360764	0.355694	0.518049	1.3247e-05
chr19_13773607	6893	1.03949	1493.16	355.113	0.000314372	19-14380861-G-C	607254	607254	203	228	0.282878	0.000197233	-0.351436	0.0934835	0.361764	0.355795	0.518125	5.25811e-06
chr2_230167120	7619	0.98487	711.467	317.24	0.000602516	2-230864743-A-AG	697623	697623	44	46	0.0573566	0.000176804	0.521072	0.137572	0.359364	0.356036	0.518287	8.22601e-06
chr20_3872189	8555	0.967657	716.237	291.511	0.000580623	20-4527356-G-A	655167	655167	15	15	0.0186104	8.71849e-05	0.750852	0.189294	0.352865	0.356035	0.518287	7.40109e-06
chr21_33450422	6036	1.04738	865.168	335.705	0.00054976	21-34168948-A-G	718526	718526	56	62	0.0769231	0.000241013	-0.29652	0.0799893	0.354765	0.355988	0.518287	9.44557e-06
chr3_50332551	4001	1.0033	176.984	313.999	0.00249676	3-50347546-AC-A	14995	14995	59	72	0.0897756	0.000892315	-0.649352	0.193893	0.352965	0.355944	0.518287	3.66347e-05
chr16_1936344	7641	1.04299	1112.61	337.506	0.000424703	16-1024280-G-A	-912064	-912064	86	91	0.112903	0.000187788	-0.470541	0.124744	0.357464	0.356105	0.518339	7.18354e-06
chr19_17415037	7964	1.01395	1211.7	339.663	0.000371996	19-17285535-G-A	-129502	-129502	17	17	0.0210918	0.000169957	-1.09841	0.28922	0.350165	0.356193	0.518419	5.66843e-06
chr1_204556544	7161	1.02648	1274.23	357.237	0.000361204	1-205192093-G-T	635549	635549	18	18	0.0223325	0.000238684	-0.992399	0.267526	0.360764	0.35623	0.518426	5.76025e-06
chr14_106373763	6374	1.02336	409.515	310.209	0.00111843	14-105612110-C-T	-761653	-761653	145	164	0.206549	0.000314936	0.277649	0.076357	0.357664	0.356415	0.518426	1.76317e-05
chr17_8225014	6926	1.00284	682.356	304.212	0.000648767	17-8458548-C-CTG	233534	233534	251	313	0.388337	0.000140568	0.23178	0.0602585	0.356064	0.356415	0.518426	9.47861e-06
chr17_45219968	7245	1.03119	454.958	320.057	0.00101935	17-44251730-T-TG	-968238	-968238	51	54	0.0685279	0.000349839	-0.513833	0.142413	0.351365	0.356299	0.518426	1.65337e-05
chr19_4838812	8141	1.00134	1089.62	317.811	0.000405093	19-4963530-CAG-C	124718	124718	21	21	0.0261194	0.000112129	0.596459	0.152794	0.354065	0.356271	0.518426	5.88733e-06
chr19_51741038	10127	1.02827	1702.93	347.983	0.000271233	19-50917708-T-C	-823330	-823330	89	98	0.122195	0.000144478	0.484188	0.126109	0.356364	0.356394	0.518426	4.35067e-06
chr21_36293962	7978	1.01492	692.936	316.039	0.000651985	21-35325733-T-C	-968229	-968229	12	12	0.0149254	0.000188716	0.852889	0.226183	0.359264	0.356426	0.518426	9.96393e-06
chr1_145923195	822	0.926633	94.3883	292.213	0.00408983	1-146015196-G-A	92001	92001	26	26	0.0322581	0.00107368	0.498876	0.151363	0.348565	0.356711	0.518509	4.37607e-05
chr1_150996767	4955	1.02703	303.175	301.328	0.00152245	1-150474454-CAT-C	-522313	-522313	26	27	0.0334988	0.000376292	0.734011	0.204548	0.354665	0.356974	0.518509	2.42782e-05
chr11_32856948	6939	1.00192	648.184	326.962	0.000683019	11-33822483-T-C	965535	965535	11	11	0.0136476	0.000255196	1.41496	0.383255	0.357264	0.356887	0.518509	9.92779e-06
chr15_65117730	5476	1.01366	358.521	301.117	0.0012583	15-65913256-G-A	795526	795526	52	57	0.0708955	0.000295646	0.313686	0.0858702	0.359064	0.356703	0.518509	1.91278e-05
chr16_1936682	7642	1.03674	999.691	331.774	0.000468996	16-1146760-C-T	-789922	-789922	112	124	0.154229	0.000184839	-0.42631	0.112895	0.363064	0.356769	0.518509	7.7434e-06
chr19_4838656	8141	1.01962	1202.34	328.686	0.000379433	19-4943658-C-CT	105002	105002	7	8	0.01	0.000135243	1.06233	0.275481	0.359364	0.356944	0.518509	5.8879e-06
chr2_32310777	6229	0.978016	239.215	263.844	0.00177474	2-32836226-A-T	525449	525449	9	9	0.0111663	0.000178884	1.3106	0.346296	0.352265	0.35684	0.518509	2.35296e-05
chr3_50112883	3797	0.960028	134.619	280.899	0.00305217	3-49314794-G-A	-798089	-798089	14	14	0.0173697	0.00057773	0.66274	0.190923	0.350665	0.356793	0.518509	3.76511e-05
chr5_112878005	8944	1.02774	518.568	317.377	0.000890683	5-112716649-C-T	-161356	-161356	27	28	0.0347395	0.000281542	0.475563	0.129723	0.361364	0.356732	0.518509	1.42476e-05
chr6_42887547	6059	0.969219	577.296	307.558	0.000724714	6-42771011-T-C	-116536	-116536	274	353	0.437965	0.000174927	-0.187546	0.0494795	0.350965	0.356951	0.518509	9.26652e-06
chr7_48106439	8226	0.989685	474.834	291.692	0.000912769	7-47915076-CAT-C	-191363	-191363	11	11	0.0136816	0.000156384	-1.12992	0.295853	0.354065	0.356826	0.518509	1.26642e-05
chr7_100855373	6499	1.05144	629.834	326.885	0.00076239	7-100530491-G-A	-324882	-324882	13	13	0.016129	0.000289083	-1.17501	0.321129	0.365163	0.356918	0.518509	1.32424e-05
chr7_100856538	6500	1.03572	575.294	322.019	0.000813771	7-101282579-T-A	426041	426041	29	31	0.0384615	0.000280523	-0.789956	0.215426	0.364464	0.356871	0.518509	1.33853e-05
chr7_102637152	5536	1.02442	415.932	316.308	0.00110487	7-102448881-TA-T	-188271	-188271	85	95	0.119347	0.000354909	0.458071	0.127094	0.364864	0.356876	0.518509	1.7457e-05
chr9_134906138	9507	0.999927	1018.49	299.879	0.000432968	9-134796459-G-T	-109679	-109679	15	15	0.0186104	7.5924e-05	0.885886	0.221426	0.354265	0.356688	0.518509	6.24961e-06
chr17_37515625	4600	1.02822	747.256	337.549	0.000619332	17-37071370-A-G	-444255	-444255	125	137	0.169975	0.000286309	-0.344126	0.0939838	0.361364	0.357039	0.518538	9.91211e-06
chr19_5913673	8799	1.02824	1491.44	340.726	0.000310384	19-6195416-C-T	281743	281743	18	18	0.0224439	0.000142421	-1.07324	0.279265	0.360364	0.357059	0.518538	4.96676e-06
chr17_75943395	7544	1.03395	720.004	318.484	0.000648997	17-76853301-C-T	909906	909906	19	19	0.0236318	0.000198714	0.755287	0.201013	0.363164	0.357131	0.518551	1.05982e-05
chr19_8520848	8894	1.04014	1164.42	327.951	0.000405383	19-8508514-G-T	-12334	-12334	302	397	0.493781	0.000143393	-0.234146	0.0609538	0.362164	0.357133	0.518551	6.76498e-06
chr16_15700237	4064	0.944614	228.839	258.093	0.00175013	16-15157751-T-G	-542486	-542486	37	37	0.0480519	0.000148427	0.479149	0.125021	0.351365	0.357315	0.518768	2.01841e-05
chr1_160289730	6906	0.991818	696.813	319.176	0.000625796	1-160690880-A-C	401150	401150	76	81	0.100746	0.000193457	0.327115	0.086898	0.356564	0.35747	0.518802	8.73343e-06
chr12_50930810	5650	1.03517	484.933	320.441	0.000966439	12-49978243-C-T	-952567	-952567	80	87	0.10794	0.000331384	0.27185	0.075043	0.363264	0.357466	0.518802	1.58342e-05
chr3_48924795	2988	0.990522	162.033	298.692	0.00268199	3-48779780-AAAATAAAT-A	-145015	-145015	257	327	0.406888	0.000719108	0.218411	0.0640474	0.353565	0.357415	0.518802	3.72868e-05
chr3_179397863	6520	1.03674	641.892	330.939	0.00073187	3-178552101-G-A	-845762	-845762	20	20	0.0249377	0.000300781	-0.943337	0.258559	0.361764	0.357388	0.518802	1.20595e-05
chr11_10513808	8652	1.02362	958.881	331.279	0.000480049	11-10739996-T-A	226188	226188	241	303	0.375931	0.000187689	0.15297	0.040552	0.363364	0.357638	0.518891	7.54059e-06
chr15_41305336	6066	0.994507	385.252	305.301	0.00113754	15-40827878-C-T	-477458	-477458	17	17	0.0211443	0.000287592	0.747713	0.204273	0.357464	0.357644	0.518891	1.60346e-05
chr17_39761971	5277	0.980919	427.895	306.543	0.00100064	17-39509337-T-C	-252634	-252634	12	13	0.0161692	0.000253029	0.948161	0.256662	0.353065	0.357694	0.518891	1.33741e-05
chr2_101287289	7384	1.03283	649.617	324.401	0.000719336	2-100836521-A-G	-450768	-450768	103	109	0.135572	0.000256124	0.326134	0.0883591	0.359464	0.357683	0.518891	1.16781e-05
chr7_128661346	6446	1.04513	725.753	344.95	0.000656531	7-129125449-ATTTT-A	464103	464103	29	29	0.0361596	0.000354873	0.811462	0.225142	0.362264	0.357578	0.518891	1.11325e-05
chr7_100858554	6498	1.06077	549.62	314.217	0.000889356	7-100758085-C-CAAATAAAT	-100469	-100469	10	10	0.0125945	0.00026181	0.875552	0.237585	0.360964	0.357866	0.519092	1.58944e-05
chr15_41280970	6037	1.01888	360.207	298.802	0.00126889	15-42200322-T-A	919352	919352	8	9	0.0111663	0.000282981	0.766356	0.209121	0.357064	0.357969	0.519148	1.95759e-05
chr17_39760590	5277	0.993046	461.395	311.729	0.000948727	17-39138343-G-A	-622247	-622247	27	27	0.0335821	0.000267334	0.708429	0.192524	0.358764	0.358003	0.519148	1.32801e-05
chr21_33355904	6047	1.05332	865.435	338.081	0.000558574	21-34056513-A-ATTTT	700609	700609	81	83	0.106138	0.000258047	-0.475847	0.12899	0.360164	0.357984	0.519148	9.72856e-06
chr16_30380372	3050	1.00909	332.003	320.929	0.00135488	16-31096182-C-T	715810	715810	14	14	0.0174564	0.000497037	0.884422	0.251776	0.358164	0.358076	0.519207	2.01537e-05
chr17_75944047	7544	1.01466	675.11	315.299	0.000672898	17-74954832-T-C	-989215	-989215	93	109	0.135236	0.000192553	-0.403514	0.107159	0.360464	0.358134	0.519243	1.02129e-05
chr15_63909679	6632	0.972323	281.449	271.589	0.00150128	15-62952170-C-CT	-957509	-957509	11	11	0.0136476	0.000176156	0.804181	0.212264	0.358064	0.358274	0.519304	1.93535e-05
chr2_201170109	5828	1.04806	597.876	330.054	0.000802514	2-200544692-G-GATCTATCTATCT	-625417	-625417	8	8	0.010101	0.00032786	0.82038	0.226284	0.362964	0.358272	0.519304	1.37152e-05
chr3_49269008	3105	0.995163	158.9	301.248	0.00276462	3-49847180-A-AAAATAAAT	578172	578172	11	11	0.0138539	0.000786778	0.830544	0.245376	0.358364	0.35824	0.519304	3.90174e-05
chr12_66123305	6289	0.975052	319.634	261.278	0.00132866	12-65759505-G-A	-363800	-363800	31	35	0.0434243	0.000110227	0.47518	0.121592	0.354465	0.358328	0.519312	1.73121e-05
chr19_19786285	8180	1.04175	746.267	338.266	0.000636814	19-20147154-A-G	360869	360869	21	24	0.0298507	0.00029975	0.716191	0.196251	0.362964	0.358391	0.519312	1.06422e-05
chr21_33357803	6047	1.04451	865.369	341.041	0.000551658	21-32999585-G-GAC	-358218	-358218	19	20	0.0248756	0.000270771	-0.947169	0.25764	0.364464	0.35841	0.519312	9.30721e-06
chr5_157478364	7747	1.03258	691.752	338.37	0.000676815	5-157091701-G-C	-386663	-386663	27	27	0.0335821	0.000321462	-0.801771	0.22083	0.361964	0.358347	0.519312	1.09531e-05
chr16_3242589	6782	1.05198	1031.89	341.06	0.000468258	16-4050582-C-T	807993	807993	11	14	0.0173697	0.000226022	-1.245	0.334334	0.365663	0.358461	0.519337	8.10474e-06
chr20_3869759	8552	1.03917	1251.38	338.059	0.000378517	20-4481284-G-C	611525	611525	71	79	0.0982587	0.000167203	0.535782	0.14092	0.364164	0.358591	0.519479	6.26386e-06
chr1_149844737	3047	0.927404	161.24	265.321	0.00241743	1-150072606-G-A	227869	227869	36	37	0.0464824	0.000287188	0.438694	0.119838	0.353465	0.358743	0.51956	2.57386e-05
chr20_45083629	7124	1.04725	702.041	325.682	0.000683631	20-44676701-C-T	-406928	-406928	95	101	0.125622	0.000248394	0.309322	0.0836216	0.365863	0.358713	0.51956	1.16327e-05
chr22_37773304	6781	1.00244	750.753	310.419	0.000594119	22-37437927-G-A	-335377	-335377	20	20	0.0248756	0.000147471	0.681174	0.177657	0.358864	0.358745	0.51956	8.59622e-06
chr16_9106222	11599	1.05099	1252.44	324.894	0.000385791	16-8280520-T-C	-825702	-825702	166	190	0.236908	0.00012596	0.225881	0.0583022	0.364764	0.358902	0.519692	6.64448e-06
chr5_115830711	8516	1.02721	620.373	310.684	0.000749462	5-115151158-T-A	-679553	-679553	113	122	0.151741	0.000196438	-0.295837	0.0786719	0.360164	0.358881	0.519692	1.18764e-05
chr13_21374471	8549	1.02886	1233.82	340.297	0.000378454	13-21746679-A-T	372208	372208	15	16	0.0198511	0.000175674	-0.770397	0.203309	0.365363	0.359286	0.519763	6.02345e-06
chr13_21375071	8552	1.02308	1068.35	328.338	0.000432926	13-21960005-G-C	584934	584934	18	19	0.0235732	0.00015601	-0.750271	0.196416	0.365363	0.359271	0.519763	6.74872e-06
chr14_91224348	7382	0.965166	515.219	298.577	0.000812444	14-91619861-TTGTGTGTGTG-T	395513	395513	146	183	0.233418	0.000161103	0.195938	0.0514063	0.354765	0.359107	0.519763	1.01397e-05
chr16_1936778	7640	0.983425	582.083	288.194	0.000742641	16-1973558-G-C	36780	36780	15	15	0.0186567	0.000109172	0.818828	0.209398	0.356864	0.359118	0.519763	9.97247e-06
chr16_69322825	5721	1.02491	471.1	332.97	0.000984412	16-69993317-C-T	670492	670492	33	35	0.0439698	0.000438689	-0.69998	0.197351	0.361364	0.359263	0.519763	1.54522e-05
chr17_30958738	5713	1.03366	500.914	323.87	0.000939553	17-31465409-G-A	506671	506671	9	10	0.0124069	0.000345012	0.768065	0.212655	0.363564	0.359402	0.519763	1.52101e-05
chr19_11449616	6645	1.02915	823.094	348.323	0.00056725	19-12201078-C-T	751462	751462	28	28	0.0347395	0.000323649	0.804172	0.221602	0.365063	0.359152	0.519763	9.0426e-06
chr19_16151345	8279	1.03277	1052.03	338.646	0.00044667	19-15593034-G-A	-558311	-558311	108	127	0.157568	0.000203656	-0.281751	0.0751132	0.359964	0.359294	0.519763	7.20905e-06
chr19_38868194	7590	1.04294	746.085	328.679	0.000640617	19-38762454-G-A	-105740	-105740	173	194	0.243719	0.000246179	0.306454	0.0827936	0.362764	0.359508	0.519763	1.07096e-05
chr19_48257531	8348	1.02121	1427.38	351.456	0.000323174	19-48242052-G-T	-15479	-15479	265	345	0.428571	0.000188147	-0.278606	0.0738702	0.362364	0.359378	0.519763	5.0016e-06
chr2_218237841	5970	1.02313	748.764	339.054	0.00061777	2-217302229-A-T	-935612	-935612	282	358	0.445274	0.000294556	-0.291102	0.0796666	0.362664	0.359305	0.519763	9.63174e-06
chr21_36293753	7980	0.982023	417.478	273.329	0.00103255	21-36201830-TTG-T	-91923	-91923	38	38	0.0473815	0.000111046	0.483259	0.123719	0.356464	0.359052	0.519763	1.37943e-05
chr22_38741884	6100	1.01738	540.294	304.839	0.0008481	22-37925799-C-T	-816085	-816085	9	9	0.011194	0.000198448	0.867498	0.230856	0.362464	0.359353	0.519763	1.29475e-05
chr4_56460107	8761	0.93972	457.856	277.182	0.000872784	4-57200355-C-T	740248	740248	19	19	0.0236318	9.8935e-05	0.650939	0.165419	0.354665	0.359073	0.519763	9.7886e-06
chr5_131160028	4479	0.952341	113.529	257.958	0.00360273	5-131184783-G-T	24755	24755	18	18	0.0223881	0.000416236	0.705655	0.198154	0.354065	0.359434	0.519763	4.26424e-05
chr7_17344673	8015	0.978	600.053	290.22	0.000714549	7-16700476-G-A	-644197	-644197	245	310	0.385572	0.000109818	-0.244984	0.0626732	0.357764	0.359478	0.519763	9.37921e-06
chr7_102449523	5790	1.03692	586.236	339.887	0.000807305	7-103342331-G-GT	892808	892808	14	14	0.0175879	0.000403064	1.08374	0.303579	0.362564	0.359476	0.519763	1.32168e-05
chr1_150731183	4458	1.03594	441.899	337.067	0.00107002	1-151598764-T-C	867581	867581	12	12	0.0149626	0.000521904	1.07467	0.307109	0.366963	0.359711	0.519915	1.74454e-05
chr11_65774526	4338	1.03287	428.292	330.361	0.0010985	11-65664328-CTGTATTGTAT-C	-110198	-110198	173	195	0.245592	0.000471631	0.341049	0.0966936	0.367163	0.359704	0.519915	1.77164e-05
chr3_179393997	6519	1.03133	722.028	339.442	0.000650055	3-179122090-TA-T	-271907	-271907	29	30	0.0381679	0.000314187	-0.68622	0.188687	0.363864	0.359663	0.519915	1.04259e-05
chr13_19670919	10034	0.991665	485.133	283.915	0.000906281	13-20529314-A-G	858395	858395	13	13	0.016129	0.000125806	0.765642	0.197605	0.361364	0.359914	0.519971	1.25334e-05
chr17_75943270	7544	0.989536	578.588	301.071	0.000756956	17-75978865-T-C	35595	35595	26	26	0.0322581	0.000157111	0.571644	0.149723	0.356564	0.35983	0.519971	1.03845e-05
chr3_10151826	7262	1.04152	1198.97	341.116	0.000398303	3-10146005-T-TCTC	-5821	-5821	111	118	0.146766	0.000189257	-0.390906	0.103687	0.363464	0.35989	0.519971	6.61629e-06
chr3_122571988	6913	1.00799	548.71	318.702	0.000823636	3-121583563-G-T	-988425	-988425	106	113	0.140199	0.000264401	-0.328076	0.0890878	0.363464	0.359868	0.519971	1.21223e-05
chr8_11843868	7495	1.06021	747.584	325.182	0.000657788	8-11024204-G-GGT	-819664	-819664	176	228	0.283715	0.000234973	0.27378	0.0737225	0.364264	0.359872	0.519971	1.16533e-05
chr16_31121272	3624	1.04096	381.739	328.024	0.00124978	16-31582168-T-G	460896	460896	14	14	0.0173697	0.000521747	-1.02431	0.292711	0.365763	0.359999	0.520046	2.07213e-05
chr19_13773028	6890	1.03323	1243.76	344.483	0.000379098	19-14039050-C-T	266022	266022	101	110	0.137157	0.000192787	-0.422405	0.112185	0.365163	0.360058	0.520084	6.11232e-06
chr1_27880597	4760	1.02312	604.368	349.051	0.000767539	1-28666286-A-G	785689	785689	192	233	0.289801	0.000455238	-0.305204	0.0862943	0.360564	0.360155	0.520144	1.19322e-05
chr2_174432927	6281	1.01646	685.857	324.499	0.000669026	2-174528954-G-A	96027	96027	244	306	0.379653	0.000236013	-0.216665	0.058361	0.360464	0.360165	0.520144	1.01497e-05
chr1_150732141	4462	1.04287	422.729	331.983	0.00113332	1-149793992-A-C	-938149	-938149	10	10	0.0124378	0.000504508	1.12228	0.319863	0.364364	0.360318	0.520175	1.88941e-05
chr10_72234372	6738	1.03675	784.747	339.77	0.000604581	10-71568190-T-G	-666182	-666182	189	221	0.274876	0.000291875	0.326995	0.0894301	0.371163	0.360246	0.520175	9.86516e-06
chr13_32523332	6664	1.01027	795.511	339.734	0.000571115	13-32162860-C-T	-360472	-360472	24	24	0.0298507	0.000273816	-0.448268	0.122032	0.360564	0.360255	0.520175	8.46493e-06
chr14_106235194	6682	1.0402	570.736	329.608	0.000835927	14-105250040-C-T	-985154	-985154	17	17	0.0210918	0.000340281	-0.886242	0.245123	0.362164	0.360295	0.520175	1.38059e-05
chr19_2293203	8788	1.00745	1934.39	350.342	0.000233896	19-2982354-A-ATG	689151	689151	165	187	0.23375	0.000129711	0.371186	0.0959914	0.364364	0.360365	0.520196	3.42856e-06
chr3_50112907	3797	1.03155	213.686	331.03	0.00220133	3-51006796-C-T	893889	893889	28	29	0.0359802	0.00105186	0.484115	0.146621	0.369063	0.360441	0.520259	3.52671e-05
chr19_13773200	6891	1.04102	1304.58	347.656	0.000366525	19-12785437-CAG-C	-987763	-987763	22	22	0.0272953	0.000198863	0.82391	0.219288	0.369063	0.360492	0.520284	6.06543e-06
chr1_28509485	5398	0.981415	437.708	309.038	0.000989122	1-29411766-C-T	902281	902281	31	31	0.0385572	0.000264337	0.546189	0.148313	0.358764	0.36057	0.52031	1.31113e-05
chr19_53215763	11487	1.02252	1931.08	337.081	0.000240394	19-53961912-C-A	746149	746149	35	36	0.044665	9.85024e-05	0.597249	0.151734	0.366163	0.360575	0.52031	3.72267e-06
chr19_48328935	8383	1.02116	1054.25	323.206	0.000439476	19-47397170-G-A	-931765	-931765	25	25	0.0320513	0.000140699	0.596545	0.1551	0.363364	0.360688	0.520396	6.77012e-06
chr22_38354248	6525	1.02374	640.884	310.449	0.000725921	22-39008869-G-GTT	654621	654621	29	29	0.0359802	0.000187961	-0.56874	0.150786	0.361164	0.360701	0.520396	1.12892e-05
chr14_106373948	6374	0.971241	312.216	287.03	0.00136303	14-106215343-T-C	-158605	-158605	159	176	0.218905	0.000232686	-0.263723	0.0709654	0.354065	0.360784	0.520468	1.73371e-05
chr12_50931520	5650	1.01755	440.588	314.243	0.00104585	12-51626866-T-A	695346	695346	18	18	0.0223881	0.000317831	0.736897	0.202792	0.357764	0.360919	0.520489	1.58916e-05
chr12_55821735	6009	1.00122	532.867	327.175	0.000841542	12-56558770-AT-A	737035	737035	156	184	0.23	0.000325829	-0.274366	0.0756431	0.362664	0.360902	0.520489	1.20301e-05
chr2_96249554	2747	1.03143	196.907	302.657	0.00239201	2-96060642-A-G	-188912	-188912	18	18	0.0225564	0.000677033	0.737986	0.215341	0.363164	0.360912	0.520489	3.82461e-05
chr20_3929346	8542	1.02307	1296.69	338.832	0.000358738	20-3196542-G-A	-732804	-732804	266	340	0.422886	0.000160252	0.308233	0.080839	0.359064	0.360929	0.520489	5.55991e-06
chr11_769484	6912	0.939324	408.319	276.856	0.000985781	11-335449-T-TAC	-434035	-434035	12	12	0.0148883	0.000115436	0.924272	0.237215	0.350265	0.361265	0.520656	1.09494e-05
chr14_91216402	7343	0.992048	506.272	294.456	0.00087296	14-92109923-G-T	893521	893521	144	159	0.19727	0.000158723	0.263247	0.068996	0.358864	0.3612	0.520656	1.20357e-05
chr16_12660858	10257	1.04256	1133.66	333.961	0.000423779	16-12518923-G-A	-141935	-141935	13	13	0.016129	0.000173123	0.771401	0.203371	0.368963	0.361168	0.520656	7.03462e-06
chr17_59836358	4257	1.04494	268.024	301.338	0.00179894	17-60084338-T-C	247980	247980	34	35	0.0434243	0.000462872	0.41486	0.11745	0.365663	0.361337	0.520656	3.01142e-05
chr19_16150517	8278	1.01686	734.288	313.313	0.000627434	19-16314543-T-C	164026	164026	183	214	0.265509	0.000168968	0.273558	0.0720019	0.360364	0.36114	0.520656	9.5004e-06
chr19_51740993	10127	1.02081	1575.61	342.578	0.000294537	19-51577804-A-C	-163189	-163189	10	10	0.0124378	0.00014015	-1.41395	0.367527	0.361664	0.361307	0.520656	4.5216e-06
chr22_39019978	5945	1.02327	623.238	317.436	0.00074737	22-38278540-T-C	-741438	-741438	138	152	0.19	0.000229134	0.289755	0.0778859	0.363064	0.361279	0.520656	1.15798e-05
chr7_66153871	6500	0.988527	195.083	314.024	0.00225024	7-67136650-CGT-C	982779	982779	49	53	0.06743	0.000788729	0.427624	0.126363	0.364864	0.361187	0.520656	3.06254e-05
chr7_102450074	5790	1.04082	515.33	328.349	0.000930072	7-102419845-TTGTGTG-T	-30229	-30229	48	58	0.0737914	0.000374488	0.459205	0.127921	0.363764	0.361373	0.520656	1.53385e-05
chr8_11843213	7492	1.01877	855.445	338.287	0.000540721	8-11759633-C-T	-83580	-83580	85	92	0.114428	0.000249967	0.416999	0.112781	0.370063	0.361367	0.520656	8.23844e-06
chr12_101745831	7316	0.963701	456.462	287.983	0.000922727	12-101477986-G-A	-267845	-267845	253	315	0.391791	0.000143803	0.192387	0.0500926	0.358064	0.361575	0.5209	1.13467e-05
chr17_4980241	8643	0.881115	168.685	196.547	0.00213458	17-4604681-C-CT	-375560	-375560	23	23	0.0286783	1.98244e-05	0.462949	0.107126	0.351665	0.36168	0.520956	1.80895e-05
chr19_15662016	9113	1.0438	1016.83	338.206	0.000474179	19-15633236-C-CA	-28780	-28780	261	319	0.396465	0.000215593	-0.273154	0.0731107	0.364664	0.361658	0.520956	7.89258e-06
chr22_24573190	7808	1.03804	1000.56	333.013	0.000477685	22-25535332-C-CTCTCCCT	962142	962142	45	47	0.0583127	0.000194015	-0.587798	0.156179	0.367563	0.361782	0.52096	7.78876e-06
chr3_10153056	7257	1.0251	962.286	326.628	0.000486376	3-10648153-T-G	495097	495097	25	25	0.0310174	0.000171413	0.940071	0.247673	0.367163	0.361769	0.52096	7.57243e-06
chr7_56080438	7395	1.01608	409.645	310.452	0.00112519	7-56168388-TACACAC-T	87950	87950	142	166	0.205955	0.000318958	-0.23595	0.0649497	0.359964	0.361717	0.52096	1.69592e-05
chr16_10931775	9855	0.998547	1051.52	320.588	0.000426149	16-10788420-G-T	-143355	-143355	12	12	0.0149254	0.00012744	-1.34436	0.34726	0.356464	0.361925	0.521072	6.00755e-06
chr17_4733975	8276	1.01586	845.501	321.381	0.000545472	17-4031317-A-AAAATAAATAAAT	-702658	-702658	180	218	0.271357	0.00017336	0.225794	0.0595337	0.364564	0.361904	0.521072	8.20724e-06
chr22_22381123	8212	1.04854	1060.78	345.311	0.000458498	22-22427814-G-A	46691	46691	105	113	0.140199	0.000241529	-0.387359	0.10451	0.365263	0.362004	0.521139	7.74901e-06
chr12_120461357	7070	1.00335	577.956	321.367	0.000781921	12-121427206-G-C	965849	965849	68	74	0.0920398	0.000263939	-0.402511	0.109287	0.359564	0.362084	0.521207	1.12219e-05
chr1_205769525	6110	1.03426	873.888	339.388	0.000544218	1-205481722-G-A	-287803	-287803	201	241	0.299007	0.000257676	-0.248068	0.0672379	0.363264	0.362121	0.521213	8.74558e-06
chr12_7095180	7522	1.00079	937.813	324.529	0.000480173	12-7781112-T-C	685932	685932	10	10	0.0124069	0.000160871	0.85808	0.225103	0.364364	0.362255	0.521266	6.81969e-06
chr14_106537871	5943	1.03129	369.395	312.558	0.00128141	14-106392243-T-C	-145628	-145628	173	206	0.255583	0.000390561	-0.256976	0.0718132	0.368763	0.362258	0.521266	2.03735e-05
chr19_16155807	8285	1.03089	742.927	315.359	0.000637019	19-17018717-T-TAC	862910	862910	45	48	0.0610687	0.000180658	0.526853	0.139303	0.361264	0.36229	0.521266	1.01093e-05
chr20_32095384	5395	1.04248	476.875	329.565	0.00101065	20-31918318-A-G	-177066	-177066	66	69	0.0856079	0.00042213	-0.506481	0.142377	0.367763	0.362238	0.521266	1.67159e-05
chr1_235826895	8392	1.02993	808.026	322.869	0.000585261	1-235162158-A-C	-664737	-664737	19	20	0.0248756	0.000194782	0.821435	0.218317	0.365063	0.362519	0.521359	9.24856e-06
chr14_20366932	7668	1.00077	1395.41	341.496	0.00032319	14-20279036-A-G	-87896	-87896	267	330	0.410448	0.000151526	-0.317315	0.0829088	0.363164	0.362673	0.521359	4.58267e-06
chr14_67677823	6650	1.04205	459.759	322.348	0.00104917	14-66886459-G-A	-791364	-791364	44	52	0.0646766	0.000379823	0.448945	0.125196	0.365063	0.362698	0.521359	1.73007e-05
chr16_9106144	11598	0.963702	468.844	254.486	0.000902111	16-10065333-A-C	959189	959189	52	53	0.0657568	5.07467e-05	0.41227	0.100573	0.359464	0.362737	0.521359	1.10471e-05
chr16_29668599	3590	1.06523	485.237	336.15	0.00103066	16-29085976-C-T	-582623	-582623	39	41	0.0508685	0.000491724	-0.570175	0.16218	0.366463	0.362649	0.521359	1.84009e-05
chr17_78110465	8924	0.998316	1123.08	312.859	0.000399939	17-77991904-G-A	-118561	-118561	11	11	0.0136816	9.74133e-05	0.847541	0.215169	0.357264	0.362712	0.521359	5.61756e-06
chr19_16151313	8278	1.03848	928.436	330.689	0.000516824	19-17001808-G-A	850495	850495	9	9	0.0111663	0.000201439	0.954394	0.254243	0.369563	0.362742	0.521359	8.41267e-06
chr19_49907598	7830	1.02391	1272.89	340.695	0.000367844	19-49251221-TACACACACACACAC-T	-656377	-656377	227	295	0.366584	0.000171735	0.197669	0.0520848	0.362564	0.362434	0.521359	5.68904e-06
chr3_10152865	7259	1.038	1215.07	342.615	0.000394226	3-9965416-C-CGATAGATAGATA	-187449	-187449	27	28	0.0350877	0.000193303	-0.717251	0.190527	0.364764	0.36244	0.521359	6.41242e-06
chr3_45680691	7675	0.993107	434.689	300.186	0.00102414	3-46373066-T-A	692375	692375	19	19	0.0235732	0.000223876	0.571668	0.153413	0.362764	0.362782	0.521359	1.41008e-05
chr3_194641816	9552	1.00846	1037.74	313.767	0.00043997	3-195639923-G-C	998107	998107	11	11	0.01375	0.000111758	0.9948	0.254783	0.358064	0.362528	0.521359	6.42583e-06
chr7_66154292	6506	1.0164	176.151	304.401	0.00262557	7-67079405-A-G	925113	925113	14	15	0.0187032	0.000786546	0.800276	0.236428	0.366163	0.362778	0.521359	3.95038e-05
chr7_102450013	5790	1.02766	516.209	331.449	0.00091325	7-101573014-CA-C	-876999	-876999	238	292	0.362374	0.000390832	-0.296689	0.0829155	0.364064	0.362728	0.521359	1.43067e-05
chr7_74787336	4013	1.02635	614.084	339.767	0.000766498	7-74277795-A-G	-509541	-509541	77	81	0.100746	0.000379652	-0.433946	0.12101	0.370063	0.362872	0.521394	1.19443e-05
chr9_129827881	7784	1.00598	1210.08	342.124	0.000376208	9-129692427-G-T	-135454	-135454	146	166	0.211196	0.000181654	0.334047	0.0883571	0.369863	0.362867	0.521394	5.4372e-06
chr1_173864031	5542	1.03061	310.282	323.982	0.0015272	1-174474601-T-G	610570	610570	41	45	0.0561097	0.000607114	0.384557	0.111225	0.362264	0.362933	0.521413	2.41702e-05
chr9_136977572	6541	1.02691	914.812	322.764	0.000515197	9-137766123-G-A	788551	788551	24	24	0.0298507	0.00016752	-0.76029	0.199996	0.366563	0.362951	0.521413	8.04124e-06
chr12_131922335	8622	1.01033	869.418	319.086	0.000527688	12-131618921-C-A	-303414	-303414	17	17	0.0213568	0.000157969	0.784257	0.205485	0.364064	0.363035	0.521441	7.74782e-06
chr16_29668251	3590	0.999611	368.494	314.863	0.00122274	16-29634439-T-C	-33812	-33812	195	233	0.289277	0.000388064	0.307766	0.085965	0.361364	0.363102	0.521441	1.72435e-05
chr18_11883796	8266	1.0411	1037.86	337.48	0.000464838	18-10921754-A-G	-962042	-962042	15	15	0.0186104	0.000207574	0.786956	0.210076	0.366663	0.363094	0.521441	7.62718e-06
chr3_170089119	6615	1.06567	715.883	332.474	0.000700247	3-170678485-G-A	589366	589366	17	18	0.0223881	0.0002955	0.583978	0.159856	0.367263	0.363094	0.521441	1.24999e-05
chr14_91217777	7355	0.991215	595.596	305.846	0.000746269	14-91741654-A-G	523877	523877	70	76	0.0942928	0.000173862	0.334875	0.0883117	0.362764	0.363209	0.521453	1.01832e-05
chr16_28955342	4321	1.02956	457.861	320.226	0.0010344	16-29909673-CCTTT-C	954331	954331	12	13	0.016129	0.000357184	0.879855	0.244236	0.368063	0.3632	0.521453	1.62902e-05
chr22_24573800	7805	1.00726	757.812	311.576	0.000602576	22-24653189-G-A	79389	79389	43	44	0.0545906	0.00015433	0.551901	0.144379	0.365363	0.363169	0.521453	8.74267e-06
chr19_5912729	8790	1.00793	1032.24	314.599	0.000443023	19-5781276-A-G	-131453	-131453	290	381	0.473881	0.000115072	0.273863	0.0702728	0.365863	0.363243	0.521455	6.44184e-06
chr12_109851603	5465	0.98485	403.536	315.386	0.0010901	12-110121280-AACACACACACACACAC-A	269677	269677	65	75	0.0949367	0.000342378	0.389506	0.107781	0.360364	0.363412	0.521612	1.45015e-05
chr16_14650312	4734	0.953623	250.52	257.851	0.0016616	16-13815175-T-C	-835137	-835137	17	18	0.0223325	0.000136776	0.694516	0.180235	0.350765	0.363418	0.521612	1.94718e-05
chr1_20651993	7386	1.00065	560.687	299.007	0.000806162	1-20169543-G-A	-482450	-482450	38	38	0.0471464	0.000161294	0.440849	0.11567	0.365263	0.363452	0.521613	1.13974e-05
chr10_80522300	9128	1.03605	511.63	303.467	0.000937684	10-80577963-AT-A	55663	55663	141	163	0.203242	0.000217228	0.242433	0.0649222	0.365763	0.363899	0.521651	1.50767e-05
chr11_69666072	7651	1.02285	1052.96	336.206	0.000446234	11-69212849-A-G	-453223	-453223	12	13	0.016129	0.00019286	0.946914	0.251494	0.368563	0.363973	0.521651	6.83909e-06
chr14_70584513	7043	0.94465	260.496	253.352	0.00157651	14-69813604-C-T	-770909	-770909	84	93	0.115672	0.000110417	0.301893	0.0772591	0.357064	0.364169	0.521651	1.77348e-05
chr15_57300510	7383	1.04794	722.23	322.711	0.00067694	15-57543705-T-G	243195	243195	163	188	0.233831	0.000229891	0.259458	0.0697583	0.364864	0.363866	0.521651	1.13471e-05
chr16_3237866	6793	1.04772	1110.68	344.283	0.000440108	16-3307429-A-T	69563	69563	33	33	0.0410448	0.000226035	-0.712377	0.191303	0.369463	0.363877	0.521651	7.37043e-06
chr16_29667615	3590	1.03887	413.526	322.23	0.00116581	16-30638807-T-TCAA	971192	971192	140	158	0.197007	0.00042837	0.351728	0.0989848	0.366563	0.364048	0.521651	1.89247e-05
chr17_39759354	5276	1.03312	522.918	320.663	0.000913914	17-39954626-CTTTTTTTTTTTTT-C	195272	195272	213	244	0.303526	0.000311895	-0.183033	0.0503007	0.363264	0.364147	0.521651	1.45294e-05
chr17_44181708	5535	0.920761	159.85	221.835	0.00245171	17-44584754-G-A	403046	403046	13	13	0.016129	7.45358e-05	0.751752	0.187686	0.353265	0.363612	0.521651	2.48863e-05
chr19_3542678	8697	1.03232	1736.68	344.988	0.000274671	19-2766199-G-A	-776479	-776479	16	16	0.0198511	0.000137037	-1.07003	0.277721	0.367963	0.363877	0.521651	4.35696e-06
chr19_16149665	8284	1.02462	989.989	339.501	0.000476292	19-16783590-C-T	633925	633925	47	50	0.0620347	0.000222778	0.606367	0.162669	0.365263	0.364168	0.521651	7.34196e-06
chr19_17826321	7703	1.0352	1211.69	337.99	0.000395281	19-17658699-C-T	-167622	-167622	273	361	0.449005	0.000175208	-0.264152	0.0696976	0.361564	0.36373	0.521651	6.33834e-06
chr19_57866890	6441	1.04521	758.549	331.404	0.000641379	19-57089294-C-A	-777596	-777596	77	78	0.0967742	0.000261494	-0.505663	0.137202	0.367563	0.363686	0.521651	1.06559e-05
chr20_36047288	4358	0.919284	187.612	264.61	0.00208638	20-35482048-A-AATAGATAG	-565240	-565240	11	11	0.0138889	0.000229298	-0.57946	0.155766	0.356764	0.364002	0.521651	2.10026e-05
chr20_45079028	7137	1.03589	790.978	342.151	0.000606028	20-44265061-G-A	-813967	-813967	10	10	0.0124069	0.000307285	1.22546	0.336411	0.363064	0.363682	0.521651	9.74404e-06
chr22_35666474	8406	1.04886	978.54	331.357	0.000500755	22-35633510-GGAGA-G	-32964	-32964	46	50	0.064433	0.000197251	0.416624	0.110824	0.372563	0.364077	0.521651	8.41387e-06
chr3_49415485	2996	1.00741	205.787	329.771	0.00222443	3-50362264-A-AT	946779	946779	183	211	0.261965	0.00104109	0.266449	0.0806254	0.367163	0.364046	0.521651	3.22194e-05
chr4_83294643	7228	0.99835	583.824	312.442	0.000772547	4-83809081-A-G	514438	514438	19	19	0.0235732	0.000212365	-0.958732	0.256338	0.364264	0.36394	0.521651	1.08083e-05
chr6_42889286	6068	1.00496	728.784	323.433	0.000625083	6-42097352-A-G	-791934	-791934	67	72	0.0895522	0.000212984	0.333196	0.0891054	0.363364	0.363593	0.521651	8.97783e-06
chr7_44801875	6540	1.01696	623.619	324.672	0.000745828	7-44864614-T-G	62739	62739	13	14	0.0173697	0.00026866	0.587838	0.159808	0.363264	0.363865	0.521651	1.11925e-05
chr8_143590797	6917	1.00778	505.673	299.239	0.000905639	8-143867664-C-T	276867	276867	12	12	0.0148883	0.000187632	0.972684	0.257851	0.361564	0.363798	0.521651	1.31385e-05
chr9_70354423	7086	0.989455	405.674	303.934	0.00109566	9-69588543-G-GA	-765880	-765880	264	323	0.401496	0.000266075	0.184148	0.0500275	0.365763	0.364118	0.521651	1.48041e-05
chr11_108365875	6430	1.0484	620.847	331.3	0.000789289	11-108580655-T-C	214780	214780	12	12	0.0149254	0.000330204	-0.990413	0.273327	0.375262	0.364352	0.521671	1.32304e-05
chr12_50930602	5652	1.00436	359.303	298.473	0.00126976	12-51718895-A-C	788293	788293	10	10	0.0124378	0.000281035	0.923053	0.251755	0.368263	0.364406	0.521671	1.81504e-05
chr16_67996235	4340	1.01761	253.804	308.711	0.00183573	16-68516498-C-G	520263	520263	28	31	0.0385572	0.000555153	-0.863343	0.247925	0.359164	0.364222	0.521671	2.75956e-05
chr19_8418739	8952	1.0047	1078.99	322.392	0.00042336	19-8998314-A-AAAAG	579575	579575	11	11	0.01375	0.000132112	1.05568	0.273335	0.365763	0.364479	0.521671	6.05552e-06
chr19_13761346	6872	0.990676	620.125	287.296	0.000719142	19-14381651-T-C	620305	620305	12	12	0.0148883	0.000102136	0.931905	0.237301	0.361064	0.36442	0.521671	9.751e-06
chr19_13836295	6990	1.02179	1129.24	330.467	0.000415915	19-14010527-A-G	174232	174232	14	14	0.0173697	0.000156542	0.847552	0.221934	0.361964	0.364354	0.521671	6.34133e-06
chr2_88886032	4302	1.03553	354.187	319.687	0.00135473	2-88780134-A-ATG	-105898	-105898	267	340	0.422693	0.000484559	0.230052	0.065361	0.368163	0.364263	0.521671	2.17193e-05
chr20_3867565	8545	0.960951	829.124	304.383	0.000510887	20-2953474-C-T	-914091	-914091	87	96	0.119403	0.000105226	0.281397	0.0717917	0.358464	0.364479	0.521671	6.14602e-06
chr20_32097914	5402	1.04913	404.346	310.128	0.00121332	20-33028462-C-T	930548	930548	82	88	0.109453	0.000346842	-0.306429	0.0848747	0.366663	0.364428	0.521671	2.03884e-05
chr12_31997892	9618	1.03386	865.002	333.506	0.000553998	12-31810211-C-T	-187681	-187681	26	28	0.0349127	0.000231848	-0.72822	0.195907	0.370363	0.364543	0.521715	8.81752e-06
chr1_184792167	5542	1.01008	637.733	342.765	0.000723143	1-185490344-A-C	698177	698177	9	9	0.0111663	0.000377838	-1.4879	0.414764	0.367563	0.364691	0.521729	1.05483e-05
chr12_7095316	7520	1.02075	935.582	325.86	0.000501761	12-6962870-C-G	-132446	-132446	7	8	0.0101781	0.00017456	1.10252	0.290832	0.364464	0.364717	0.521729	7.61223e-06
chr12_31991644	9621	1.05577	673.592	308.362	0.000736724	12-31470720-T-C	-520924	-520924	21	21	0.0261194	0.000181979	0.616211	0.163011	0.370063	0.364667	0.521729	1.26523e-05
chr19_5911863	8792	0.954711	691.534	281.29	0.000606001	19-5833611-T-C	-78252	-78252	180	199	0.246898	6.86094e-05	0.25679	0.0637869	0.359964	0.364613	0.521729	7.09987e-06
chr3_50112955	3797	0.996089	188.674	321.467	0.00238565	3-50559393-T-C	446438	446438	16	16	0.0198511	0.000972032	0.978791	0.294415	0.364964	0.364679	0.521729	3.30293e-05
chr2_37100858	8541	1.05806	870.32	322.897	0.00057257	2-36820598-T-G	-280260	-280260	45	49	0.060794	0.000190001	0.399686	0.106045	0.369163	0.36482	0.521829	9.90418e-06
chr2_128195094	7338	0.990608	441.82	298.36	0.00101074	2-128540025-G-A	344931	344931	18	18	0.0223325	0.000210634	0.764938	0.204406	0.360164	0.364884	0.521874	1.3681e-05
chr16_14668659	4688	1.01218	521.007	317.854	0.000888933	16-14969994-G-A	301335	301335	43	44	0.0558376	0.000283872	0.422637	0.115354	0.367263	0.364943	0.521911	1.30584e-05
chr5_143225471	6782	1.00955	807.06	326.679	0.000571587	5-143187857-G-C	-37614	-37614	18	18	0.0223325	0.000206641	0.837241	0.22343	0.368963	0.365007	0.521956	8.31138e-06
chr19_8495436	8909	1.02449	1147.64	330.08	0.000412097	19-7601711-CTAAAA-C	-893725	-893725	28	28	0.0357143	0.000153528	-0.874895	0.228796	0.371863	0.365096	0.521988	6.32927e-06
chr19_17552820	7859	1.03288	1337.44	341.563	0.000358438	19-17638623-T-C	85803	85803	26	26	0.0322581	0.000170114	-0.839597	0.221087	0.369363	0.365088	0.521988	5.67397e-06
chr1_89182649	6240	0.994467	480.994	313.049	0.000935729	1-88282386-G-C	-900263	-900263	16	17	0.0210918	0.000270944	0.691827	0.188193	0.367563	0.365242	0.522103	1.28401e-05
chr7_66153843	6500	1.00112	197.335	312.603	0.00230489	7-65620533-C-G	-533310	-533310	26	26	0.0323383	0.000789585	0.523215	0.154625	0.364164	0.365239	0.522103	3.24674e-05
chr19_51134248	8947	1.02724	1236.08	322.676	0.000384769	19-51200129-C-A	65881	65881	11	11	0.0136476	0.000119009	1.10856	0.285074	0.361564	0.365435	0.522285	5.96167e-06
chr3_50332681	4001	1.03073	173.824	313.793	0.00274796	3-49893280-AAAATAAAT-A	-439401	-439401	82	90	0.113636	0.000996446	0.29259	0.0881983	0.369763	0.365418	0.522285	4.3168e-05
chr19_39333535	7428	1.03621	871.879	341.535	0.000553573	19-39138672-A-G	-194863	-194863	32	32	0.0397022	0.000274612	-0.798549	0.217434	0.372163	0.365545	0.522396	8.85449e-06
chr12_53297285	7349	0.96038	405.097	279.645	0.00104897	12-53979655-CCACACACACACACACA-C	682370	682370	37	37	0.0483029	0.000135668	0.551855	0.143136	0.360964	0.365721	0.52248	1.2537e-05
chr16_23465188	6756	1.00636	1020.02	334.88	0.000450952	16-24306535-C-G	841347	841347	137	160	0.199005	0.000189515	0.219663	0.058271	0.369763	0.365693	0.52248	6.46343e-06
chr2_201168081	5829	1.01121	484.204	312.871	0.000957636	2-201787270-C-T	619189	619189	28	30	0.0372208	0.000277438	0.508336	0.138516	0.364664	0.365764	0.52248	1.3978e-05
chr3_156540467	6864	1.00734	369.404	293.072	0.00124724	3-156408097-G-T	-132370	-132370	9	9	0.0111663	0.00024124	0.881825	0.237897	0.361664	0.365809	0.52248	1.7943e-05
chr6_42940381	6108	0.99737	712.165	320.097	0.000636366	6-42511985-A-AAAATAAATAAATAAAT	-428396	-428396	55	57	0.0710723	0.000201542	-0.479094	0.127632	0.367763	0.365775	0.52248	8.81272e-06
chr6_149724898	8012	0.987934	796.777	317.639	0.000559895	6-150504710-T-C	779812	779812	12	12	0.0148883	0.00016366	0.765899	0.201154	0.364964	0.365835	0.52248	7.47328e-06
chr7_100856208	6501	1.03996	595.412	322.66	0.0008158	7-100851475-G-A	-4733	-4733	20	20	0.0248756	0.000285309	0.766904	0.209395	0.367863	0.365707	0.52248	1.32175e-05
chr3_170088943	6615	0.943756	319.976	264.684	0.00128971	3-169831892-G-T	-257051	-257051	10	11	0.0136476	0.000117098	0.735873	0.189037	0.362064	0.365932	0.522572	1.4359e-05
chr19_51740877	10127	1.01722	1269.22	321.44	0.000369451	19-51496933-C-T	-243944	-243944	9	9	0.0111663	0.00011011	1.07166	0.274206	0.367963	0.366059	0.522612	5.50709e-06
chr3_50333505	4001	0.999438	185.886	320.718	0.00244619	3-51328508-C-T	995003	995003	27	28	0.0347395	0.000987269	0.526013	0.158435	0.355764	0.365995	0.522612	3.415e-05
chr4_83086483	7318	1.021	796.536	337.761	0.000592244	4-83830202-G-A	743719	743719	16	16	0.0199005	0.000273591	-0.85737	0.233388	0.370163	0.366046	0.522612	8.95286e-06
chr16_12660867	10257	1.04234	988.222	323.346	0.000494209	16-12574108-C-A	-86759	-86759	20	20	0.0248139	0.000161796	-0.961335	0.252288	0.364564	0.36615	0.522694	8.0612e-06
chr20_3873332	8562	1.02661	1284.06	339.097	0.000370962	20-4251728-A-G	378396	378396	32	32	0.0397022	0.000167319	-0.764116	0.200986	0.361964	0.366184	0.522696	5.72009e-06
chr10_72235385	6735	1.03286	639.629	319.74	0.000752172	10-72354778-C-G	119393	119393	11	11	0.0136476	0.000243235	0.794543	0.214475	0.363864	0.366219	0.522699	1.18625e-05
chr8_30678442	7045	0.970548	569.753	310.49	0.000760919	8-30927398-GATGTTTATAATATTTTTAAATCCATAAATAAAGAGAATAATGGGCCTCCATGTATCCATTATCCAGCTTCAACAATTATCAACTTTCTGGAATTGTCATTTT-G	248956	248956	51	57	0.0707196	0.000199145	0.366233	0.0974844	0.365863	0.366278	0.522736	9.4621e-06
chr15_64957239	5561	1.01333	375.319	310.438	0.00124244	15-64050744-C-T	-906495	-906495	26	31	0.0385572	0.000359354	0.493613	0.137082	0.365563	0.366428	0.522856	1.824e-05
chr4_147634915	6005	1.02336	417.915	299.458	0.00113418	4-146819368-T-G	-815547	-815547	9	9	0.0111663	0.000249831	0.790689	0.213841	0.368363	0.366397	0.522856	1.72777e-05
chr11_5697878	10490	1.01299	1233.63	340.855	0.000379229	11-6106614-TTATATATA-T	408736	408736	33	37	0.0464824	0.000178247	0.419007	0.110686	0.371463	0.367411	0.523002	5.5393e-06
chr11_67295563	5506	0.984631	321.795	290.224	0.00138311	11-66795144-T-A	-500419	-500419	9	10	0.0125	0.000256741	0.764772	0.207235	0.366463	0.366902	0.523002	1.81627e-05
chr12_66123294	6289	0.988002	366.092	272.159	0.00122212	12-65666530-A-G	-456764	-456764	10	10	0.0124069	0.000135116	0.904584	0.234561	0.362964	0.366726	0.523002	1.62714e-05
chr13_21374928	8550	0.972805	632.08	289.061	0.000691279	13-20547436-G-A	-827492	-827492	53	57	0.0707196	0.000101921	0.417415	0.106276	0.365263	0.367371	0.523002	8.64151e-06
chr13_21375009	8551	1.02968	1473.02	352.076	0.000325927	13-21369371-G-A	-5638	-5638	20	22	0.0272953	0.000192365	-0.834255	0.221533	0.365563	0.367034	0.523002	5.06694e-06
chr14_74735771	6411	1.03704	836.995	346.218	0.000580288	14-73763890-G-A	-971881	-971881	54	54	0.0669975	0.000318101	0.59686	0.164265	0.367463	0.367023	0.523002	9.26308e-06
chr14_106153722	6890	1.01026	489.185	313.684	0.000951145	14-106038037-C-T	-115685	-115685	210	253	0.313896	0.000280279	-0.276783	0.0754754	0.367163	0.367219	0.523002	1.37652e-05
chr14_106235143	6682	1.03142	569.141	332.351	0.000846141	14-106369677-G-T	134534	134534	62	63	0.0781638	0.000365115	-0.438237	0.121848	0.371663	0.367198	0.523002	1.32328e-05
chr16_66568817	5409	1.03522	628.308	335.892	0.000771207	16-66515033-G-C	-53784	-53784	49	51	0.0634328	0.000353569	-0.34705	0.0962634	0.370163	0.367217	0.523002	1.22244e-05
chr16_67995070	4339	1.00996	294.671	324.536	0.00157678	16-68810810-A-G	815740	815740	53	55	0.0682382	0.000636795	-0.540365	0.156892	0.367563	0.36705	0.523002	2.28137e-05
chr17_39759291	5275	1.04992	618.737	336.278	0.000800691	17-39234610-C-CA	-524681	-524681	64	68	0.0854271	0.000371633	0.48005	0.133651	0.370063	0.366908	0.523002	1.33773e-05
chr17_45219936	7245	1.02003	334.981	293.014	0.00141117	17-45967728-G-A	747792	747792	11	11	0.0136816	0.000281921	-1.35891	0.370717	0.371463	0.367241	0.523002	2.11784e-05
chr19_10553713	6819	1.01117	621.165	306.749	0.000748591	19-9937353-G-A	-616360	-616360	142	165	0.205224	0.000178425	-0.232108	0.0613187	0.366063	0.366573	0.523002	1.08935e-05
chr19_16150750	8277	1.00904	1017.59	342.806	0.000456699	19-16330034-C-A	179284	179284	14	14	0.0173697	0.000228172	-1.13547	0.305122	0.374563	0.367387	0.523002	6.57387e-06
chr20_3929025	8543	1.05467	1273.02	336.972	0.000392735	20-3934417-C-T	5392	5392	180	212	0.26375	0.00017005	0.339918	0.0895068	0.371663	0.367359	0.523002	6.65818e-06
chr22_38687196	6203	0.987015	477.303	298.166	0.000938189	22-39283195-T-C	595999	595999	57	61	0.0756824	0.000190945	0.283074	0.0751308	0.365963	0.367421	0.523002	1.2411e-05
chr3_10152566	7263	1.02356	1269.77	348.59	0.000373904	3-10514855-A-T	362289	362289	85	89	0.110422	0.000207254	0.473371	0.126352	0.366863	0.366669	0.523002	5.69259e-06
chr3_14944768	7129	0.987302	564.593	305.4	0.000793312	3-14098466-A-G	-846302	-846302	88	94	0.116915	0.000185348	-0.219659	0.0581809	0.374663	0.367322	0.523002	1.05092e-05
chr3_49415355	2997	1.05637	223.123	335.946	0.00224223	3-49902645-C-T	487290	487290	41	43	0.0533499	0.00116906	-0.527199	0.161164	0.379162	0.367072	0.523002	3.83066e-05
chr3_50333060	4001	1.00219	176.777	313.518	0.00259056	3-51078168-T-C	745108	745108	12	12	0.0149626	0.000923961	0.87668	0.262553	0.369563	0.366738	0.523002	3.64561e-05
chr4_152623716	6787	1.01569	992.092	354.083	0.000473367	4-152604821-C-A	-18895	-18895	11	11	0.0136476	0.000298666	1.1776	0.322603	0.367163	0.367253	0.523002	6.98789e-06
chr5_131159989	4480	0.950651	135.502	278.827	0.00309478	5-131052406-T-TA	-107583	-107583	124	138	0.173367	0.000561277	0.37251	0.107066	0.363764	0.367142	0.523002	3.53641e-05
chr6_42889260	6068	0.946661	359.303	267.528	0.00116042	6-42491771-T-TTTTGTTTG	-397489	-397489	14	15	0.0186567	0.000109965	0.579271	0.148205	0.357564	0.367309	0.523002	1.30163e-05
chr6_85533774	8094	1.01838	435.894	327.037	0.00108204	6-86246080-TTG-T	712306	712306	22	24	0.0299252	0.000433622	0.368433	0.103783	0.378262	0.367322	0.523002	1.61336e-05
chr6_110231425	7214	0.981312	438.998	306.201	0.00100804	6-109629636-T-A	-601789	-601789	227	273	0.338832	0.000253287	0.247966	0.067128	0.363564	0.366837	0.523002	1.30651e-05
chr7_128653265	6435	1.0294	632.145	336.126	0.000759711	7-129242531-T-C	589266	589266	86	91	0.112903	0.000349337	0.454957	0.126081	0.370063	0.367332	0.523002	1.17891e-05
chr9_128331673	5498	1.02884	814.565	344.689	0.000588547	9-127732207-G-A	-599466	-599466	12	12	0.0148883	0.000313274	1.19567	0.328697	0.376762	0.367052	0.523002	9.12269e-06
chr16_3242513	6782	1.04451	900.946	332.882	0.000546383	16-3683479-G-A	440966	440966	22	22	0.0273632	0.000225176	0.783956	0.210469	0.371363	0.367494	0.523042	8.93991e-06
chr19_39400219	7387	0.978859	460.736	290.42	0.000958876	19-39527216-C-T	126997	126997	225	267	0.331265	0.000161151	0.217004	0.0569342	0.364164	0.367559	0.523042	1.22756e-05
chr22_17110350	7693	1.02395	1272.34	347.681	0.00037454	22-16739111-C-T	-371239	-371239	248	312	0.387097	0.000203693	-0.300291	0.0800571	0.367363	0.36758	0.523042	5.69269e-06
chr4_77058526	7789	1.06464	697.026	332.867	0.000728798	4-78008699-A-G	950173	950173	17	17	0.0210918	0.000311717	-0.793394	0.218029	0.373863	0.367577	0.523042	1.27738e-05
chr12_31999773	9623	1.03017	634.603	309.301	0.000758961	12-31951820-T-C	-47953	-47953	245	282	0.350129	0.000192974	0.343767	0.091306	0.373163	0.36782	0.523049	1.17908e-05
chr12_57254388	4725	0.961903	279.345	284.12	0.00153578	12-57113927-T-TCACA	-140461	-140461	41	41	0.0525641	0.000252664	0.367418	0.0994476	0.363064	0.367711	0.523049	1.83458e-05
chr12_121778197	6906	1.02465	449.704	309.433	0.00106171	12-121222705-C-A	-555492	-555492	10	10	0.0125	0.000290609	0.877126	0.23981	0.365563	0.367915	0.523049	1.61653e-05
chr17_75889924	7291	0.92076	337.612	259.714	0.00117971	17-75733385-C-CA	-156539	-156539	199	229	0.285354	8.86711e-05	0.210523	0.0531303	0.358864	0.367871	0.523049	1.17815e-05
chr18_35248798	5650	1.01757	405.053	305.779	0.00116448	18-35370324-C-T	121526	121526	109	132	0.164179	0.000299219	0.329167	0.090187	0.372063	0.367732	0.523049	1.72878e-05
chr19_1989357	8516	1.0223	1410.84	331.227	0.000337074	19-2187884-C-T	198527	198527	13	13	0.0164141	0.000125463	1.00595	0.259581	0.371163	0.367752	0.523049	5.08944e-06
chr2_201219178	5829	1.00063	327.247	280.913	0.00140185	2-200725875-G-C	-493303	-493303	104	115	0.14375	0.000206343	-0.27535	0.0734737	0.365963	0.367827	0.523049	1.95254e-05
chr22_24574640	7799	0.994481	740.145	308.7	0.000613671	22-25436950-A-AT	862310	862310	14	14	0.0176322	0.000146977	-1.21508	0.316835	0.369263	0.367818	0.523049	8.34494e-06
chr4_152622865	6784	1.01115	791.08	332.637	0.000590546	4-152296615-A-G	-326250	-326250	11	11	0.0136476	0.000244551	1.23213	0.332724	0.370463	0.367916	0.523049	8.5531e-06
chr7_102451106	5794	1.05496	551.923	335.275	0.000907291	7-101593411-C-T	-857695	-857695	228	276	0.342432	0.000418991	0.288522	0.0810599	0.374063	0.367785	0.523049	1.53791e-05
chr15_88651538	6939	1.03657	1056.95	337.829	0.000460773	15-88910478-T-C	258940	258940	8	9	0.0111663	0.000207117	-0.833442	0.222451	0.369963	0.368029	0.523164	7.3178e-06
chr19_5911858	8792	0.984015	994.231	309.326	0.000449217	19-5996288-G-A	84430	84430	18	18	0.0223325	0.000102292	0.894262	0.227737	0.370063	0.368069	0.52317	5.85804e-06
chr2_37102177	8543	1.00286	680.771	305.476	0.000677345	2-36874986-G-A	-227191	-227191	25	26	0.0322581	0.000152995	0.726249	0.189879	0.364664	0.368131	0.52317	9.50173e-06
chr22_39018919	5944	0.999732	671.809	325.594	0.000682803	22-39354577-C-T	335658	335658	17	17	0.0210918	0.000247567	0.659064	0.178128	0.364764	0.368133	0.52317	9.46456e-06
chr20_3929024	8543	1.0133	1414.48	345.71	0.000331828	20-4809928-A-C	880904	880904	78	82	0.101737	0.000171161	-0.537458	0.141585	0.366963	0.368214	0.523214	4.83914e-06
chr22_38954721	5887	0.984736	440.034	292.598	0.00101652	22-39205692-C-A	250971	250971	232	281	0.348635	0.000183686	0.181236	0.0479744	0.363664	0.368229	0.523214	1.32901e-05
chr18_32071928	6533	1.03212	803.321	336.592	0.000602383	18-31141607-G-A	-930321	-930321	104	114	0.141791	0.000272066	-0.402281	0.109462	0.369963	0.368264	0.523216	9.40907e-06
chr3_32956602	7724	0.994369	712.269	321.894	0.000638812	3-31993164-C-CTTATT	-963438	-963438	215	258	0.320413	0.000210946	-0.271232	0.0724861	0.365563	0.368384	0.523341	8.66617e-06
chr1_224193009	6753	0.996442	439.926	316.758	0.00103788	1-223331346-G-A	-861663	-861663	155	171	0.212159	0.0003328	-0.246588	0.068091	0.372263	0.368438	0.523371	1.41932e-05
chr5_180835116	6661	1.0021	655.779	311.107	0.000703124	5-181164484-T-A	329368	329368	26	26	0.0325	0.000183737	0.706863	0.187114	0.367363	0.368492	0.523399	9.82256e-06
chr19_8492529	8911	1.05272	1439.68	346.988	0.000347654	19-9467783-C-T	975254	975254	17	17	0.0210918	0.000185112	1.07234	0.284005	0.370563	0.36859	0.523493	5.8307e-06
chr17_37515636	4600	1.03584	634.818	323.654	0.000767683	17-38420962-G-C	905326	905326	140	153	0.189826	0.00027169	0.358013	0.0974071	0.371263	0.368625	0.523495	1.21377e-05
chr18_32072089	6533	1.07524	649.926	321.086	0.00079752	18-31503667-G-T	-568422	-568422	267	342	0.424318	0.000268431	-0.293103	0.0796774	0.371763	0.368812	0.523684	1.44218e-05
chr19_8493990	8908	1.02177	1337.03	343.74	0.00035667	19-7699044-A-T	-794946	-794946	50	52	0.0645161	0.000177451	-0.688746	0.181886	0.376662	0.368824	0.523684	5.35548e-06
chr11_62739864	6086	1.03444	649.312	333.825	0.000749594	11-63701266-A-G	961402	961402	13	13	0.016129	0.000328242	1.1125	0.306885	0.367463	0.368904	0.523704	1.17818e-05
chr6_42943112	6117	0.988554	516.375	295.36	0.000873902	6-42848108-G-A	-95004	-95004	25	25	0.0311721	0.000162675	0.612275	0.160741	0.369363	0.368872	0.523704	1.15717e-05
chr19_2293229	8788	1.02036	1780.66	344.119	0.000267321	19-1811409-C-T	-481820	-481820	26	26	0.0322581	0.000130453	-0.897575	0.232206	0.371963	0.368949	0.523705	3.99121e-06
chr5_91303635	5839	1.03964	600.536	341.999	0.000817344	5-91914564-G-T	610929	610929	60	62	0.0769231	0.000425878	0.492552	0.138554	0.374463	0.368971	0.523705	1.30835e-05
chr11_67296708	5506	1.03865	461.707	319.418	0.00106183	11-66879959-T-G	-416749	-416749	186	221	0.274194	0.000362031	-0.224863	0.0624818	0.375962	0.369123	0.523715	1.69307e-05
chr16_29665252	3592	1.04324	406.073	325.066	0.00121599	16-28987703-T-TTTCA	-677549	-677549	12	12	0.0149626	0.000476608	-1.0806	0.30662	0.367563	0.369123	0.523715	1.97063e-05
chr19_47316569	7473	1.0077	874.867	319.203	0.000533141	19-47820514-C-CAGAGAG	503945	503945	28	28	0.0350877	0.000160334	0.638572	0.167481	0.370663	0.369108	0.523715	7.59098e-06
chr6_42942348	6112	1.04327	967.646	344.824	0.000510369	6-42817148-A-ATG	-125200	-125200	15	15	0.01875	0.000268804	-1.02954	0.279899	0.378162	0.369038	0.523715	8.27155e-06
chr9_129071196	6749	0.993302	663.845	308.465	0.000685959	9-130044530-G-A	973334	973334	91	101	0.125622	0.000167284	0.291513	0.0766756	0.364264	0.369143	0.523715	9.24329e-06
chr19_39330031	7431	1.0036	611.866	315.625	0.00075731	19-38956102-C-T	-373929	-373929	10	10	0.0124069	0.000223285	1.14461	0.307111	0.371163	0.369208	0.523748	1.06142e-05
chr7_44576298	6574	1.03874	599.34	325.049	0.000818521	7-44038163-G-A	-538135	-538135	21	22	0.0272953	0.000301613	0.589674	0.161656	0.373263	0.369232	0.523748	1.30491e-05
chr3_179397899	6520	1.02581	581.696	322.412	0.000826318	3-179833616-A-G	435717	435717	11	11	0.0136476	0.000288036	-1.21627	0.332318	0.369863	0.369307	0.523807	1.25737e-05
chr19_18367957	7025	0.987038	623.153	295.487	0.000723638	19-19326727-T-TATATATGTGTATATATATATATAC	958770	958770	16	16	0.0207792	0.000128563	0.856822	0.221451	0.368263	0.369387	0.523812	9.50744e-06
chr7_44832682	6575	0.973008	369.707	281.752	0.0011905	7-44574749-C-CGT	-257933	-257933	10	10	0.0124378	0.000169939	1.12688	0.296715	0.364964	0.36941	0.523812	1.47917e-05
chr7_102449961	5790	1.01989	349.048	298.18	0.00136402	7-101959238-AGT-A	-490723	-490723	239	286	0.35567	0.000305279	-0.241778	0.0663406	0.376462	0.369405	0.523812	2.03098e-05
chr1_150731278	4458	1.00905	404.94	332.277	0.0011556	1-151369094-C-T	637816	637816	15	15	0.0186104	0.000518713	-0.969828	0.277014	0.374763	0.369499	0.523864	1.65205e-05
chr19_57867011	6440	1.03671	760.518	330.507	0.000643716	19-57075941-G-A	-791070	-791070	9	9	0.0111663	0.000257556	1.36788	0.370747	0.370863	0.369545	0.523864	1.01772e-05
chr3_50332540	4001	1.02182	181.392	314.945	0.00263245	3-50753370-TCTTA-T	420830	420830	30	30	0.0372208	0.000967399	-0.750054	0.225519	0.375062	0.369543	0.523864	3.94811e-05
chr1_204551135	7158	1.00064	651.887	305.724	0.000708346	1-203600985-A-G	-950150	-950150	9	10	0.0124069	0.000162617	0.819851	0.215231	0.370063	0.369617	0.523879	9.80284e-06
chr2_85319229	6853	1.0158	479.377	312.976	0.000987525	2-85474068-T-TACAC	154839	154839	168	199	0.25	0.000288519	-0.249062	0.0680591	0.373163	0.369626	0.523879	1.44702e-05
chr3_50335585	4005	1.03795	184.697	315.5	0.00265391	3-50803056-G-GTATT	467471	467471	11	11	0.0136816	0.000986927	-1.1364	0.342271	0.374463	0.369655	0.523879	4.21699e-05
chr1_28509380	5397	0.992859	432.428	314.103	0.00105566	1-27609849-A-C	-899531	-899531	18	19	0.0235732	0.000320405	0.773314	0.212941	0.372863	0.370128	0.523899	1.4155e-05
chr11_65413238	4579	1.0196	427.211	324.009	0.00111679	11-64725561-TACACAC-T	-687677	-687677	11	14	0.0174129	0.00042274	-0.798144	0.22439	0.376362	0.370119	0.523899	1.65693e-05
chr12_47210758	7274	1.03859	701.647	336.04	0.000700727	12-47665091-ATT-A	454333	454333	32	34	0.0434783	0.000318551	-0.723472	0.199131	0.375762	0.369946	0.523899	1.1138e-05
chr14_24201746	7649	1.03568	1034.55	342.212	0.000473215	14-24887923-C-CT	686177	686177	13	13	0.016129	0.00023431	0.993843	0.267565	0.370063	0.370012	0.523899	7.44191e-06
chr16_3049035	6310	1.00283	872.042	331.774	0.000532065	16-2771987-TC-T	-277048	-277048	212	243	0.302239	0.000213265	-0.258114	0.0690328	0.370363	0.369931	0.523899	7.41619e-06
chr16_75444306	8243	0.989046	471.474	286.978	0.000961449	16-75529020-G-A	84714	84714	15	16	0.0198511	0.000147664	0.629625	0.164227	0.370063	0.369944	0.523899	1.27088e-05
chr19_49521736	7824	1.00822	945.564	324.031	0.000495296	19-50233165-AC-A	711429	711429	12	12	0.0148883	0.000164828	0.962148	0.252818	0.370963	0.370043	0.523899	7.04333e-06
chr19_51133362	8943	1.03193	1381.62	332.287	0.000352102	19-50255806-G-A	-877556	-877556	93	98	0.121588	0.000135145	-0.508724	0.131915	0.374163	0.369884	0.523899	5.46551e-06
chr19_54177391	10686	0.991738	1909.59	333.984	0.000238575	19-53482906-TTTTTATTTTA-T	-694485	-694485	14	14	0.0174564	9.06454e-05	0.875203	0.221184	0.361964	0.369976	0.523899	3.18541e-06
chr2_218235929	5970	1.00413	638.964	325.426	0.000728215	2-218323017-C-T	87088	87088	250	294	0.365915	0.000265684	0.236887	0.0643482	0.370863	0.370157	0.523899	1.01938e-05
chr20_3929064	8542	1.01612	1230.65	335.355	0.000385696	20-4883062-AG-A	953998	953998	20	22	0.0272953	0.000160697	-1.00152	0.262713	0.375362	0.37016	0.523899	5.64652e-06
chr20_3929070	8542	1.04292	1380.37	344.363	0.000358948	20-4138692-A-G	209622	209622	285	374	0.464646	0.00018113	-0.306021	0.0809279	0.368563	0.370164	0.523899	5.78801e-06
chr3_50336023	4006	0.979119	152.947	301.492	0.00291078	3-49770181-C-G	-565842	-565842	12	12	0.0148883	0.000842711	0.854441	0.253897	0.370063	0.369894	0.523899	3.70352e-05
chr3_156541467	6867	1.01618	512.725	326.68	0.0009254	3-155649909-C-T	-891558	-891558	32	34	0.0422886	0.000359647	0.423841	0.117713	0.376562	0.370102	0.523899	1.35567e-05
chr4_87337972	7330	1.04384	369.098	295.38	0.00134348	4-88217084-A-G	879112	879112	30	30	0.0372208	0.000280333	-0.76781	0.209376	0.374163	0.37013	0.523899	2.17465e-05
chr1_26876395	4704	1.02545	555.621	335.594	0.000867615	1-26383738-ATGGCTGCC-A	-492657	-492657	218	260	0.322581	0.000401047	-0.312321	0.0874546	0.371663	0.370345	0.52392	1.3139e-05
chr1_89183846	6247	1.05688	623.596	336.988	0.000812032	1-88269707-G-GT	-914139	-914139	11	11	0.01375	0.000382956	0.820987	0.229089	0.374763	0.370245	0.52392	1.37419e-05
chr12_45921120	5971	1.04345	515.388	333.242	0.000962183	12-45323859-GT-G	-597261	-597261	12	13	0.0162095	0.000429848	0.671382	0.188993	0.374263	0.370263	0.52392	1.55437e-05
chr7_73736324	3976	0.972445	356.27	295.78	0.00123814	7-73834161-AT-A	97837	97837	205	240	0.298005	0.000255304	0.23844	0.0645856	0.365363	0.370327	0.52392	1.52996e-05
chr8_11843391	7491	1.00823	675.152	318.649	0.000694216	8-11839943-C-T	-3448	-3448	132	149	0.185323	0.000215942	-0.269708	0.0721963	0.375062	0.370298	0.52392	9.86482e-06
chr8_38972209	5286	1.02528	512.791	326.753	0.000939976	8-38531474-T-C	-440735	-440735	15	16	0.0198511	0.000366726	-0.859432	0.239037	0.375062	0.370403	0.523956	1.42239e-05
chr6_42079666	6815	0.977554	579.385	294.952	0.000768571	6-41246501-G-A	-833165	-833165	16	16	0.0198511	0.000136814	0.811455	0.210586	0.369263	0.370441	0.523962	9.68899e-06
chr14_102500041	6857	1.00339	650.003	327.899	0.000715988	14-102401450-A-C	-98591	-98591	8	10	0.0124069	0.000274922	0.905658	0.246619	0.369463	0.370574	0.524078	9.97993e-06
chr19_16631166	8801	0.96696	587.381	286.376	0.000745027	19-16899781-C-T	268615	268615	14	17	0.0211443	0.000104235	0.86427	0.220364	0.366763	0.370715	0.524078	8.98803e-06
chr2_89027313	4186	1.02086	311.646	311.226	0.00153647	2-88390555-G-A	-636758	-636758	11	11	0.0136476	0.000472038	-0.958988	0.271909	0.375562	0.370654	0.524078	2.28642e-05
chr4_2938354	7773	1.0234	710.07	312.793	0.000677587	4-2112611-T-C	-825743	-825743	101	111	0.13806	0.000182978	0.392139	0.103774	0.367663	0.370721	0.524078	1.01711e-05
chr6_31673050	25734	1.02872	414.886	279.587	0.00116882	6-30840406-T-TAAA	-832644	-832644	54	57	0.071608	0.000156441	0.404038	0.105794	0.374763	0.370592	0.524078	1.78992e-05
chr8_11843864	7495	0.970336	492.461	291.694	0.000893646	8-11660205-GC-G	-183659	-183659	16	16	0.0198511	0.00015221	0.842644	0.220235	0.371363	0.370662	0.524078	1.09337e-05
chr11_60394707	6159	1.04092	738.043	347.654	0.00067081	11-60037576-T-G	-357131	-357131	16	16	0.0198511	0.000383077	-0.77228	0.215503	0.372163	0.370918	0.524169	1.07158e-05
chr19_8540665	8911	0.997557	799.593	304.173	0.000577129	19-7895120-G-A	-645545	-645545	240	300	0.372208	0.000121592	-0.323584	0.0833284	0.366863	0.370914	0.524169	7.85723e-06
chr6_149724611	8011	1.05669	1091.15	343.832	0.000464967	6-150174406-T-C	449795	449795	142	160	0.202532	0.000237792	-0.36408	0.0981208	0.375462	0.370855	0.524169	7.84625e-06
chr7_88277642	6046	1.03971	569.281	338.525	0.000867878	7-88241032-C-CCCAT	-36610	-36610	111	121	0.152393	0.0004252	0.354682	0.0997595	0.374863	0.370906	0.524169	1.38063e-05
chr1_150731243	4458	1.04095	383.845	326.881	0.00129014	1-149936123-A-AAG	-795120	-795120	9	10	0.0124069	0.00052905	-1.06488	0.304638	0.369263	0.371086	0.524176	2.06056e-05
chr17_75944149	7543	1.0193	694.021	313.605	0.000689768	17-76838435-C-T	894286	894286	10	11	0.0136476	0.000190559	-1.32554	0.351764	0.373563	0.371195	0.524176	1.01828e-05
chr19_18070773	7416	1.02835	1336.2	349.797	0.00036348	19-18298631-G-GT	227858	227858	10	10	0.0124069	0.000206182	-1.45024	0.386956	0.374063	0.371101	0.524176	5.54718e-06
chr19_19632416	7615	0.988274	507.083	308.319	0.000896699	19-18960707-G-C	-671709	-671709	66	69	0.0856079	0.000230792	-0.360772	0.0970244	0.374763	0.371205	0.524176	1.17652e-05
chr19_19682403	7827	0.979294	473.936	303.712	0.000944659	19-18791575-CTG-C	-890828	-890828	46	56	0.0708861	0.000220516	0.569828	0.152757	0.364864	0.371156	0.524176	1.19634e-05
chr19_54890003	9199	0.985121	993.266	297.802	0.000455515	19-54239128-A-T	-650875	-650875	195	211	0.262087	7.63772e-05	-0.274084	0.0685322	0.371463	0.371254	0.524176	5.90057e-06
chr2_37102213	8542	1.01325	798.996	313.674	0.000593273	2-36217783-T-G	-884430	-884430	135	154	0.191067	0.000159406	-0.269962	0.0707765	0.375262	0.37118	0.524176	8.56418e-06
chr20_32094514	5393	0.991456	418.228	320.216	0.00109326	20-32679468-A-G	584954	584954	13	13	0.016129	0.000381025	-1.11564	0.311191	0.367363	0.371283	0.524176	1.45214e-05
chr22_41599301	5621	0.976727	192.761	260.07	0.00231149	22-42516898-A-G	917597	917597	282	377	0.467784	0.000233794	-0.223073	0.0600469	0.370463	0.371231	0.524176	2.89852e-05
chr6_149448025	8036	1.03208	929.306	322.923	0.000526027	6-149399706-A-T	-48319	-48319	12	12	0.0148883	0.000172259	0.82256	0.216786	0.375762	0.371286	0.524176	8.132e-06
chr7_74786589	4010	1.02003	631.026	340.824	0.000758905	7-74569479-G-C	-217110	-217110	10	10	0.0124069	0.000383458	1.21675	0.339555	0.377162	0.370962	0.524176	1.12431e-05
chr1_35434252	4967	0.988219	424.879	311.535	0.0010711	1-36373113-T-C	938861	938861	11	13	0.016129	0.000307954	0.740859	0.203411	0.370663	0.371503	0.524257	1.40372e-05
chr16_3050741	6313	1.03416	1044.72	345.849	0.000469727	16-2940662-T-C	-110079	-110079	208	242	0.300248	0.000250775	-0.316017	0.0854895	0.378862	0.371441	0.524257	7.31205e-06
chr16_21639995	3568	1.068	488.861	336.808	0.00105769	16-22167482-G-A	527487	527487	43	44	0.0545906	0.000512642	0.592237	0.169005	0.381162	0.371461	0.524257	1.85133e-05
chr19_57866124	6443	1.03014	847.749	339.16	0.000575116	19-58165547-C-A	299423	299423	14	14	0.0174129	0.000272663	-1.06689	0.290351	0.378162	0.371429	0.524257	8.82515e-06
chr7_66154268	6506	1.04035	226.516	323.143	0.00218619	7-65758621-A-G	-395647	-395647	23	24	0.0297767	0.000905624	-0.731554	0.218714	0.374463	0.371508	0.524257	3.48096e-05
chr1_151874471	5271	0.990247	395.472	314.88	0.0011549	1-151791919-G-GTA	-82552	-82552	41	50	0.0621891	0.000362707	0.408198	0.11344	0.375462	0.371565	0.52429	1.52535e-05
chr3_121638357	6810	1.04377	455.285	330.131	0.00109467	3-122568310-GAAAT-G	929953	929953	105	109	0.135572	0.000467613	0.401131	0.113652	0.372363	0.37164	0.524349	1.76241e-05
chr19_2291971	8784	0.976097	1182.13	315.204	0.000377493	19-2626080-G-A	334109	334109	13	13	0.0161692	9.65573e-05	0.961249	0.2439	0.370663	0.371716	0.52441	4.70916e-06
chr10_73779290	4715	0.96286	183.904	275.388	0.00237093	10-73813153-C-T	33863	33863	14	14	0.0173697	0.000361868	0.758386	0.210723	0.364664	0.371934	0.524613	2.80255e-05
chr19_55639345	9155	1.02352	1362.56	319.351	0.000354667	19-55663146-TTCTGAGCACTCCCTCTCACTG-T	23801	23801	12	12	0.0148883	9.9638e-05	0.880227	0.223788	0.374763	0.371921	0.524613	5.30369e-06
chr2_20618586	7393	1.06009	944.801	337.78	0.000541754	2-20637959-G-A	19373	19373	176	206	0.256219	0.000247822	0.320324	0.0865816	0.377662	0.371959	0.524613	9.2156e-06
chr19_16151230	8276	1.01769	713.567	312.181	0.000671142	19-16078757-A-C	-72473	-72473	6	8	0.0100756	0.000178262	1.2429	0.328329	0.375462	0.372082	0.52474	9.81961e-06
chr19_8541611	8926	1.03308	856.36	304.731	0.000573329	19-8407852-G-A	-133759	-133759	51	52	0.0646766	0.000122354	-0.363321	0.0935993	0.373363	0.372118	0.524744	8.87074e-06
chr15_34231196	8716	1.03215	1120.21	339.26	0.000437868	15-34659908-C-CAG	428712	428712	136	153	0.195652	0.000201873	0.35249	0.0939148	0.375462	0.372255	0.524774	6.74859e-06
chr19_47344834	7497	0.989826	757.322	307.542	0.00060429	19-47884476-CTTT-C	539642	539642	15	15	0.0189394	0.000140143	0.922201	0.239706	0.369963	0.372272	0.524774	7.9466e-06
chr7_30517341	7389	1.03443	729.527	319.645	0.0006747	7-31269392-C-T	752051	752051	13	13	0.016129	0.000213637	0.930516	0.248898	0.377862	0.372249	0.524774	1.04854e-05
chr7_128640799	6437	0.987096	360.748	285.825	0.00126211	7-128644759-C-T	3960	3960	214	246	0.305556	0.000204164	-0.227987	0.0607907	0.373263	0.372218	0.524774	1.64285e-05
chr12_7097316	7510	1.06203	1086.56	332.333	0.000473149	12-8060489-A-G	963173	963173	70	76	0.0945274	0.000189043	0.318454	0.0844631	0.381462	0.372384	0.524793	8.09005e-06
chr19_39333359	7428	1.00745	737.053	324.745	0.000639583	19-39085949-T-G	-247410	-247410	274	361	0.449005	0.000225271	0.287661	0.0772307	0.371363	0.372355	0.524793	8.99827e-06
chr3_45681013	7677	0.995365	376.323	291.996	0.00122754	3-45787349-G-A	106336	106336	168	199	0.247512	0.000230201	0.226841	0.0609945	0.372763	0.372382	0.524793	1.64934e-05
chr7_44802592	6541	0.984686	468.813	301.646	0.000968031	7-45732891-A-G	930299	930299	9	9	0.0111663	0.000216244	0.89263	0.238966	0.371963	0.372418	0.524793	1.24707e-05
chr3_122572020	6912	1.05768	633.008	330.357	0.000807008	3-122598708-C-T	26688	26688	21	22	0.0272953	0.000332046	-0.871398	0.240581	0.379062	0.37253	0.524905	1.35917e-05
chr1_26876311	4704	0.973691	227.993	260.991	0.00195398	1-26054538-TC-T	-821773	-821773	31	32	0.0397022	0.000188963	-0.669453	0.177553	0.368163	0.372637	0.525008	2.40812e-05
chr15_64955181	5559	1.02731	385.259	319.122	0.00126511	15-65393630-G-A	438449	438449	155	173	0.21464	0.000441978	-0.31733	0.0895189	0.372763	0.37279	0.525101	1.91342e-05
chr19_13760867	6870	1.04027	1406.33	352	0.000353924	19-13622428-C-T	-138439	-138439	25	26	0.0322581	0.000209803	0.840256	0.224471	0.380962	0.372778	0.525101	5.60489e-06
chr6_149724681	8011	0.996008	715.362	310.972	0.000647574	6-149674770-C-CA	-49911	-49911	14	14	0.0175	0.00016585	-1.36949	0.360004	0.375962	0.372802	0.525101	8.70749e-06
chr16_28965834	4298	1.02119	371.253	305.275	0.00130024	16-29010809-G-A	44975	44975	234	288	0.35732	0.000338577	-0.220139	0.060865	0.370863	0.372851	0.525116	1.92271e-05
chr19_13773603	6893	1.02477	966.654	323.613	0.000502551	19-13554315-G-C	-219288	-219288	17	17	0.0211443	0.000166005	-1.1353	0.298459	0.370263	0.372902	0.525116	7.52524e-06
chr21_33432971	6065	1.03509	645.947	309.03	0.000764549	21-32910953-G-A	-522018	-522018	53	54	0.0671642	0.000193438	0.374131	0.0993872	0.370363	0.372949	0.525116	1.18827e-05
chr22_24574590	7799	0.9708	578.081	289.643	0.000768229	22-25252748-C-T	678158	678158	11	11	0.0136476	0.00011867	0.923825	0.237525	0.369063	0.37301	0.525116	9.33947e-06
chr3_179397838	6520	1.00133	341.467	277.67	0.00136919	3-179409832-AC-A	11994	11994	276	346	0.43	0.0001835	0.319531	0.0845759	0.367863	0.373011	0.525116	1.87844e-05
chr4_176331097	8334	1.03031	1038.73	343.615	0.000472011	4-176552712-T-C	221615	221615	230	286	0.355362	0.000240653	0.264265	0.0712805	0.377062	0.373006	0.525116	7.20874e-06
chr1_150731136	4459	1.01932	352.72	320.942	0.00136619	1-151281416-G-GT	550280	550280	258	299	0.371429	0.000502029	-0.26368	0.0751225	0.378962	0.373242	0.52517	2.00384e-05
chr11_59798982	6589	0.97987	383.687	304.927	0.00117576	11-59317731-G-A	-481251	-481251	25	25	0.0310174	0.00029692	0.520935	0.142648	0.375762	0.373093	0.52517	1.48261e-05
chr15_44733617	5699	0.980812	333.569	297.62	0.00135535	15-44007228-A-G	-726389	-726389	21	21	0.0260546	0.000298902	-0.663601	0.181803	0.369663	0.373279	0.52517	1.71456e-05
chr17_74766716	7702	1.0205	1188.69	334.558	0.000406308	17-74748659-G-C	-18057	-18057	262	342	0.424318	0.000167341	-0.215899	0.0567885	0.376062	0.373199	0.52517	5.98349e-06
chr19_14618991	7520	1.04439	1287.92	350.761	0.000389613	19-15424541-C-A	805550	805550	52	54	0.0671642	0.000226703	0.559272	0.150219	0.376262	0.373281	0.52517	6.25005e-06
chr2_218237364	5971	1.0364	722.503	335.055	0.000685644	2-217579638-C-T	-657726	-657726	105	113	0.140199	0.000304587	0.399913	0.109713	0.379362	0.373236	0.52517	1.06957e-05
chr21_33264840	5958	1.02011	876.727	343.875	0.00055037	21-33254349-C-A	-10491	-10491	221	268	0.332918	0.000286321	-0.259066	0.0707535	0.375762	0.373134	0.52517	8.09557e-06
chr20_45078322	7138	1.04652	673.175	328.116	0.0007479	20-46003887-C-T	925565	925565	36	36	0.044665	0.000290351	0.798485	0.218295	0.378162	0.373347	0.525193	1.20866e-05
chr7_100151813	4945	1.04928	411.677	321.606	0.00122797	7-100377643-A-G	225830	225830	141	156	0.194514	0.000449291	0.365957	0.103367	0.379762	0.373364	0.525193	2.00402e-05
chr14_77508298	8516	0.997794	646.472	301.677	0.000720251	14-77493556-A-C	-14742	-14742	196	236	0.293532	0.00014999	-0.242422	0.0632977	0.375662	0.373434	0.525199	9.73101e-06
chr19_16151162	8275	1.03217	851.452	325.101	0.000578288	19-15521834-C-A	-629328	-629328	261	343	0.426617	0.000202114	0.271878	0.0724431	0.371463	0.373411	0.525199	8.87966e-06
chr20_32082731	5331	1.04805	373.992	308.238	0.00134959	20-32640856-C-G	558125	558125	230	287	0.356079	0.000378448	0.199787	0.0556989	0.378062	0.373485	0.525223	2.19241e-05
chr11_6714128	8997	0.99439	920.65	322.963	0.000503232	11-6775646-A-T	61518	61518	10	10	0.0124378	0.000163761	-1.35553	0.356028	0.371163	0.373602	0.52533	6.70544e-06
chr22_22381195	8212	1.03996	644.862	306.858	0.000773482	22-21643723-C-A	-737472	-737472	12	12	0.0148883	0.000186182	0.99446	0.263483	0.372463	0.373627	0.52533	1.22041e-05
chr11_62790474	6076	0.950395	312.947	275.365	0.00137257	11-63220882-C-T	430408	430408	17	17	0.0210918	0.000172974	0.724238	0.190926	0.369263	0.373809	0.525539	1.52871e-05
chr16_29668219	3590	1.03531	496.835	339.744	0.000997232	16-30385176-AAAT-A	716957	716957	124	141	0.17625	0.00050796	-0.333455	0.0950889	0.376062	0.373852	0.525539	1.54665e-05
chr3_10152112	7262	1.00786	1009.86	328.603	0.000469572	3-10288880-C-T	136768	136768	251	310	0.385572	0.000172267	-0.318974	0.0840658	0.374963	0.373875	0.525539	6.58186e-06
chr19_54176089	10678	1.01254	2421.31	353.235	0.000197438	19-54374858-C-T	198769	198769	59	62	0.0771144	0.000115343	0.368978	0.0946934	0.373663	0.373961	0.525566	2.8154e-06
chr7_102448451	5784	1.03246	520.468	331.627	0.000947931	7-101863634-A-C	-584817	-584817	13	13	0.016129	0.000409176	1.06465	0.298573	0.375862	0.373928	0.525566	1.45484e-05
chr12_31991701	9621	1.05386	665.18	307.438	0.000767436	12-32217754-A-G	226053	226053	69	71	0.0885287	0.000187018	0.337001	0.0893161	0.381162	0.374098	0.525657	1.2691e-05
chr19_19786351	8180	0.984064	370.529	282.559	0.00123038	19-20471712-G-A	685361	685361	79	91	0.114899	0.00018134	0.307295	0.0812714	0.374463	0.374075	0.525657	1.57233e-05
chr3_197885354	4501	1.0278	549.749	329.118	0.000891427	3-197751030-G-C	-134324	-134324	24	25	0.0310174	0.00036247	0.795394	0.221033	0.377362	0.374125	0.525657	1.34438e-05
chr14_74735632	6411	1.03344	814.806	343.762	0.000607161	14-73767591-C-T	-968041	-968041	180	205	0.254975	0.00031813	0.325125	0.08948	0.380162	0.374227	0.525662	9.34043e-06
chr17_64322965	4779	1.02731	657.564	347.738	0.000744849	17-63946881-C-G	-376084	-376084	9	10	0.0124069	0.000429827	1.31735	0.370831	0.377862	0.374168	0.525662	1.12108e-05
chr22_42383533	7155	1.02237	678.581	327.246	0.000716204	22-42490263-G-T	106730	106730	17	17	0.0210918	0.000271161	-1.06625	0.290063	0.379962	0.37421	0.525662	1.05855e-05
chr7_74227707	3767	1.03861	654.215	348.261	0.000762827	7-73416201-G-A	-811506	-811506	118	126	0.157107	0.0004455	0.379711	0.107182	0.377462	0.374424	0.525891	1.19468e-05
chr17_39759243	5276	1.04017	684.468	342.508	0.000731006	17-38916590-G-A	-842653	-842653	213	249	0.309227	0.00038042	-0.298519	0.083257	0.378062	0.374465	0.525902	1.151e-05
chr1_114770313	7095	0.968791	505.25	299.541	0.000881815	1-114267725-A-G	-502588	-502588	276	351	0.435484	0.000182857	-0.205124	0.0542809	0.366663	0.374952	0.526099	1.05615e-05
chr1_150731221	4458	1.01781	397.733	329.252	0.00121535	1-150651625-A-G	-79596	-79596	263	318	0.395466	0.000517717	-0.27632	0.0789139	0.378362	0.374866	0.526099	1.76289e-05
chr14_91223941	7382	1.01232	686.648	319.694	0.000698159	14-90866975-A-G	-356966	-356966	21	21	0.0260546	0.00022263	0.589052	0.158017	0.376762	0.37497	0.526099	9.91569e-06
chr14_106235260	6682	1.03347	523.03	323.165	0.000947915	14-105251647-A-G	-983613	-983613	17	17	0.0211443	0.000343413	-0.877524	0.242877	0.380162	0.374917	0.526099	1.45531e-05
chr17_45219982	7245	1.06445	490.989	325.634	0.0010585	17-44658154-AT-A	-561828	-561828	196	230	0.285536	0.000410843	-0.301627	0.0846152	0.378962	0.374674	0.526099	1.81165e-05
chr20_45079129	7137	1.0236	673.874	327.641	0.00072405	20-44399210-CAT-C	-679919	-679919	105	114	0.141439	0.000276924	-0.370766	0.101016	0.374463	0.374795	0.526099	1.07288e-05
chr3_49317396	3080	1.0162	159.649	290.867	0.00301728	3-50193469-C-T	876073	876073	11	11	0.0136816	0.000708407	-0.747427	0.218907	0.375162	0.374888	0.526099	4.35399e-05
chr6_149724613	8011	1.0282	917.561	331.589	0.00053584	6-150428586-G-A	703973	703973	29	31	0.0384615	0.000214106	-0.725405	0.194063	0.379362	0.374855	0.526099	8.07172e-06
chr7_101095931	6593	1.00692	437.661	294.101	0.00108484	7-100168003-G-GACAC	-927928	-927928	66	68	0.0862944	0.000207248	-0.378564	0.101046	0.372463	0.374788	0.526099	1.51095e-05
chr7_102449448	5790	1.05181	521.07	331.889	0.000979131	7-101971820-A-G	-477628	-477628	124	142	0.176617	0.000426716	0.370069	0.104116	0.378962	0.374921	0.526099	1.60361e-05
chr8_23188406	7794	0.995788	656.871	294.275	0.000709982	8-22882266-G-A	-306140	-306140	23	24	0.0298507	0.000121528	0.512466	0.131964	0.371663	0.374878	0.526099	9.4713e-06
chr12_31997195	9614	1.04008	758.984	322.078	0.000660394	12-31357068-C-G	-640127	-640127	79	84	0.104218	0.000220197	0.447223	0.119878	0.376162	0.375026	0.526131	1.03752e-05
chr10_73249038	5209	1.05722	364.892	335.513	0.00141193	10-73802214-C-T	553176	553176	12	12	0.0148883	0.000691155	1.06497	0.311279	0.378362	0.375437	0.526242	2.35244e-05
chr15_41302414	6070	1.0178	455.902	316.11	0.00106225	15-41532152-G-A	229738	229738	11	11	0.0137157	0.000337286	0.865335	0.239184	0.381562	0.3754	0.526242	1.53787e-05
chr16_57175279	7909	1.05093	1313.05	340.719	0.000388581	16-57922709-A-G	747430	747430	36	43	0.0533499	0.000182567	-0.693665	0.183541	0.377862	0.375258	0.526242	6.3357e-06
chr19_49521781	7823	1.029	1285.68	349.893	0.00038352	19-48913199-G-A	-608582	-608582	276	341	0.424129	0.000218909	-0.311458	0.0834517	0.382362	0.375312	0.526242	5.78472e-06
chr2_89010141	4229	0.98571	221.869	280.292	0.00206796	2-88048086-A-ATT	-962055	-962055	207	241	0.299751	0.000340098	-0.220901	0.0610959	0.369263	0.375243	0.526242	2.65042e-05
chr20_36892619	4580	1.02255	610.065	345.3	0.000800115	20-36810654-G-A	-81965	-81965	221	261	0.325	0.00044344	-0.308333	0.0870029	0.379762	0.375434	0.526242	1.17855e-05
chr22_38741885	6100	1.03142	745.669	328.677	0.000663847	22-38758311-T-C	16426	16426	46	47	0.0583127	0.000256402	0.404775	0.109674	0.380362	0.375375	0.526242	1.01002e-05
chr3_10153393	7257	0.981638	608.894	290.187	0.000749091	3-10148783-C-T	-4610	-4610	224	272	0.3375	0.000116587	0.195947	0.0503222	0.373763	0.375347	0.526242	9.43706e-06
chr4_121816801	7297	1.01915	626.178	335.245	0.000774916	4-121792644-T-A	-24157	-24157	13	13	0.0161692	0.000350823	0.746638	0.206979	0.377162	0.375294	0.526242	1.12773e-05
chr5_181256441	5070	0.918588	274.277	259.362	0.00148585	5-181057008-CTGTG-C	-199433	-199433	153	183	0.230479	0.000121958	0.220488	0.0567905	0.362664	0.375341	0.526242	1.43011e-05
chr20_3929108	8542	1.00077	1268.6	338.184	0.000371601	20-3902972-GACACACACAC-G	-26136	-26136	16	18	0.0227848	0.000164263	0.714072	0.187589	0.377662	0.375561	0.526365	5.04078e-06
chr22_20067330	7713	1.02278	1061.9	339.839	0.000460197	22-20594876-T-G	527546	527546	26	27	0.0334988	0.000216009	-0.739849	0.19805	0.376262	0.375614	0.526365	6.7791e-06
chr3_50648355	3853	1.02571	198.262	329.815	0.00247386	3-50663819-T-C	15464	15464	107	121	0.150873	0.00117587	-0.280548	0.0858071	0.379762	0.375624	0.526365	3.68698e-05
chr14_106373781	6374	1.01779	423.334	316.04	0.00114685	14-106208389-A-G	-165392	-165392	11	11	0.0136816	0.000368814	0.997915	0.277672	0.373063	0.376169	0.52671	1.65604e-05
chr15_34231135	8715	1.03217	1048.89	333.02	0.000473729	15-33962679-G-A	-268456	-268456	10	12	0.0148883	0.000192229	-1.18633	0.315011	0.382662	0.376127	0.52671	7.20833e-06
chr16_66568840	5409	1.04156	672.104	340.445	0.000750183	16-66163406-G-T	-405434	-405434	31	32	0.0397022	0.000375752	0.416451	0.116041	0.374063	0.376129	0.52671	1.1805e-05
chr18_74520463	7924	1.01522	1228.45	338.137	0.000393585	18-73886857-T-C	-633606	-633606	11	11	0.0136476	0.000174939	1.00749	0.265803	0.380062	0.376059	0.52671	5.62934e-06
chr2_218237302	5971	1.06108	812.457	342.251	0.000639236	2-217292779-G-C	-944523	-944523	70	74	0.0918114	0.000326533	-0.484781	0.133676	0.376762	0.375958	0.52671	1.07692e-05
chr5_172043167	7020	1.02798	1273.21	349.916	0.000387492	5-171150999-C-T	-892168	-892168	10	10	0.0124378	0.00022146	1.20797	0.323924	0.379262	0.375971	0.52671	5.81016e-06
chr6_42207403	6840	1.03607	1019.39	337.553	0.000490453	6-42928669-C-T	721266	721266	23	23	0.028536	0.000220725	0.841748	0.225668	0.378762	0.376134	0.52671	7.56773e-06
chr6_42790257	5868	0.973849	334.044	268.748	0.00135	6-42168808-G-A	-621449	-621449	26	26	0.0322581	0.000140526	0.57938	0.150625	0.367563	0.375987	0.52671	1.64507e-05
chr7_139979564	6427	1.00752	716.222	317.719	0.000666763	7-139094167-A-C	-885397	-885397	9	9	0.011194	0.000201544	1.24407	0.331422	0.382162	0.376144	0.52671	9.26344e-06
chr17_81681312	8216	0.982689	621.77	293.205	0.000737143	17-81308492-C-T	-372820	-372820	12	12	0.015	0.000123885	0.947439	0.244279	0.373663	0.376235	0.526717	9.29704e-06
chr8_11842909	7493	1.02288	641.543	313.995	0.000763326	8-12824964-G-A	982055	982055	19	19	0.0235732	0.000217061	0.910927	0.243928	0.377062	0.376241	0.526717	1.12265e-05
chr3_196236804	7414	0.993728	609.958	298.595	0.000765647	3-197026484-T-C	789680	789680	273	366	0.454094	0.000149639	-0.233512	0.0609616	0.373163	0.376297	0.52675	1.00838e-05
chr1_26876393	4704	0.9619	252.785	269.837	0.00174988	1-27520044-C-T	643651	643651	26	27	0.0334988	0.00020717	0.567337	0.151429	0.372663	0.376441	0.526905	2.02731e-05
chr15_34231671	8716	1.01788	1102.3	340.054	0.00044135	15-33730759-C-G	-500912	-500912	83	85	0.105459	0.000207182	0.45208	0.120666	0.382262	0.376628	0.527046	6.36324e-06
chr16_31123678	3628	1.00273	274.769	301.809	0.00172639	16-30441739-G-A	-681939	-681939	20	20	0.0248139	0.000444421	0.760296	0.214571	0.376562	0.376642	0.527046	2.35246e-05
chr3_49415418	2996	1.05629	187.669	318.462	0.0027497	3-48682204-G-A	-733214	-733214	67	72	0.08933	0.00108669	-0.422604	0.128357	0.379262	0.376596	0.527046	4.55233e-05
chr4_2839235	7100	1.04466	776.931	327.288	0.000653371	4-3314632-C-T	475397	475397	30	31	0.0384615	0.00024425	-0.668669	0.180551	0.376462	0.376696	0.527076	1.03749e-05
chr11_65775957	4337	1.02587	354.666	312.495	0.00138938	11-64814186-G-A	-961771	-961771	282	381	0.473881	0.000429724	-0.210252	0.0591844	0.376362	0.376774	0.527091	2.06287e-05
chr6_33302208	22637	0.978832	367.733	252.493	0.0012401	6-34054408-C-T	752200	752200	11	11	0.0136476	7.55904e-05	0.810836	0.202612	0.374863	0.376741	0.527091	1.53778e-05
chr7_100858224	6497	1.03667	715.899	338.518	0.000700524	7-100772878-T-G	-85346	-85346	42	43	0.0533499	0.000335026	-0.654838	0.180911	0.378762	0.376814	0.527101	1.08091e-05
chr1_150996806	4954	1.01475	376.509	320.216	0.00128641	1-151495380-GA-G	498574	498574	96	104	0.129353	0.000461019	0.367729	0.104074	0.377462	0.37694	0.527113	1.83208e-05
chr10_73250137	5208	0.958206	167.768	266.904	0.00262543	10-72966048-G-A	-284089	-284089	17	18	0.0223881	0.000335769	0.736033	0.203376	0.371263	0.377185	0.527113	2.98854e-05
chr10_73779329	4714	0.983904	225.019	288.551	0.00204563	10-72998891-G-A	-780438	-780438	12	13	0.0161692	0.000408323	0.671521	0.188293	0.375262	0.377071	0.527113	2.58675e-05
chr11_65774508	4338	1.06741	438.615	331.437	0.00119947	11-65528660-T-C	-245848	-245848	15	15	0.0186104	0.000532304	-1.02244	0.292636	0.381762	0.37708	0.527113	2.05751e-05
chr12_66123388	6288	0.95698	456.312	292.997	0.000964046	12-67112730-C-T	989342	989342	54	59	0.0733831	0.000173441	0.391994	0.103358	0.374563	0.377223	0.527113	1.0907e-05
chr16_69323004	5720	0.984184	351.93	308.473	0.00130821	16-69713723-G-C	390719	390719	125	145	0.180348	0.000366303	0.324049	0.0901213	0.374563	0.376889	0.527113	1.65654e-05
chr16_88648633	9645	1.03809	1129.75	324.832	0.00044548	16-88650126-A-G	1493	1493	213	248	0.308458	0.000148548	-0.289881	0.0756405	0.380462	0.377167	0.527113	6.8998e-06
chr17_45218291	7234	0.995208	382.929	306.881	0.00122545	17-45058263-C-T	-160028	-160028	12	12	0.0150376	0.000326524	1.26578	0.349033	0.382562	0.37705	0.527113	1.61947e-05
chr19_38868208	7590	1.00311	571.123	306.3	0.000833201	19-39103556-G-A	235348	235348	248	292	0.363402	0.000201156	0.230868	0.0614957	0.378162	0.377261	0.527113	1.13411e-05
chr19_57867623	6440	1.00975	539.544	301.72	0.000891651	19-58214282-C-T	346659	346659	10	10	0.0124378	0.000195648	1.06239	0.282443	0.375662	0.377288	0.527113	1.24456e-05
chr2_85319395	6853	1.02657	594.966	327.964	0.00083074	2-85850410-C-T	531015	531015	9	9	0.0111663	0.000326427	-1.39559	0.384819	0.382762	0.377263	0.527113	1.23421e-05
chr3_50333658	4001	1.03854	194.339	321.895	0.00258912	3-49486186-T-TTTTATTTA	-847472	-847472	8	8	0.0100503	0.00107761	1.19295	0.362068	0.377962	0.377233	0.527113	4.01998e-05
chr6_37028768	7452	1.02372	814.554	324.15	0.000604103	6-36634987-T-TA	-393781	-393781	17	18	0.0229592	0.00020806	0.754914	0.201555	0.376962	0.377256	0.527113	8.88145e-06
chr7_56080402	7395	1.05607	503.533	327.654	0.0010269	7-56448752-A-G	368350	368350	12	12	0.0148883	0.000413527	1.06819	0.299808	0.382162	0.377021	0.527113	1.69507e-05
chr7_66153190	6494	1.05875	190.612	307.067	0.00272443	7-65692553-T-C	-460637	-460637	11	11	0.0136816	0.000867361	0.718007	0.213877	0.383162	0.377378	0.527193	4.53711e-05
chr16_66568614	5409	1.0351	512.895	317.248	0.000977322	16-66483423-C-T	-85191	-85191	72	74	0.0918114	0.000313294	-0.268303	0.0737584	0.378262	0.377458	0.527257	1.49659e-05
chr10_73779349	4714	1.02212	258.554	307.821	0.00189927	10-73539307-A-AT	-240042	-240042	38	42	0.0526316	0.000567959	-0.504778	0.145219	0.385161	0.377613	0.527289	2.77431e-05
chr22_24573813	7805	0.972539	523.814	283.409	0.000863993	22-24821275-C-G	247462	247462	48	51	0.0632754	0.000116505	-0.70276	0.180471	0.374463	0.377604	0.527289	1.04115e-05
chr3_196707167	7900	0.995172	809.729	311.081	0.000580784	3-197018301-C-A	311134	311134	24	27	0.0338346	0.000145852	0.560747	0.146141	0.375362	0.377611	0.527289	7.65713e-06
chr7_17345203	8012	1.05857	1091.07	335.399	0.000476681	7-17754589-G-A	409386	409386	158	180	0.223881	0.000204023	0.321807	0.0858028	0.380262	0.377542	0.527289	7.9204e-06
chr1_37860993	6488	1.01759	702.413	313.666	0.000695816	1-37666909-G-A	-194084	-194084	144	167	0.207196	0.000192838	-0.282408	0.075005	0.376762	0.378186	0.527314	9.97035e-06
chr1_202585095	6248	1.0423	1020.73	339.373	0.00049776	1-202583238-A-G	-1857	-1857	11	11	0.0136476	0.00023331	0.896427	0.241266	0.383962	0.378062	0.527314	7.80259e-06
chr1_244844650	8458	0.983649	959	306.481	0.000482303	1-244120687-G-A	-723963	-723963	24	24	0.0298507	0.000103582	0.736504	0.187712	0.373063	0.378382	0.527314	6.06068e-06
chr11_10512715	8650	1.02135	807.867	315.417	0.000608544	11-9873482-G-A	-639233	-639233	14	14	0.0173697	0.000171332	0.601113	0.158365	0.377662	0.37812	0.527314	8.84348e-06
chr16_1936476	7642	1.02802	1289.29	352.082	0.000385705	16-991404-G-A	-945072	-945072	32	34	0.0425	0.000230455	0.74872	0.201337	0.380262	0.378331	0.527314	5.73913e-06
chr16_29669000	3590	1.02302	380.734	318.467	0.00129457	16-28967415-C-CA	-701585	-701585	9	9	0.0113636	0.000447971	-1.34773	0.380588	0.384162	0.3782	0.527314	1.89301e-05
chr17_30783469	5395	0.987989	320.431	296.042	0.0014508	17-31313722-A-ATG	530253	530253	21	21	0.0271318	0.000313767	0.553609	0.152208	0.378462	0.377868	0.527314	1.85888e-05
chr18_32070317	6528	1.02787	746.174	330.639	0.000666108	18-31408271-C-T	-662046	-662046	13	13	0.016129	0.000268536	0.969164	0.263466	0.384462	0.378294	0.527314	9.90852e-06
chr19_17415042	7964	1.01657	1084.76	328.93	0.000449254	19-16995719-A-T	-419323	-419323	12	12	0.0148883	0.000164997	1.23569	0.324718	0.375662	0.37777	0.527314	6.42118e-06
chr19_38868217	7590	1.00014	427.427	283.137	0.0011119	19-38979059-A-AAAAC	110842	110842	197	239	0.296526	0.000161162	0.25917	0.0679973	0.373863	0.378371	0.527314	1.49092e-05
chr19_41871515	5397	1.04623	608.159	332.195	0.000840602	19-40906190-G-C	-965325	-965325	276	340	0.422886	0.000361258	-0.305307	0.0848209	0.381762	0.378136	0.527314	1.33594e-05
chr19_49470711	7790	0.926124	380.802	251.004	0.00109595	19-49431578-C-T	-39133	-39133	67	70	0.0868486	5.99673e-05	0.358176	0.0882496	0.366363	0.378029	0.527314	1.08089e-05
chr19_49907603	7830	0.999149	1020.57	323.381	0.000464213	19-50824513-T-G	916910	916910	64	69	0.0856079	0.00015057	0.310868	0.0811902	0.378962	0.377827	0.527314	6.2103e-06
chr2_101275281	7421	1.03468	695.196	336.102	0.000722328	2-101607700-T-C	332419	332419	131	142	0.176617	0.000329984	0.387843	0.107029	0.382162	0.378156	0.527314	1.10177e-05
chr20_3929391	8542	1.05082	1376.71	343.849	0.000373709	20-4782090-G-C	852699	852699	135	149	0.184864	0.000187211	0.346897	0.0919455	0.382562	0.37784	0.527314	6.03958e-06
chr3_45680989	7677	1.00507	385.989	293.227	0.00123945	3-45554953-C-T	-126036	-126036	63	66	0.0818859	0.000240241	0.421174	0.11359	0.376662	0.377953	0.527314	1.69612e-05
chr3_49423877	3008	1.05443	190.596	315.849	0.00271286	3-48478435-T-C	-945442	-945442	21	22	0.0272953	0.00101955	0.748891	0.226196	0.382162	0.378067	0.527314	4.44126e-05
chr4_2840176	7101	1.05702	906.106	338.228	0.000574196	4-2709705-AAAAAC-A	-130471	-130471	10	11	0.0136476	0.000266919	-1.09076	0.296394	0.381062	0.378396	0.527314	9.4643e-06
chr5_91306153	5852	0.957707	254.615	266.551	0.00173619	5-91140555-T-G	-165598	-165598	130	146	0.181141	0.000187193	0.247249	0.0655331	0.370063	0.378357	0.527314	1.96326e-05
chr5_172061658	7046	0.957503	493.787	271.752	0.0008953	5-171359902-G-C	-701756	-701756	10	10	0.0124069	8.72451e-05	0.914458	0.23055	0.369663	0.378368	0.527314	1.01106e-05
chr8_11843016	7493	1.02715	752.107	328.009	0.000660052	8-10967931-G-C	-875085	-875085	32	32	0.0397022	0.000251051	-0.747452	0.202218	0.380762	0.378273	0.527314	9.79326e-06
chr8_28753336	6723	1.06484	849.99	332.245	0.000618092	8-29297544-G-A	544208	544208	13	13	0.0161692	0.000255333	0.739306	0.200255	0.384262	0.377745	0.527314	1.04853e-05
chr8_38972338	5286	1.03431	511.027	325.505	0.000982339	8-38566530-C-T	-405808	-405808	72	78	0.0967742	0.000375932	-0.261524	0.0728741	0.380462	0.378279	0.527314	1.49596e-05
chr13_19672837	10038	1.04136	954.922	338.44	0.000531961	13-19234886-G-A	-437951	-437951	15	15	0.0186104	0.000246259	-1.01986	0.275539	0.381462	0.378452	0.527346	8.30056e-06
chr22_22381176	8212	1.02759	1167.87	350.849	0.000425741	22-22376265-G-A	-4911	-4911	279	348	0.432836	0.000249843	-0.277304	0.0749969	0.387861	0.3785	0.527367	6.3213e-06
chr11_64739112	4465	0.983535	246.577	269.314	0.00187609	11-64243835-C-T	-495277	-495277	17	18	0.0223325	0.000224813	0.656493	0.176229	0.377462	0.378681	0.527393	2.35565e-05
chr16_1938105	7628	1.05335	1178.87	344.614	0.000439251	16-2289713-T-C	351608	351608	127	140	0.173697	0.000227128	-0.405525	0.108937	0.382062	0.378637	0.527393	7.143e-06
chr19_12631634	6708	0.993359	800.697	329.7	0.000587709	19-13447110-A-C	815476	815476	10	10	0.0124069	0.000228143	-1.16899	0.314127	0.378462	0.378686	0.527393	7.66589e-06
chr19_16156967	8279	1.00819	835.293	326.209	0.000577276	19-15300314-C-T	-856653	-856653	118	127	0.15796	0.000206814	-0.339866	0.0907033	0.378262	0.378679	0.527393	7.97162e-06
chr22_20065600	7711	1.03801	1193.65	348.778	0.000423634	22-20604924-C-T	539324	539324	10	10	0.0124069	0.000238168	-1.33839	0.36074	0.382062	0.378638	0.527393	6.52767e-06
chr17_45217629	7233	1.05519	463.472	320.785	0.0011205	17-44940259-G-C	-277370	-277370	160	189	0.234491	0.00039689	0.32562	0.0911067	0.387961	0.378781	0.527433	1.83347e-05
chr22_24573840	7805	0.95336	484.422	278.403	0.000907204	22-24789913-T-G	216073	216073	296	391	0.486318	0.000107929	0.181333	0.0463379	0.372663	0.378753	0.527433	1.00536e-05
chr16_10931200	9856	1.01023	941.671	313.967	0.000514161	16-10830989-C-T	-100211	-100211	63	65	0.0806452	0.000135311	0.525667	0.13632	0.378162	0.378898	0.52755	7.14962e-06
chr17_7668624	7034	0.98079	650.483	295.173	0.000708904	17-8166971-A-G	498347	498347	12	12	0.0148883	0.000124223	0.730011	0.188253	0.375662	0.37894	0.527563	8.79115e-06
chr22_42382830	7154	1.05238	722.07	331.985	0.000716879	22-42115840-A-G	-266990	-266990	18	18	0.0223325	0.000300349	1.01855	0.279146	0.384662	0.379032	0.527643	1.16053e-05
chr19_54353744	10292	0.987928	1284.24	307.523	0.000363697	19-53753931-C-A	-599813	-599813	13	13	0.016129	7.54512e-05	0.965961	0.241348	0.378262	0.379123	0.527724	4.63645e-06
chr1_35182048	5238	1.04729	618.915	334.825	0.000830586	1-34727279-T-TA	-454769	-454769	12	12	0.0152284	0.000376023	0.723108	0.201499	0.387461	0.379327	0.527734	1.31977e-05
chr1_37860992	6488	1.02286	1126.04	352.599	0.000439611	1-38267061-G-GTA	406069	406069	80	85	0.10625	0.000267923	-0.49515	0.134584	0.378962	0.379436	0.527734	6.39558e-06
chr1_160754375	6762	0.965833	639.31	309.64	0.000704659	1-160797862-TACAC-T	43487	43487	219	262	0.325436	0.000177835	0.208674	0.0551154	0.374763	0.379593	0.527734	8.20357e-06
chr10_73779299	4714	0.968063	203.273	286.014	0.00222225	10-73620736-A-T	-158563	-158563	11	11	0.0136816	0.000428553	0.786648	0.221389	0.369863	0.379471	0.527734	2.61412e-05
chr11_57740869	6580	1.03794	396.273	322.427	0.00127874	11-57414602-C-T	-326267	-326267	9	9	0.0111663	0.000478966	-0.683791	0.1941	0.383762	0.379447	0.527734	1.96546e-05
chr16_1936260	7638	1.0406	1135.76	341.114	0.000448426	16-2928698-A-C	992438	992438	232	289	0.358561	0.00021572	0.322773	0.0863948	0.381462	0.379591	0.527734	6.95184e-06
chr16_31123491	3628	0.949622	204.735	274.348	0.00213481	16-32001166-G-A	877675	877675	63	65	0.0806452	0.000305968	-0.356665	0.0978803	0.377762	0.379232	0.527734	2.32588e-05
chr19_12658557	6713	0.953538	385.035	267.11	0.00114471	19-12974529-G-GA	315972	315972	13	13	0.01625	0.000106569	0.818809	0.209069	0.377962	0.37953	0.527734	1.26624e-05
chr19_38331249	6758	1.04319	665.521	330.188	0.000767468	19-38213921-G-A	-117328	-117328	140	156	0.193548	0.000312487	0.339648	0.0933541	0.383862	0.379292	0.527734	1.20211e-05
chr19_38868440	7592	0.962821	408.747	278.144	0.00109556	19-39114069-T-C	245629	245629	244	299	0.370968	0.000137911	0.21696	0.0563344	0.373263	0.379423	0.527734	1.26058e-05
chr2_88947343	4283	1.01683	321.159	312.403	0.00152651	2-89146101-G-T	198758	198758	21	24	0.0297767	0.000480102	0.785216	0.222931	0.382162	0.379596	0.527734	2.17185e-05
chr21_33355753	6047	1.04324	913.932	345.358	0.000559019	21-32905576-A-G	-450177	-450177	233	260	0.322997	0.000300165	0.297098	0.0814192	0.382062	0.379312	0.527734	8.75641e-06
chr7_100856416	6500	1.05195	535.949	314.182	0.000966094	7-101524267-T-C	667851	667851	14	14	0.0174129	0.000288752	0.885997	0.242123	0.380862	0.379359	0.527734	1.56017e-05
chr8_11842637	7494	1.04823	816.105	332.314	0.000631382	8-12680933-T-G	838296	838296	42	44	0.0545906	0.000261943	-0.565307	0.153404	0.384962	0.379569	0.527734	1.00566e-05
chr11_769348	6912	1.01793	542.96	300.44	0.000905539	11-1485566-G-A	716218	716218	18	18	0.0223325	0.000193267	0.771587	0.204958	0.384162	0.37984	0.527851	1.29216e-05
chr17_78422880	9550	1.06315	1931.98	347.704	0.000273145	17-79333259-G-A	910379	910379	114	132	0.163772	0.000144689	0.384149	0.100063	0.383162	0.379846	0.527851	4.57505e-06
chr19_17552834	7859	1.02701	1152.7	329.123	0.000432777	19-18200866-C-T	648032	648032	206	241	0.299252	0.000158806	0.306246	0.0802689	0.382762	0.379779	0.527851	6.38515e-06
chr21_33355844	6047	1.00926	646.971	313.769	0.000749371	21-32437015-C-G	-918829	-918829	103	111	0.137717	0.000211211	0.301078	0.0804693	0.381762	0.379802	0.527851	1.03521e-05
chr3_50333604	4001	1.00083	170.79	310.741	0.00279735	3-50321083-A-G	-12521	-12521	65	79	0.0980149	0.000961102	-0.583036	0.175203	0.381762	0.379838	0.527851	3.74546e-05
chr16_29670302	3590	1.05074	504.561	340.941	0.00102615	16-30446469-CCA-C	776167	776167	244	323	0.40125	0.000536338	-0.274172	0.0785187	0.380962	0.379927	0.527917	1.64716e-05
chr7_100855012	6502	1.06128	644.031	329.875	0.000817217	7-101112580-G-T	257568	257568	70	70	0.0868486	0.000333466	0.54305	0.149976	0.387661	0.379993	0.527962	1.35986e-05
chr19_54098506	10747	1.01118	2616.32	356.028	0.000186088	19-54419450-G-A	320944	320944	8	9	0.0111663	0.000115241	1.28056	0.328621	0.382462	0.380043	0.527986	2.58657e-06
chr12_98549232	6480	1.04262	764.746	329.428	0.000669135	12-97594453-A-AGTGTGT	-954779	-954779	20	21	0.0261845	0.000262982	-0.779404	0.211563	0.385461	0.380109	0.528016	1.04316e-05
chr9_129809773	7841	1.01511	778.831	303.728	0.000629145	9-130197740-A-C	387967	387967	216	248	0.307692	0.000133695	0.220511	0.0571391	0.380962	0.380131	0.528016	8.8741e-06
chr19_11449642	6645	1.00426	520.044	311.937	0.000926358	19-11472356-A-G	22714	22714	46	48	0.0595533	0.000261012	0.486581	0.132007	0.378662	0.380359	0.528214	1.25339e-05
chr2_218236693	5970	1.04391	791.95	339.615	0.000647905	2-217237766-C-T	-998927	-998927	154	183	0.227612	0.000314145	-0.324214	0.0891466	0.384962	0.380327	0.528214	1.01391e-05
chr3_156541606	6867	1.03591	578.17	335.983	0.000876527	3-156554562-C-T	12956	12956	118	131	0.163342	0.000408831	-0.32823	0.0920437	0.384862	0.380374	0.528214	1.33319e-05
chr15_74024860	5333	1.02418	460.212	313.495	0.00108111	15-73935446-C-T	-89414	-89414	31	34	0.0421836	0.000325257	0.369413	0.101835	0.384562	0.380437	0.528255	1.5757e-05
chr1_28335637	5024	1.05109	516.654	339.954	0.0010074	1-27581337-T-A	-754300	-754300	19	19	0.02375	0.00051576	-0.944464	0.269648	0.384162	0.381368	0.528273	1.61147e-05
chr1_150732778	4462	1.02923	446.342	339.58	0.00112506	1-151225475-C-CTT	492697	492697	107	121	0.15125	0.0005788	0.276883	0.0797765	0.386961	0.380818	0.528273	1.66821e-05
chr1_150993858	4949	0.992174	345.688	311.574	0.00137147	1-151805451-C-T	811593	811593	31	33	0.04125	0.000414845	0.479317	0.134562	0.378262	0.381582	0.528273	1.76392e-05
chr1_205769644	6110	0.999659	618.928	312.44	0.000774404	1-205359910-C-T	-409734	-409734	9	9	0.0111663	0.000212969	1.03611	0.277083	0.384962	0.381065	0.528273	1.02691e-05
chr1_231565576	7668	1.02935	890.218	326.413	0.000564091	1-230835049-A-G	-730527	-730527	9	9	0.0111663	0.00020231	1.21482	0.323715	0.383162	0.380674	0.528273	8.36949e-06
chr11_762184	6893	1.02454	771.298	327.165	0.000647018	11-639273-C-A	-122911	-122911	272	359	0.446517	0.000240876	0.213602	0.0576191	0.382662	0.381105	0.528273	9.4197e-06
chr15_64957153	5561	0.991807	399.019	322.488	0.00118401	15-64091483-CA-C	-865670	-865670	20	22	0.0282776	0.00043848	0.791258	0.223078	0.380962	0.380698	0.528273	1.52504e-05
chr16_9110949	11561	1.05406	1219.5	328.001	0.000428286	16-8808974-T-G	-301975	-301975	10	10	0.0124069	0.000152897	1.17028	0.305957	0.390161	0.38095	0.528273	6.92926e-06
chr16_28965611	4299	1.0201	561.491	340.509	0.000883701	16-29293469-G-A	327858	327858	228	293	0.364428	0.000450948	0.272711	0.0770509	0.384862	0.381544	0.528273	1.26398e-05
chr16_50673191	6324	1.0471	1067.28	345.228	0.000485099	16-49868080-C-T	-805111	-805111	42	43	0.0533499	0.000256424	-0.612745	0.166024	0.387261	0.38154	0.528273	7.64614e-06
chr17_35010518	7064	1.00425	999.584	347.124	0.0004843	17-34329973-T-C	-680545	-680545	265	326	0.405473	0.000266146	0.262747	0.0713816	0.384362	0.381749	0.528273	6.52043e-06
chr18_32072093	6533	1.05757	765.396	335.564	0.000686499	18-32753114-C-A	681021	681021	60	68	0.0845771	0.00030826	0.513472	0.14099	0.388561	0.381195	0.528273	1.12349e-05
chr19_5909578	8773	1.00785	1236.42	328.389	0.000393715	19-6565181-A-T	655603	655603	210	267	0.331265	0.000140105	0.276935	0.0719822	0.384862	0.381647	0.528273	5.37555e-06
chr19_8492994	8910	1.03711	1168.81	330.791	0.000435008	19-7927010-C-G	-565984	-565984	10	11	0.0136476	0.000165969	-1.28162	0.336921	0.385461	0.380728	0.528273	6.63565e-06
chr19_8495161	8908	1.02438	1190.14	333.452	0.000419236	19-8740640-C-T	245479	245479	122	136	0.17	0.00016908	-0.397759	0.104697	0.384762	0.381088	0.528273	6.09961e-06
chr19_11450559	6653	1.03756	708.351	335.783	0.000719769	19-11543463-T-TATAATAATAATAATAATA	92904	92904	22	22	0.0276382	0.00032653	-0.908618	0.250547	0.382362	0.381401	0.528273	1.09745e-05
chr19_13773182	6891	0.983121	623.877	289.712	0.000747905	19-14498287-G-C	725105	725105	18	18	0.0223325	0.000114856	0.65553	0.168187	0.378062	0.381247	0.528273	9.28841e-06
chr2_96273500	2728	0.956646	147.301	282.797	0.00302814	2-96663115-C-T	389615	389615	218	259	0.32134	0.000596758	0.150623	0.0435043	0.379162	0.381639	0.528273	3.37234e-05
chr2_101273680	7415	1.0335	544.511	315.283	0.000928441	2-101419993-C-T	146313	146313	184	217	0.269231	0.000282264	0.246167	0.0671612	0.379762	0.380787	0.528273	1.39813e-05
chr2_201167351	5827	1.03497	610.653	331.553	0.000832179	2-201695555-C-T	528204	528204	49	51	0.0632754	0.000352477	-0.57448	0.15931	0.388061	0.381648	0.528273	1.25618e-05
chr20_3872378	8556	1.02662	924.946	313.02	0.000541118	20-4072831-T-TACACACACAC	200453	200453	21	22	0.0279188	0.000140522	0.519984	0.135183	0.382062	0.380975	0.528273	7.94117e-06
chr20_37765263	5910	1.02982	781.205	339.465	0.00064292	20-38239755-C-T	474492	474492	34	34	0.0421836	0.000310512	-0.375267	0.103096	0.383462	0.380516	0.528273	9.5607e-06
chr3_10152191	7263	1.02991	1050.02	332.25	0.00047956	3-9862702-G-A	-289489	-289489	59	61	0.0756824	0.000191589	0.567831	0.150743	0.385061	0.381225	0.528273	7.11655e-06
chr3_10153237	7257	1.04762	1199.94	343.164	0.000431821	3-10667336-C-G	514099	514099	50	51	0.0632754	0.000216187	-0.614861	0.164601	0.387061	0.381534	0.528273	6.81875e-06
chr3_197884891	4502	0.980989	321.415	286.154	0.001443	3-196973151-C-CTTAT	-911740	-911740	129	141	0.17581	0.000245129	0.244624	0.0660689	0.379162	0.380634	0.528273	1.78119e-05
chr4_2839632	7100	1.00036	688.744	318.685	0.00069806	4-3501186-C-T	661554	661554	43	43	0.0533499	0.00021753	-0.700626	0.187642	0.387661	0.381631	0.528273	9.26361e-06
chr4_17803655	7620	0.983619	386.362	281.893	0.00121031	4-17724111-TCA-T	-79544	-79544	21	21	0.02625	0.000174342	0.631968	0.166691	0.378662	0.381708	0.528273	1.50409e-05
chr5_14715255	6435	1.01838	754.57	335.839	0.000654309	5-13897364-T-C	-817891	-817891	22	25	0.0310174	0.000293778	0.433157	0.11852	0.378862	0.380832	0.528273	9.32038e-06
chr6_31672704	25715	1.08613	472.55	288.886	0.00116038	6-30786315-G-A	-886389	-886389	218	241	0.299223	0.000198023	-0.341879	0.0909662	0.394561	0.381309	0.528273	2.08892e-05
chr6_42943220	6117	1.03574	1035.98	349.952	0.00049105	6-43290726-C-T	347506	347506	239	297	0.368486	0.000286103	-0.274236	0.0748924	0.384562	0.381555	0.528273	7.43392e-06
chr7_100856212	6501	1.03879	553.696	320.39	0.000921784	7-100145269-G-C	-710943	-710943	24	27	0.0334988	0.000313178	0.837079	0.230113	0.386261	0.381174	0.528273	1.41283e-05
chr7_100857764	6496	1.04161	664.165	332.006	0.000772187	7-101482437-G-A	624673	624673	61	66	0.0825	0.00032687	0.571189	0.157515	0.383462	0.381288	0.528273	1.19493e-05
chr7_102456348	5789	1.00882	361.196	296.681	0.00134627	7-101511338-A-G	-945010	-945010	31	32	0.0397022	0.000289898	0.550826	0.150571	0.383462	0.380995	0.528273	1.84983e-05
chr7_102637313	5536	1.07384	427.483	317.995	0.00126119	7-102326772-G-A	-310541	-310541	130	148	0.184539	0.000430141	0.367677	0.103506	0.390961	0.381704	0.528273	2.17775e-05
chr8_30678557	7045	0.97892	532.566	305.681	0.00087136	8-30506336-TAA-T	-172221	-172221	174	198	0.24937	0.000209346	-0.22469	0.060016	0.377062	0.381737	0.528273	1.06236e-05
chr8_38971831	5285	1.01487	633.304	342.001	0.000776883	8-39260226-T-G	288395	288395	32	32	0.0397022	0.000402732	0.642207	0.179885	0.384962	0.381493	0.528273	1.08993e-05
chr8_132757773	7779	1.03624	992.192	336.111	0.000513288	8-133575258-T-C	817485	817485	155	170	0.213033	0.000225125	-0.357037	0.0958521	0.382462	0.381657	0.528273	7.78191e-06
chr8_141143491	7196	1.04595	1110.96	341.851	0.000465317	8-141663782-G-A	520291	520291	12	15	0.0186104	0.000228256	-0.862097	0.231668	0.387661	0.381612	0.528273	7.30299e-06
chr9_137611557	4734	0.993669	433.673	290.917	0.00109591	9-137844453-A-C	232896	232896	230	289	0.358561	0.000193759	-0.226991	0.0603066	0.380962	0.381533	0.528273	1.41781e-05
chr1_183558734	6352	1.00618	471.038	320.702	0.00103095	1-182786112-A-AACAC	-772622	-772622	21	22	0.0276382	0.000359413	0.649653	0.180419	0.380862	0.381829	0.528336	1.39828e-05
chr7_100151983	4944	1.00483	323.86	302.123	0.00149598	7-100717467-C-T	565484	565484	15	15	0.0186104	0.000374842	0.801853	0.223389	0.380962	0.381861	0.528336	2.01881e-05
chr1_28498261	5382	0.950666	217.957	252.061	0.00202872	1-28729981-G-C	231720	231720	16	17	0.0210918	0.000153492	0.666374	0.174262	0.377862	0.382013	0.528408	2.19862e-05
chr16_70379832	5512	0.993618	304.641	299.024	0.00156195	16-69389544-C-T	-990288	-990288	8	9	0.0111663	0.000368764	0.899111	0.250177	0.380462	0.38198	0.528408	2.01776e-05
chr19_16156891	8279	1.03406	1125.65	349.524	0.000451356	19-16256732-T-TA	99841	99841	76	93	0.115385	0.000258981	-0.43367	0.117587	0.381062	0.381957	0.528408	6.78283e-06
chr19_2293900	8787	0.994976	2121	359.181	0.000225159	19-2997468-A-T	703568	703568	23	24	0.0298507	0.000150938	-0.857864	0.224087	0.381562	0.382195	0.528567	2.92007e-06
chr2_218235203	5969	1.02195	763.388	341.054	0.000653363	2-219129976-G-GT	894773	894773	269	339	0.42125	0.0003265	-0.293053	0.0808074	0.386161	0.382184	0.528567	9.38831e-06
chr12_53296549	7351	1.00819	791.64	336.486	0.000616491	12-53918473-G-A	621924	621924	162	186	0.230769	0.000278582	0.295792	0.0806238	0.389461	0.382277	0.528588	8.4114e-06
chr5_69280912	3793	1.01484	410.501	336.295	0.00120127	5-68386353-T-C	-894559	-894559	41	45	0.0558313	0.000585266	-0.571389	0.164777	0.389161	0.38226	0.528588	1.68116e-05
chr10_73249131	5209	0.944969	164.08	265.755	0.00267081	10-72270001-C-T	-979130	-979130	16	16	0.0198511	0.000333804	0.645969	0.178413	0.378962	0.382409	0.528602	2.82128e-05
chr15_89201237	7504	0.981337	836.305	317.186	0.000558488	15-88765387-T-TTAGA	-435850	-435850	233	282	0.35	0.000161421	0.204913	0.053768	0.381562	0.382394	0.528602	6.85913e-06
chr16_3050712	6313	1.05815	1013.48	340.825	0.000521066	16-3617251-G-A	566539	566539	103	118	0.147132	0.00025309	-0.358859	0.0971427	0.387961	0.382454	0.528602	8.50888e-06
chr4_2938702	7773	1.01893	1124.8	346.857	0.000441555	4-2280952-G-T	-657750	-657750	49	51	0.0632754	0.000239392	0.55958	0.15088	0.384762	0.382322	0.528602	6.27087e-06
chr9_128111506	4994	1.04362	645.771	334.153	0.000799641	9-128781147-T-TAAAAAAA	669641	669641	13	13	0.0161692	0.000355413	-1.2664	0.351404	0.388161	0.382435	0.528602	1.24161e-05
chr1_1316098	5515	1.02536	616.028	319.248	0.000815155	1-1570655-G-A	254557	254557	79	81	0.100746	0.000264401	-0.464511	0.126136	0.386261	0.382621	0.528662	1.18448e-05
chr22_36266146	8124	0.981199	637.916	288.085	0.000732397	22-35850193-T-TACACACAC	-415953	-415953	95	111	0.141944	0.000106905	-0.391526	0.0999897	0.382562	0.382576	0.528662	8.98525e-06
chr22_39033041	5963	1.03107	965.838	347.05	0.000524766	22-38686944-C-G	-346097	-346097	73	78	0.0967742	0.000289949	0.298324	0.0815497	0.387061	0.382658	0.528662	7.78358e-06
chr4_152622951	6784	0.989028	772.724	334.064	0.000612766	4-153539930-G-T	916979	916979	120	137	0.170398	0.000262882	0.378517	0.102743	0.383862	0.38264	0.528662	7.75343e-06
chr6_42943216	6117	0.987726	702.112	318.467	0.000672964	6-43125952-GCTTGTCCACA-G	182736	182736	13	14	0.0173697	0.000207309	0.774295	0.206678	0.382962	0.382663	0.528662	8.47096e-06
chr11_65772991	4341	1.05309	447.939	334.247	0.001171	11-64808297-C-T	-964694	-964694	13	13	0.0161692	0.000546973	1.07421	0.308117	0.393861	0.382851	0.528665	1.87729e-05
chr16_31122862	3629	1.01293	305.7	309.04	0.00161034	16-30494191-C-T	-628671	-628671	187	222	0.275434	0.000476997	-0.252569	0.0716706	0.381062	0.38273	0.528665	2.23455e-05
chr17_27312821	3740	1.00126	306.797	324.684	0.00157511	17-27329070-G-T	16249	16249	22	22	0.0272953	0.000637834	-0.670497	0.194701	0.380762	0.38284	0.528665	2.08992e-05
chr17_28550325	4128	1.01241	346.421	308.012	0.00142062	17-27874141-C-CTG	-676184	-676184	89	101	0.127525	0.000400782	0.282678	0.0791502	0.377862	0.382865	0.528665	1.96634e-05
chr17_81561022	8167	0.996053	757.176	315.963	0.000633129	17-80821208-T-C	-739814	-739814	285	381	0.472705	0.00018193	0.224405	0.0593623	0.384662	0.382861	0.528665	8.22868e-06
chr4_2938436	7773	1.02489	866.838	323.583	0.000579181	4-2494172-C-T	-444264	-444264	99	109	0.135572	0.000195602	-0.426322	0.113338	0.381262	0.382747	0.528665	8.39698e-06
chr6_42940360	6108	0.955543	491.717	290.222	0.000910247	6-42085651-CT-C	-854709	-854709	32	35	0.0435323	0.000149938	0.586134	0.153039	0.378262	0.382909	0.52868	1.0035e-05
chr5_132472612	5183	1.03754	424.2	314.254	0.00120774	5-132381358-G-A	-91254	-91254	228	284	0.352357	0.00037742	-0.321347	0.0895706	0.385261	0.382971	0.528718	1.83232e-05
chr15_44413971	4985	0.99414	270.704	295.073	0.00176552	15-44997669-C-A	583698	583698	14	15	0.0187032	0.00039311	0.599269	0.167551	0.376962	0.383059	0.528795	2.27731e-05
chr1_28335635	5024	0.989487	306.119	295.371	0.00155555	1-28312227-C-T	-23408	-23408	23	25	0.0310174	0.000337293	0.540323	0.149349	0.380662	0.384224	0.528842	1.96222e-05
chr1_38864157	6477	1.02282	1008.79	349.231	0.000497485	1-38769457-A-T	-94700	-94700	96	104	0.129032	0.000285973	0.231707	0.0632757	0.390261	0.383608	0.528842	7.13727e-06
chr1_150732812	4462	1.04007	391.729	329.147	0.00131443	1-150137119-C-T	-595693	-595693	9	10	0.0124688	0.000564992	-0.799642	0.229952	0.389761	0.383323	0.528842	2.01005e-05
chr1_150993404	4946	1.04175	409.391	327.806	0.00126197	1-151150013-C-T	156609	156609	232	292	0.362283	0.000525322	0.298764	0.0854217	0.387561	0.383549	0.528842	1.93995e-05
chr1_161521548	7257	1.03496	905.008	342.824	0.000565248	1-161904044-T-C	382496	382496	43	46	0.0572139	0.000288553	0.586525	0.160276	0.385761	0.383634	0.528842	8.4755e-06
chr12_31997209	9613	1.04959	832.886	330.168	0.000629341	12-32839507-C-G	842298	842298	110	121	0.15125	0.000249187	0.382901	0.103536	0.39666	0.384191	0.528842	9.92136e-06
chr12_31998550	9617	1.02044	993.059	343.862	0.000504043	12-32000251-T-TA	1701	1701	42	44	0.055	0.000259948	-0.675659	0.18325	0.390661	0.383959	0.528842	7.15972e-06
chr12_50930748	5651	0.996822	379.781	302.99	0.00126932	12-51194726-A-T	263978	263978	251	310	0.385572	0.000312061	-0.165293	0.0454272	0.382062	0.384233	0.528842	1.64756e-05
chr12_55821671	6010	1.03696	669.968	342.424	0.00076659	12-55573904-G-A	-247767	-247767	43	43	0.0533499	0.000400171	-0.617191	0.172794	0.391761	0.383926	0.528842	1.15677e-05
chr13_32524939	6657	1.04338	801.165	340.029	0.00064673	13-33331097-A-G	806158	806158	9	10	0.0124378	0.000316179	-1.25507	0.34526	0.386761	0.383563	0.528842	9.9958e-06
chr16_8853974	12127	1.02725	1344.33	332.52	0.000376017	16-8849185-C-T	-4789	-4789	30	32	0.0397022	0.000146372	0.713003	0.185866	0.387561	0.383649	0.528842	5.48208e-06
chr16_14650311	4734	1.02006	538.545	321.888	0.000927955	16-13801054-G-A	-849257	-849257	9	9	0.0111663	0.000326001	0.968726	0.26709	0.392461	0.383725	0.528842	1.31756e-05
chr16_29670185	3590	1.04503	503.051	337.914	0.00103275	16-29627320-C-T	-42865	-42865	252	318	0.395262	0.00050991	-0.276146	0.0787703	0.387361	0.383671	0.528842	1.60526e-05
chr16_89740383	6409	1.01088	505.889	310.968	0.000974643	16-89897975-T-C	157592	157592	152	168	0.208955	0.0002714	-0.218793	0.059524	0.387261	0.384101	0.528842	1.33549e-05
chr17_78108951	8921	1.0294	1312.3	326.39	0.000386511	17-78313762-A-G	204811	204811	96	106	0.131841	0.000130833	0.381881	0.0988131	0.384062	0.383664	0.528842	5.67898e-06
chr18_32070431	6528	1.03545	742.702	332.903	0.000690096	18-32100201-G-GAT	29770	29770	44	46	0.0589744	0.000293299	0.556104	0.152143	0.390361	0.384004	0.528842	1.0354e-05
chr19_1989115	8516	1.03909	1640.55	342.459	0.000314472	19-1734633-G-A	-254482	-254482	140	157	0.194789	0.000150224	-0.35852	0.0936211	0.382762	0.384219	0.528842	4.77592e-06
chr19_19681662	7827	0.993686	485.49	305.852	0.000985013	19-18687177-G-C	-994485	-994485	9	9	0.011194	0.000244227	0.750797	0.202725	0.382462	0.383342	0.528842	1.2666e-05
chr19_39332828	7431	0.979939	438.375	284.579	0.0010664	19-39053953-C-T	-278875	-278875	20	20	0.0249377	0.000158554	0.624587	0.16369	0.383262	0.383419	0.528842	1.29816e-05
chr19_47344063	7495	1.0232	1097.68	340.293	0.000456961	19-48006640-A-AG	662577	662577	150	178	0.226463	0.000216423	-0.365964	0.0979778	0.386361	0.383257	0.528842	6.57268e-06
chr2_37204297	8675	0.886491	212.088	216.973	0.0018669	2-38010677-G-T	806380	806380	11	13	0.016129	3.9025e-05	0.66449	0.159645	0.371163	0.38426	0.528842	1.49329e-05
chr2_85319315	6853	1.0368	782.816	348.023	0.000656625	2-85510155-TTTTATTTATTTA-T	190840	190840	10	10	0.0127226	0.000376996	1.36945	0.381681	0.388761	0.384238	0.528842	9.89205e-06
chr2_88947503	4282	1.02577	379.146	329.288	0.00132935	2-89847160-G-T	899657	899657	13	13	0.0161692	0.000573875	0.996794	0.287004	0.386161	0.383624	0.528842	1.9287e-05
chr2_89100009	4063	1.04977	288.124	308.588	0.00181246	2-89841449-C-T	741440	741440	9	9	0.0116883	0.000545241	-1.25808	0.360766	0.393861	0.383151	0.528842	2.87042e-05
chr2_128195124	7338	1.03642	714.215	334.563	0.000717287	2-128409842-T-G	214718	214718	21	21	0.0260546	0.000317168	0.880936	0.242395	0.391261	0.383405	0.528842	1.08208e-05
chr2_200977677	5678	1.00766	424.021	309.064	0.00115623	2-201755266-C-CT	777589	777589	25	25	0.0313283	0.00031955	0.798019	0.2197	0.382562	0.383984	0.528842	1.56584e-05
chr2_218237695	5971	0.995821	666.46	329.137	0.000720013	2-217999596-T-C	-238099	-238099	266	345	0.428928	0.000284146	-0.28796	0.0786011	0.382862	0.383278	0.528842	9.33672e-06
chr22_39019866	5945	1.03472	756.388	333.405	0.000675619	22-39986352-TACACACACACACACAC-T	966486	966486	38	44	0.0552764	0.000289409	-0.585192	0.159946	0.389861	0.383452	0.528842	1.01283e-05
chr4_39548086	7936	0.947474	443.292	273.031	0.00099971	4-38920711-T-G	-627375	-627375	109	126	0.157107	0.000105347	0.258719	0.0660106	0.378662	0.384141	0.528842	1.06023e-05
chr6_149448034	8036	1.0382	1002.78	335.105	0.000513079	6-148964824-G-A	-483210	-483210	14	14	0.0173697	0.000220174	1.00702	0.269928	0.389661	0.383839	0.528842	7.77792e-06
chr7_17345155	8012	1.01898	922.583	320.755	0.000540249	7-17688631-C-T	343476	343476	285	360	0.447761	0.000168927	0.294313	0.0774635	0.384962	0.38338	0.528842	7.64753e-06
chr7_44467975	6418	0.92916	178.453	216.33	0.00240148	7-43663430-T-C	-804545	-804545	13	15	0.0186104	5.82488e-05	-1.06834	0.262764	0.379362	0.384087	0.528842	2.35151e-05
chr7_74226535	3767	0.953893	285.155	276.764	0.00156962	7-73892983-C-G	-333552	-333552	233	287	0.356965	0.000215157	0.21164	0.0566382	0.372963	0.383828	0.528842	1.71344e-05
chr7_102449947	5789	1.03523	387.978	306.249	0.00132033	7-102246574-G-GT	-203373	-203373	87	94	0.117207	0.000352602	-0.362383	0.100496	0.384462	0.384048	0.528842	1.9797e-05
chr8_30678611	7045	0.979214	410.234	282.934	0.00114053	8-31659200-G-A	980589	980589	23	23	0.028536	0.000165745	0.4928	0.129539	0.381462	0.384041	0.528842	1.38148e-05
chr12_50930722	5651	1.04416	568.469	334.095	0.000914913	12-51919363-C-CTG	988641	988641	168	189	0.241688	0.000413105	0.307887	0.0864072	0.384562	0.384402	0.528901	1.41429e-05
chr15_34232319	8711	1.02958	1184.96	342.762	0.000429163	15-33704342-C-G	-527977	-527977	29	33	0.0413534	0.000212896	-0.835144	0.223333	0.382362	0.384374	0.528901	6.29538e-06
chr19_54915608	9263	1.01524	1591.78	327.315	0.000312349	19-54652252-C-T	-263356	-263356	10	11	0.0136476	0.000104703	1.22264	0.311827	0.386161	0.384404	0.528901	4.34487e-06
chr1_28335144	5027	1.00713	387.125	312.92	0.00126745	1-29008872-G-A	673728	673728	12	12	0.0148883	0.000388487	-1.11222	0.310689	0.388461	0.384496	0.528936	1.71023e-05
chr12_121778264	6906	1.01167	521.6	318.451	0.000947634	12-121707799-T-TACACACAC	-70465	-70465	90	98	0.125964	0.000310149	0.330739	0.0908556	0.384262	0.384462	0.528936	1.30077e-05
chr14_106335209	6423	1.06067	462.225	319.337	0.00115433	14-105772932-C-T	-562277	-562277	261	347	0.43099	0.000398656	-0.253365	0.070914	0.386061	0.384578	0.528981	1.88898e-05
chr22_24573001	7812	1.0361	981.364	333.083	0.000523857	22-25233031-T-G	660030	660030	255	322	0.400249	0.000215662	-0.288014	0.0770897	0.390961	0.384595	0.528981	7.86239e-06
chr15_68190196	5685	0.995349	702.279	341.781	0.000685884	15-68316765-T-C	126569	126569	30	36	0.044665	0.000349557	0.455254	0.126169	0.385461	0.384632	0.528986	8.83735e-06
chr16_3049033	6310	1.04429	840.088	328.317	0.000619911	16-3056664-C-G	7631	7631	186	210	0.261194	0.000235223	-0.277227	0.0746563	0.386161	0.384693	0.529023	9.57676e-06
chr17_39760267	5278	1.03262	704.777	344.561	0.00072592	17-40751883-C-CGTGT	991616	991616	84	93	0.117128	0.00039305	0.411959	0.115179	0.391061	0.384806	0.52907	1.0753e-05
chr6_37028708	7452	1.02321	861.678	327.98	0.000585101	6-36780018-G-A	-248690	-248690	13	14	0.0173697	0.000218522	0.898342	0.240671	0.389761	0.384827	0.52907	8.37295e-06
chr9_120928172	5461	1.03658	541.652	321.802	0.000950173	9-121520247-C-G	592075	592075	17	17	0.0210918	0.000334504	-1	0.276237	0.383862	0.384779	0.52907	1.42795e-05
chr12_12329726	7585	1.03285	1357.77	342.393	0.000377344	12-13238357-G-A	908631	908631	260	318	0.394541	0.000183328	-0.208337	0.0551407	0.393261	0.385081	0.52922	5.58814e-06
chr12_53296510	7351	0.995959	434.595	284.21	0.00111074	12-54145751-G-C	849241	849241	17	17	0.0210918	0.000165614	0.759648	0.199672	0.383462	0.38504	0.52922	1.4329e-05
chr17_17212527	6036	0.999565	469.406	304.552	0.00103466	17-17344302-A-G	131775	131775	21	21	0.0260546	0.0002516	0.731217	0.197856	0.386561	0.385085	0.52922	1.35331e-05
chr17_29925498	4633	0.903279	99.5156	215.691	0.00411787	17-30900632-C-G	975134	975134	14	14	0.0173697	0.000141835	0.669124	0.174063	0.376862	0.38513	0.52922	3.56661e-05
chr19_17553063	7859	0.986676	1029.15	320.545	0.000462206	19-17185123-C-G	-367940	-367940	23	24	0.0298507	0.000140017	0.636349	0.165396	0.383062	0.385136	0.52922	5.74503e-06
chr3_3150737	10542	1.01136	1386.45	327.455	0.000357158	3-3913323-T-C	762586	762586	10	10	0.0124378	0.000122548	0.887663	0.228705	0.384762	0.385063	0.52922	4.88573e-06
chr16_57175307	7909	1.01863	982.317	321.011	0.000510208	16-57944825-A-G	769518	769518	89	92	0.114144	0.000158943	0.49312	0.129257	0.388661	0.385219	0.529242	7.16888e-06
chr20_32094437	5392	1.04669	394.008	313.338	0.00132826	20-32679468-A-G	585031	585031	13	13	0.016129	0.000414582	-1.12746	0.316504	0.384562	0.385192	0.529242	2.06674e-05
chr6_42080596	6817	0.954533	481.161	278.724	0.000936956	6-42881241-G-A	800645	800645	9	9	0.0111663	0.000113721	0.877215	0.22492	0.376662	0.385509	0.529595	1.01933e-05
chr7_102451160	5794	1.00781	382.402	302.581	0.001289	7-101829724-G-A	-621436	-621436	17	17	0.0211443	0.00031508	0.694928	0.191121	0.380762	0.385551	0.529607	1.73766e-05
chr12_31997766	9618	1.05726	797.318	323.653	0.000668751	12-32017931-G-C	20165	20165	24	25	0.0311721	0.000231495	0.804889	0.216509	0.387361	0.385884	0.529842	1.07685e-05
chr15_34231661	8716	1.04248	1156.44	342.347	0.000450918	15-35029896-C-T	798235	798235	27	27	0.0334988	0.00022282	-0.832873	0.223436	0.388461	0.385923	0.529842	6.89342e-06
chr16_84982086	11549	0.987542	1644.31	317.266	0.000290498	16-84512067-T-C	-470019	-470019	18	18	0.0223325	7.46308e-05	0.759256	0.189574	0.382762	0.385922	0.529842	3.61331e-06
chr19_19682384	7827	0.996867	503.426	309.113	0.000962775	19-20141696-G-GACAC	459312	459312	26	26	0.0335052	0.000256274	0.60427	0.163721	0.383862	0.385785	0.529842	1.24321e-05
chr4_121816824	7297	1.04724	575.633	325.971	0.000912148	4-120861863-G-T	-954961	-954961	296	380	0.471464	0.000348514	-0.192467	0.0533286	0.388861	0.385874	0.529842	1.41861e-05
chr6_33005342	22700	1.03945	685.805	309.733	0.000756436	6-32580339-C-A	-425003	-425003	68	68	0.0856423	0.000194194	0.38547	0.102427	0.390861	0.385818	0.529842	1.14457e-05
chr1_150732136	4462	1.00391	378.026	327.607	0.00130005	1-150715890-AAT-A	-16246	-16246	282	357	0.44389	0.000541403	-0.229721	0.0658375	0.385361	0.386552	0.530019	1.72093e-05
chr1_183558746	6352	1.02935	584.756	339.83	0.000876132	1-183161193-C-T	-397553	-397553	41	44	0.0547264	0.000440814	0.558775	0.157599	0.388461	0.38682	0.530019	1.27414e-05
chr11_65375840	4601	0.992354	264.617	280.984	0.00182293	11-64860340-G-C	-515500	-515500	15	15	0.0186567	0.000292725	0.83056	0.227198	0.385861	0.386698	0.530019	2.30665e-05
chr15_34231199	8716	1.04362	1059.38	333.382	0.000494069	15-34418698-G-A	187499	187499	24	27	0.0351562	0.000203199	-0.698571	0.186206	0.390361	0.386542	0.530019	7.56857e-06
chr15_64142123	6150	1.00563	280.128	281.081	0.00175756	15-64813986-T-G	671863	671863	14	14	0.0173697	0.000279591	0.690421	0.188237	0.381162	0.386327	0.530019	2.34423e-05
chr16_88718995	9575	1.04804	1329.89	336.525	0.000395997	16-89611032-C-G	892037	892037	32	39	0.0485075	0.000169924	-0.879128	0.23148	0.391761	0.38633	0.530019	6.16554e-06
chr18_32071922	6533	1.04147	679.618	323.39	0.000766561	18-32768128-C-G	696206	696206	10	10	0.0124069	0.000269665	-1.28381	0.349108	0.393461	0.386164	0.530019	1.16696e-05
chr19_12731877	6594	1.02619	950.097	342.781	0.000536336	19-13349430-G-A	617553	617553	82	87	0.10794	0.000272133	-0.460566	0.125324	0.386261	0.386632	0.530019	7.71377e-06
chr19_13760831	6870	0.993933	740.604	306.237	0.000652129	19-14702979-C-T	942148	942148	25	25	0.0310945	0.000148854	0.673897	0.175869	0.385561	0.386116	0.530019	8.31442e-06
chr19_39334463	7426	1.02152	800.123	335.784	0.000631459	19-39325212-A-G	-9251	-9251	135	156	0.19403	0.000281982	0.362609	0.0989227	0.391761	0.386293	0.530019	8.93727e-06
chr19_54180013	10683	1.01257	1763.85	328.45	0.000282391	19-54920022-G-A	740009	740009	259	332	0.411911	9.58948e-05	-0.178924	0.0453791	0.387961	0.38624	0.530019	3.8653e-06
chr20_3873453	8562	0.99971	1154.17	333.918	0.00042318	20-4046075-C-A	172622	172622	8	10	0.0124378	0.000172679	1.15723	0.305038	0.390261	0.386611	0.530019	5.50838e-06
chr20_32092034	5385	1.05298	479.232	330.593	0.00110835	20-32073494-G-A	-18540	-18540	239	283	0.351117	0.000478642	-0.157064	0.0445815	0.392761	0.386777	0.530019	1.75378e-05
chr22_17113341	7697	1.0347	1299.18	347.582	0.000397068	22-17166630-G-A	53289	53289	22	22	0.0272953	0.000216565	-0.898146	0.240467	0.387661	0.386298	0.530019	5.89618e-06
chr22_20062921	7706	1.00808	801.7	314.599	0.00061756	22-20418966-GAC-G	356045	356045	124	157	0.197733	0.000170989	0.242327	0.063833	0.392061	0.386644	0.530019	8.30093e-06
chr22_22721012	9556	1.02867	1366.13	348.373	0.000374673	22-23540994-C-T	819982	819982	17	20	0.0250627	0.00020677	0.823918	0.219884	0.394061	0.386786	0.530019	5.43447e-06
chr3_121637913	6812	1.03379	480.091	336.274	0.00107299	3-122110432-G-C	472519	472519	49	50	0.0620347	0.00051561	0.542308	0.154828	0.390961	0.386403	0.530019	1.5881e-05
chr3_129168560	6443	1.03081	524.254	334.375	0.00097731	3-128769189-C-T	-399371	-399371	20	20	0.0249377	0.000447426	-0.839554	0.237062	0.388961	0.386158	0.530019	1.43204e-05
chr4_2938437	7773	0.962599	451.785	275.005	0.00101575	4-3643897-A-T	705460	705460	17	17	0.0210918	0.000113989	0.736717	0.188924	0.382262	0.386625	0.530019	1.13899e-05
chr5_157477753	7753	1.01697	669.46	337.574	0.000750524	5-157925494-G-A	447741	447741	24	27	0.0335821	0.000354898	0.661345	0.183493	0.390761	0.386818	0.530019	1.04266e-05
chr7_100151941	4945	0.931903	177.239	248.309	0.00245033	7-101005800-ATTT-A	853859	853859	296	400	0.497481	0.00018114	0.186999	0.0494525	0.377062	0.386471	0.530019	2.40883e-05
chr8_11842836	7492	1.02023	737.056	320.997	0.000685084	8-11869308-A-G	26472	26472	217	266	0.330846	0.000224288	0.196487	0.0527362	0.388261	0.386741	0.530019	9.63611e-06
chr9_131497876	6867	1.03106	1146.84	348.037	0.000447583	9-130998604-A-G	-499272	-499272	159	179	0.222637	0.00024894	-0.334722	0.0905022	0.391161	0.386519	0.530019	6.5548e-06
chr3_50335112	4004	1.00356	196.357	322.971	0.00250247	3-49539250-T-C	-795862	-795862	15	15	0.0186567	0.00105605	0.835493	0.253129	0.389761	0.386857	0.530023	3.3068e-05
chr16_9110817	11560	1.01271	1118.84	322.27	0.000446264	16-9640110-A-C	529293	529293	152	167	0.207711	0.000140068	0.320277	0.0832464	0.389761	0.386926	0.530041	6.09828e-06
chr3_156541590	6867	1.03252	564.697	333.841	0.000912076	3-156923879-C-T	382289	382289	9	9	0.011194	0.000409578	1.21293	0.340182	0.390661	0.386937	0.530041	1.34127e-05
chr16_3051064	6313	1.0508	894.118	334.069	0.000592906	16-2075162-C-G	-975902	-975902	27	35	0.04375	0.000253338	0.724643	0.196174	0.393861	0.387111	0.530097	9.29848e-06
chr16_29670200	3590	1.03685	540.372	345.173	0.000960023	16-29658410-CT-C	-11790	-11790	273	367	0.45641	0.000539715	0.248056	0.0710747	0.39636	0.387091	0.530097	1.43334e-05
chr19_47316490	7473	1.00149	707.508	304.536	0.000693368	19-46411670-C-T	-904820	-904820	50	52	0.0645161	0.000153792	0.430045	0.112475	0.382662	0.387096	0.530097	9.07414e-06
chr22_24573148	7810	0.978512	830.834	319.09	0.00056845	22-25445259-C-CTT	872111	872111	12	12	0.0150376	0.000172435	0.775876	0.204496	0.387461	0.38707	0.530097	6.79383e-06
chr19_1988962	8516	1.01584	1515.04	332.55	0.000331472	19-1644656-G-A	-344306	-344306	63	68	0.0845771	0.000126994	0.37729	0.0974346	0.389661	0.387145	0.530097	4.57969e-06
chr19_1458621	8973	1.03618	1859.08	342.33	0.000278954	19-1457371-C-T	-1250	-1250	271	358	0.444169	0.000131272	0.283768	0.0734422	0.392661	0.387195	0.530121	4.15205e-06
chr7_102448766	5785	1.05069	491.043	326.969	0.00107966	7-102159177-G-A	-289589	-289589	12	12	0.0148883	0.000431926	1.09792	0.309179	0.39516	0.387267	0.530172	1.69208e-05
chr20_32096630	5398	0.996427	300.797	289.635	0.00161784	20-32575250-T-C	478620	478620	225	279	0.347015	0.000309613	0.222264	0.0610491	0.384062	0.387302	0.530175	2.07564e-05
chr5_157478492	7747	0.994705	456.364	305.233	0.00106378	5-157047347-T-C	-431145	-431145	13	13	0.016129	0.000264499	0.840258	0.228175	0.389461	0.387342	0.530185	1.35509e-05
chr1_225983660	6518	1.03372	659.334	332.596	0.000783909	1-226831274-T-C	847614	847614	132	143	0.177861	0.000336587	0.344129	0.0951048	0.394361	0.38742	0.530199	1.15593e-05
chr8_143590782	6917	1.01678	776.106	335.077	0.00064851	8-143678497-T-C	87715	87715	8	9	0.011194	0.000286255	1.06934	0.292041	0.390661	0.387414	0.530199	8.9851e-06
chr1_184793325	5547	1.031	502.728	321.851	0.00102416	1-184072924-T-C	-720401	-720401	39	41	0.0508685	0.000365448	0.604859	0.168188	0.391161	0.387575	0.530241	1.49482e-05
chr17_5208667	8629	1.0132	906.933	307.907	0.000552132	17-6178151-C-T	969484	969484	27	27	0.0334988	0.000126717	0.584957	0.151043	0.380762	0.387584	0.530241	7.54281e-06
chr2_201218333	5832	1.01874	495.366	315.165	0.00101926	2-201177728-A-G	-40605	-40605	43	45	0.0558313	0.000314563	0.65497	0.18011	0.385861	0.387492	0.530241	1.42239e-05
chr3_183488345	6967	0.971334	459.438	287.516	0.00101699	3-183593473-A-C	105128	105128	54	57	0.0708955	0.00016112	0.352573	0.0925013	0.386061	0.387536	0.530241	1.17878e-05
chr19_11449985	6645	1.05959	667.547	332.758	0.000806323	19-11849773-T-A	399788	399788	108	114	0.141791	0.000348648	0.417168	0.115592	0.389061	0.387755	0.530407	1.3011e-05
chr2_201165444	5825	1.00085	558	326.814	0.000880229	2-200697532-T-C	-467912	-467912	223	299	0.370968	0.000340495	-0.349153	0.0965759	0.390161	0.387805	0.530407	1.14652e-05
chr7_100151800	4945	1.04466	423.355	325.885	0.0012428	7-100884718-C-T	732918	732918	49	52	0.0648379	0.000496855	0.525212	0.149512	0.39686	0.387788	0.530407	1.90385e-05
chr19_38869056	7594	0.987918	476.402	289.64	0.00100984	19-38889215-G-A	20159	20159	85	92	0.114144	0.000168785	0.364423	0.095911	0.393161	0.387962	0.530541	1.24979e-05
chr6_37028737	7452	1.00847	1031.97	343.132	0.000482261	6-36331767-C-T	-696970	-696970	142	162	0.200993	0.000243913	0.317569	0.0857401	0.389661	0.388004	0.530541	6.46233e-06
chr6_42887461	6059	0.962463	662.223	316.29	0.000696131	6-42155930-C-G	-731531	-731531	203	233	0.289082	0.000205168	0.252211	0.0672727	0.383062	0.387979	0.530541	7.76417e-06
chr11_65776163	4335	1.0063	398.345	323.23	0.00124593	11-65009054-G-GATAA	-767109	-767109	162	189	0.242308	0.000472355	-0.324445	0.091997	0.389961	0.388345	0.530729	1.65452e-05
chr12_98549054	6481	0.997234	541.379	304.58	0.000903383	12-98958017-A-G	408963	408963	40	41	0.050995	0.000213114	0.411745	0.110116	0.386661	0.388293	0.530729	1.15841e-05
chr16_21640719	3566	1.02946	433.589	325.944	0.00118736	16-21192088-A-G	-448631	-448631	291	390	0.483871	0.000471959	-0.249957	0.0708711	0.391361	0.388307	0.530729	1.71936e-05
chr20_32094477	5392	1.06506	491.784	331.26	0.00110522	20-31655093-G-A	-439384	-439384	17	17	0.021197	0.000483438	-0.971165	0.275872	0.39726	0.388298	0.530729	1.81417e-05
chr3_10151032	7259	1.02028	1073.89	332.455	0.000472727	3-10150259-G-A	-773	-773	208	250	0.310174	0.000189367	0.328548	0.0871504	0.389361	0.388316	0.530729	6.61527e-06
chr5_132472534	5184	1.03222	450.283	317.64	0.00114853	5-131578722-C-T	-893812	-893812	10	10	0.0124069	0.000382319	-1.26125	0.351894	0.390161	0.388376	0.530729	1.67947e-05
chr7_102449647	5790	1.03446	577.697	339.345	0.000897954	7-101564993-C-T	-884654	-884654	41	41	0.0520305	0.00044874	0.662817	0.187199	0.394561	0.388203	0.530729	1.32437e-05
chr16_53491372	7500	1.01765	970.821	337.083	0.000521032	16-52520143-C-A	-971229	-971229	50	53	0.0657568	0.000233766	0.389862	0.104942	0.384362	0.388494	0.530754	7.216e-06
chr19_8541621	8926	1.02898	1024.97	322.642	0.00050236	19-9178297-A-C	636676	636676	10	10	0.0124069	0.000162206	-1.40148	0.36786	0.388061	0.388476	0.530754	7.25521e-06
chr3_10152943	7258	1.01346	808.392	311.275	0.000621497	3-10185298-A-C	32355	32355	246	311	0.38625	0.000159009	0.265899	0.0696997	0.388561	0.388472	0.530754	8.47443e-06
chr12_98549328	6480	1.01529	636.727	318.995	0.000791675	12-99293874-A-G	744546	744546	161	189	0.234491	0.000254028	-0.241247	0.0653226	0.390661	0.388623	0.530806	1.08648e-05
chr22_22881378	9931	0.962179	641.025	287.889	0.000720383	22-23463481-G-A	582103	582103	17	17	0.0210918	0.000104069	0.777142	0.198129	0.385061	0.388626	0.530806	8.00746e-06
chr7_102448813	5785	1.04584	517.215	328.119	0.00102202	7-101861255-G-A	-587558	-587558	10	10	0.0124688	0.000415192	1.32587	0.372243	0.390261	0.388633	0.530806	1.56777e-05
chr1_203777307	6903	1.00984	962.059	333.668	0.000520303	1-204181577-T-C	404270	404270	28	29	0.0359802	0.000216768	-0.81151	0.217286	0.390761	0.389093	0.530808	6.98343e-06
chr11_65776148	4335	1.02134	347.118	312.9	0.00146762	11-66065795-C-T	289647	289647	294	383	0.475186	0.000462809	0.241362	0.0683303	0.393161	0.389033	0.530808	2.05805e-05
chr15_63910655	6629	0.99635	465.483	315.06	0.00105159	15-63858452-G-T	-52203	-52203	67	71	0.0883085	0.000325715	-0.484495	0.133573	0.386261	0.389009	0.530808	1.34072e-05
chr18_35248748	5650	0.943146	263.137	269.202	0.00169876	18-35264092-G-T	15344	15344	43	46	0.057072	0.00019546	0.418853	0.111347	0.382462	0.388917	0.530808	1.73959e-05
chr19_11449943	6645	1.04793	737.628	340.654	0.000719258	19-10456649-C-T	-993294	-993294	14	14	0.0173697	0.000360159	1.0264	0.285092	0.394961	0.388734	0.530808	1.11095e-05
chr19_13773485	6892	0.995299	748.214	301.313	0.000652494	19-14300391-AAAAC-A	526906	526906	9	9	0.0111663	0.000131456	0.804235	0.208164	0.391861	0.388672	0.530808	8.2925e-06
chr19_19683042	7827	0.996929	376.479	284.085	0.00130167	19-19961074-C-T	278032	278032	9	10	0.0124069	0.000203232	0.862003	0.229772	0.390361	0.389103	0.530808	1.663e-05
chr2_201219031	5829	1.04604	549.063	323.925	0.000963598	2-200455097-A-C	-763934	-763934	22	22	0.0272953	0.000355684	0.756233	0.209854	0.39586	0.388805	0.530808	1.47833e-05
chr22_45138826	9650	0.992036	1216.7	317.739	0.000399429	22-45275462-A-G	136636	136636	264	325	0.403226	0.000110081	-0.2345	0.0600002	0.384962	0.388869	0.530808	5.0078e-06
chr3_50333751	4001	1.00731	202.739	327.143	0.0024563	3-50254185-G-A	-79566	-79566	109	132	0.163772	0.00111321	0.383817	0.116825	0.389461	0.389062	0.530808	3.26861e-05
chr6_37028813	7452	1.00935	1030.44	342.995	0.000485231	6-37588852-T-C	560039	560039	28	28	0.0347395	0.000244859	-0.73418	0.198275	0.390561	0.388984	0.530808	6.50287e-06
chr7_88277710	6047	1.0282	538.29	337.085	0.00095659	7-88935427-C-T	657717	657717	279	373	0.46393	0.000460708	-0.267336	0.0756571	0.391061	0.388934	0.530808	1.37586e-05
chr7_88277802	6049	1.03188	599.371	343.678	0.00086397	7-88030500-T-C	-247302	-247302	12	12	0.0148883	0.000467549	1.04147	0.295076	0.39686	0.388891	0.530808	1.25955e-05
chr7_100855143	6500	0.988674	490.47	308.003	0.000984849	7-100689872-C-G	-165271	-165271	68	70	0.0870647	0.000256743	0.347638	0.0942014	0.391061	0.388793	0.530808	1.21911e-05
chr11_59799169	6592	1.02102	460.306	315.493	0.0011075	11-59555957-TTG-T	-243212	-243212	20	20	0.0248139	0.000349684	0.617072	0.17102	0.392361	0.389337	0.530899	1.5494e-05
chr11_119010123	6593	0.987022	420.123	284.482	0.00114854	11-118240783-A-ACACACACT	-769340	-769340	20	21	0.0268542	0.000174288	0.623769	0.164525	0.387561	0.389314	0.530899	1.41008e-05
chr19_11450581	6654	1.02843	682.746	333.781	0.000755462	19-11122020-C-T	-328561	-328561	232	280	0.3475	0.000330838	-0.317345	0.0875912	0.391461	0.389308	0.530899	1.08605e-05
chr4_2938432	7773	0.97759	574.828	291.363	0.000826503	4-3555591-T-C	617159	617159	264	315	0.39125	0.000136527	0.232858	0.0604221	0.386761	0.389319	0.530899	9.76783e-06
chr8_38972312	5286	1.0415	619.478	340.217	0.000849502	8-39712912-G-C	740600	740600	265	357	0.442928	0.00042923	0.253395	0.0713224	0.390961	0.389281	0.530899	1.28041e-05
chr3_10153073	7257	0.989672	702.031	298.996	0.000690769	3-10696670-T-C	543597	543597	37	38	0.0471464	0.000132922	-0.512925	0.132859	0.392061	0.389433	0.530984	8.56506e-06
chr8_38970683	5284	1.00222	377.882	299.654	0.00131001	8-39752109-T-C	781426	781426	16	16	0.0198511	0.000300416	0.67755	0.185693	0.387061	0.38956	0.531066	1.70576e-05
chr9_132236234	6832	1.00419	769.363	313.817	0.000645649	9-131919541-A-G	-316693	-316693	28	30	0.0372208	0.000176975	0.550248	0.145284	0.394661	0.389539	0.531066	8.46887e-06
chr19_18071189	7412	1.04128	1108.17	338.718	0.000475412	19-18918983-T-C	847794	847794	11	12	0.0149254	0.000218618	-1.09656	0.293784	0.390561	0.389669	0.531168	7.14965e-06
chr1_156722430	6401	0.976544	473.258	297.888	0.00100335	1-156578518-TAATA-T	-143912	-143912	48	52	0.066838	0.000206294	0.431597	0.115164	0.390861	0.389707	0.531175	1.17931e-05
chr12_50931538	5650	1.00753	517.784	328.557	0.00096503	12-50133802-G-A	-797736	-797736	30	35	0.0434243	0.000392303	-0.447505	0.1251	0.391061	0.389749	0.531187	1.28139e-05
chr1_37861468	6491	1.03814	1017.25	344.029	0.000515726	1-37331030-C-T	-530438	-530438	116	127	0.15796	0.000267478	0.374964	0.101905	0.39636	0.389867	0.531191	7.66458e-06
chr11_108365841	6429	1.04142	542.035	321.499	0.000973142	11-109134804-C-CACTTGGAA	768963	768963	12	12	0.0148883	0.000341733	1.03489	0.286329	0.391261	0.39006	0.531191	1.46278e-05
chr14_74735716	6411	0.968678	348.806	273.533	0.00134416	14-75078804-C-G	343088	343088	34	35	0.0434243	0.00015988	0.460494	0.120753	0.386361	0.389919	0.531191	1.52886e-05
chr16_31122597	3629	1.0087	293.837	304.915	0.00170517	16-31495579-A-G	372982	372982	146	169	0.209677	0.000468268	0.32754	0.0928121	0.39546	0.39012	0.531191	2.27236e-05
chr16_48353500	4622	0.979496	325.041	311.447	0.00146834	16-48887780-C-T	534280	534280	20	20	0.0248139	0.000449085	0.802229	0.226587	0.391561	0.389821	0.531191	1.74639e-05
chr19_19682988	7827	1.02843	673.369	332.439	0.00076799	19-19272728-T-TGTGA	-410260	-410260	42	42	0.0522388	0.000327798	-0.622678	0.17175	0.392561	0.390115	0.531191	1.10116e-05
chr19_53799653	10732	0.986149	1306.7	309.003	0.000369703	19-54214006-T-G	414353	414353	88	104	0.129353	8.0087e-05	0.479668	0.120289	0.392661	0.389981	0.531191	4.51131e-06
chr3_50334723	4004	0.965731	164.452	309.632	0.00283485	3-49710127-C-T	-624596	-624596	40	40	0.0497512	0.000956281	-0.363446	0.109169	0.383962	0.389924	0.531191	3.18746e-05
chr4_152623053	6783	0.993649	742.922	329.719	0.000658027	4-152666893-A-G	43840	43840	13	13	0.016129	0.000259636	-1.12671	0.305556	0.394861	0.389886	0.531191	8.27538e-06
chr7_74226559	3767	1.04894	618.313	342.556	0.000863107	7-74015790-A-T	-210769	-210769	266	331	0.411692	0.000457093	-0.287636	0.0813528	0.39676	0.390108	0.531191	1.33208e-05
chr8_20226625	9481	1.03024	896.453	315.903	0.000578361	8-19546006-C-T	-680619	-680619	20	21	0.0260546	0.000163166	-0.751962	0.197453	0.393561	0.390007	0.531191	8.35002e-06
chr17_27312850	3740	1.00914	316.067	325.99	0.00158669	17-27619709-CT-C	306859	306859	89	93	0.115385	0.000659632	-0.345241	0.100526	0.392861	0.39017	0.531198	2.11751e-05
chr2_101275367	7421	1.05145	626.123	327.086	0.000855917	2-100485205-G-A	-790162	-790162	17	17	0.0210918	0.000331607	0.625462	0.172665	0.393561	0.390227	0.531198	1.33215e-05
chr4_83294676	7228	1.03401	823.521	339.681	0.000633638	4-82799153-CA-C	-495523	-495523	295	390	0.48481	0.0003069	-0.299949	0.0823338	0.39546	0.390196	0.531198	9.26857e-06
chr1_183558041	6354	1.02122	565.756	335.957	0.000904353	1-183998654-C-A	440613	440613	83	94	0.116625	0.000423173	-0.428753	0.120549	0.389361	0.390323	0.53121	1.2619e-05
chr1_204556509	7161	1.00304	480.066	279.192	0.00103533	1-203987381-G-A	-569128	-569128	154	174	0.215881	0.000131656	0.216347	0.0560037	0.385761	0.390336	0.53121	1.34873e-05
chr12_121642143	7068	1.01416	496.748	314.209	0.00101834	12-122362184-T-C	720041	720041	10	10	0.0124069	0.000307659	-1.18465	0.325235	0.391361	0.390278	0.53121	1.38423e-05
chr2_200977755	5677	0.962121	326.619	289.566	0.00142176	2-201296564-A-G	318809	318809	123	137	0.171679	0.000261739	0.372832	0.101168	0.390061	0.390389	0.531237	1.57105e-05
chr1_45552486	5271	1.05142	347.904	316.49	0.00154084	1-45558809-T-C	6323	6323	189	222	0.276119	0.000528275	-0.181005	0.0517751	0.39616	0.390451	0.531254	2.39696e-05
chr14_91217763	7355	0.988649	534.082	299.627	0.000909509	14-91216369-C-T	-1394	-1394	13	14	0.0173697	0.00019046	0.812367	0.215573	0.388661	0.390469	0.531254	1.1194e-05
chr8_20226485	9481	0.981364	793.576	307.872	0.000604954	8-19327430-T-C	-899055	-899055	22	23	0.028536	0.000141492	0.624155	0.162339	0.387861	0.390515	0.531272	7.22956e-06
chr1_89182657	6240	1.04908	626.93	331.151	0.000852766	1-89730466-A-G	547809	547809	19	19	0.0235732	0.000359395	0.666859	0.185196	0.39576	0.390599	0.531297	1.31466e-05
chr22_24574643	7799	1.02512	1040.79	334.745	0.000495221	22-25445637-AT-A	870994	870994	45	50	0.0632911	0.000209924	0.345295	0.092248	0.394061	0.390634	0.531297	7.00222e-06
chr22_30658101	6415	1.03876	410.64	312.799	0.00128136	22-29838056-G-A	-820045	-820045	227	295	0.366005	0.000392568	0.243361	0.0680348	0.39506	0.390613	0.531297	1.90468e-05
chr16_68566089	4821	0.97246	248.833	284.875	0.00190085	16-68547830-A-ATC	-18259	-18259	180	204	0.253117	0.000340277	0.217071	0.060039	0.384162	0.390709	0.531354	2.19077e-05
chr19_54177137	10683	1.00886	1951.14	336.589	0.000257633	19-53797137-A-ATTT	-380000	-380000	93	103	0.129723	0.000105196	0.436264	0.1113	0.390261	0.39081	0.531446	3.42509e-06
chr4_2938665	7773	0.961785	425.61	268.832	0.00109237	4-2276611-G-C	-662054	-662054	21	22	0.0272953	0.000105128	0.64765	0.165222	0.384162	0.390862	0.53147	1.20324e-05
chr1_89183817	6247	1.04226	657.224	341.361	0.000806036	1-90136323-A-G	952506	952506	10	10	0.0124069	0.000414202	1.39817	0.392472	0.393161	0.390965	0.531474	1.21158e-05
chr14_20367119	7671	1.01599	1212.61	333.23	0.000419396	14-20629456-G-A	262337	262337	11	11	0.0136816	0.000168306	-1.27128	0.334519	0.384962	0.39092	0.531474	5.72655e-06
chr8_8235297	5467	1.01458	568.024	332.519	0.000893173	8-8531303-G-A	296006	296006	23	23	0.028607	0.000389489	-0.832503	0.232599	0.388361	0.390948	0.531474	1.21325e-05
chr1_36476775	5445	1.03084	708.141	340.05	0.00073538	1-36471464-A-G	-5311	-5311	201	247	0.307214	0.000364669	0.297562	0.0827273	0.39526	0.391098	0.53151	1.06033e-05
chr12_98733694	6338	1.03443	777.91	334.555	0.000673184	12-99008873-A-C	275179	275179	9	9	0.0111663	0.000295277	-1.34547	0.368282	0.39516	0.391102	0.53151	9.83336e-06
chr19_35770298	6830	0.99553	754.001	321.112	0.000653042	19-35211650-GAA-G	-558648	-558648	46	48	0.0597015	0.000212627	0.631102	0.168753	0.393861	0.391125	0.53151	8.23943e-06
chr7_66956812	8370	1.05125	333.214	309.612	0.00161155	7-67602222-T-C	645410	645410	214	264	0.327543	0.000483244	-0.170467	0.0484218	0.39946	0.391083	0.53151	2.50051e-05
chr1_204557663	7163	1.06513	1028.58	341.643	0.000533676	1-204971999-T-A	414336	414336	11	11	0.0136476	0.000264335	-1.23682	0.335847	0.39976	0.39128	0.531545	8.67687e-06
chr11_330074	4650	1.0284	480.123	316.854	0.00108168	11-1077270-C-T	747196	747196	53	56	0.0694789	0.000350213	0.477294	0.132296	0.392961	0.391482	0.531545	1.54416e-05
chr14_106578816	5763	1.02612	418.697	326.803	0.00123557	14-105868017-C-T	-710799	-710799	203	226	0.280702	0.00050265	0.287402	0.081889	0.39636	0.391411	0.531545	1.74967e-05
chr17_45218350	7235	1.00599	369.742	302.67	0.00135497	17-44442213-T-TAA	-776137	-776137	52	53	0.0660848	0.000335798	0.456443	0.126122	0.390861	0.391351	0.531545	1.77955e-05
chr2_159769499	7788	0.992442	410.12	306.914	0.00119549	2-158891289-G-C	-878210	-878210	24	24	0.0297767	0.000317057	-0.676322	0.186089	0.392561	0.391436	0.531545	1.48902e-05
chr2_201164149	5823	1.05855	635.783	335.972	0.00085536	2-200214175-A-AAC	-949974	-949974	11	11	0.0138889	0.000397696	1.162	0.325171	0.40346	0.39148	0.531545	1.35904e-05
chr2_218237635	5971	1.01991	668.339	328.575	0.000766785	2-217243805-GCACACACACACA-G	-993830	-993830	12	12	0.015	0.000301696	-1.2249	0.335807	0.392261	0.391428	0.531545	1.06084e-05
chr20_3872259	8555	0.950315	540.727	272.428	0.000844279	20-3806743-C-T	-65516	-65516	267	325	0.404229	8.21715e-05	0.207841	0.0522045	0.381862	0.391282	0.531545	8.84283e-06
chr22_17110366	7693	1.03215	1301.53	348.458	0.0004015	22-17244414-A-G	134048	134048	287	367	0.456468	0.000223243	-0.286782	0.0769458	0.393061	0.391486	0.531545	5.80864e-06
chr6_25986271	7807	1.01337	323.966	291.074	0.0015652	6-25880137-G-C	-106134	-106134	136	157	0.194789	0.000307158	-0.273215	0.0750001	0.39886	0.391475	0.531545	2.11348e-05
chr6_42888179	6064	1.04703	746.4	321.741	0.000716322	6-42500160-T-C	-388019	-388019	282	371	0.461443	0.000240268	0.157175	0.0423902	0.39636	0.391565	0.531606	1.09294e-05
chr2_201165320	5826	1.0228	561.928	325.396	0.000916677	2-200447388-C-T	-717932	-717932	21	22	0.0272953	0.000346298	0.658784	0.182449	0.390561	0.391632	0.531652	1.28114e-05
chr12_10118136	8413	1.02221	620.542	320.207	0.000829815	12-10665583-C-G	547447	547447	152	173	0.215174	0.000275789	0.252026	0.0686446	0.39526	0.3918	0.531833	1.15654e-05
chr19_6379855	9198	1.03342	1544.97	339.989	0.000339344	19-6570136-G-A	190281	190281	183	203	0.252513	0.00015462	-0.311149	0.0814079	0.39886	0.39188	0.531852	4.92562e-06
chr4_1739214	7335	1.04681	631.588	311.624	0.000847041	4-1695610-G-A	-43604	-43604	253	311	0.386534	0.000232713	-0.203952	0.054882	0.39756	0.39188	0.531852	1.29013e-05
chr1_150996192	4952	1.04485	408.546	325.137	0.00130555	1-151004731-AAAAATAAAATAAAAT-A	8539	8539	229	266	0.330287	0.000518106	0.188397	0.0538073	0.40216	0.391949	0.531899	1.97476e-05
chr1_156722810	6405	0.976683	619.784	323.48	0.000772493	1-156711737-CCA-C	-11073	-11073	12	12	0.0148883	0.000272625	0.784778	0.213573	0.391461	0.392056	0.53199	9.01222e-06
chr1_179357903	7541	0.973613	324.045	291.511	0.00147118	1-179317487-C-T	-40416	-40416	12	12	0.015	0.000286734	1.02282	0.279372	0.390861	0.392407	0.53199	1.69352e-05
chr12_50930474	5652	1.05396	578.516	335.975	0.000935581	12-51428660-A-G	498186	498186	65	70	0.0868486	0.000439722	0.459757	0.129646	0.39836	0.392163	0.53199	1.45991e-05
chr14_20367128	7671	1.00505	858.073	303.184	0.000585252	14-20521227-C-CAT	154099	154099	22	22	0.0272953	0.000120584	-0.928048	0.238859	0.392061	0.392418	0.53199	7.6289e-06
chr14_106037971	7265	1.03658	648.201	331.327	0.000813405	14-106067628-C-T	29657	29657	232	294	0.364764	0.00034187	0.24743	0.0684596	0.40136	0.392203	0.53199	1.19327e-05
chr15_57304365	7376	1.01391	593.022	305.908	0.000858513	15-57890416-T-C	586051	586051	138	149	0.185323	0.000206698	-0.285619	0.0762228	0.394761	0.392329	0.53199	1.15799e-05
chr19_53793744	10768	1.03112	1622.89	321.863	0.000322193	19-53445778-A-G	-347966	-347966	232	292	0.362283	9.4835e-05	-0.238428	0.0604282	0.392161	0.392158	0.53199	4.63345e-06
chr2_37204419	8676	0.977921	377.092	258.314	0.00127307	2-37862357-A-G	657938	657938	33	33	0.0410448	9.46417e-05	0.581018	0.147236	0.388961	0.392311	0.53199	1.49181e-05
chr3_45680537	7675	1.04521	579.351	326.246	0.000922183	3-46586853-T-TAAGGA	906316	906316	224	271	0.336228	0.000354975	-0.325494	0.0903109	0.39556	0.392233	0.53199	1.39514e-05
chr3_50113115	3798	1.03468	204.369	326.465	0.00257035	3-50030494-C-T	-82621	-82621	18	19	0.0236318	0.00115887	0.761935	0.232741	0.40436	0.392251	0.53199	3.7476e-05
chr3_179397783	6520	1.03525	629.279	330.078	0.00083655	3-180314513-G-A	916730	916730	89	98	0.121588	0.000343914	-0.346218	0.095835	0.392061	0.392357	0.53199	1.22073e-05
chr7_151080411	7977	1.01893	1197.89	334.733	0.000428309	7-151624137-C-CGT	543726	543726	18	19	0.024173	0.000178267	0.632239	0.167016	0.391761	0.392197	0.53199	5.88841e-06
chr2_69459431	6671	0.974048	343.83	288.538	0.00138789	2-69624471-A-AT	165040	165040	24	25	0.0310945	0.000247356	0.52317	0.141391	0.392561	0.392471	0.532016	1.60009e-05
chr1_150993405	4946	1.05525	424.276	330.917	0.00128011	1-151164748-A-C	171343	171343	13	14	0.0173697	0.00056734	1.13145	0.325478	0.393561	0.392697	0.53205	2.00346e-05
chr17_35464978	5810	1.02497	808.665	341.346	0.000641402	17-35508114-C-G	43136	43136	14	14	0.0173697	0.000321804	-1.0053	0.276909	0.389661	0.392667	0.53205	9.00505e-06
chr17_75944845	7549	1.0371	964.892	340.592	0.000547633	17-75337572-AT-A	-607273	-607273	203	233	0.290201	0.000266091	0.334313	0.0908231	0.39796	0.392591	0.53205	8.03778e-06
chr2_37100937	8543	1.01806	832.016	323.664	0.000616684	2-36571272-C-T	-529665	-529665	264	336	0.416873	0.000210763	-0.261937	0.0699976	0.40156	0.392666	0.53205	8.43832e-06
chr7_99391672	5259	1.00672	319.866	288.442	0.00157412	7-98613740-T-TAC	-777932	-777932	37	38	0.0477387	0.000290365	0.469564	0.128373	0.386061	0.392553	0.53205	2.06521e-05
chr7_100855330	6499	0.998268	580.833	320.764	0.000855626	7-100109643-C-CAT	-745687	-745687	151	173	0.21464	0.00028938	-0.340493	0.0930637	0.393161	0.392609	0.53205	1.08591e-05
chr14_106062271	7209	1.039	640.323	330.731	0.000827888	14-106263778-G-C	201507	201507	14	14	0.0176322	0.000344508	-0.920902	0.254943	0.39926	0.392735	0.532055	1.22306e-05
chr10_72220109	6750	1.04971	886.095	344.673	0.000608399	10-71724219-T-C	-495890	-495890	84	94	0.116625	0.00032474	0.480771	0.132517	0.39566	0.392865	0.532173	9.33117e-06
chr17_39760294	5278	1.03974	648.559	337.644	0.000818777	17-38914640-G-A	-845654	-845654	88	94	0.116625	0.000391614	0.433883	0.121275	0.406959	0.392914	0.532173	1.2121e-05
chr19_11450410	6652	1.03857	581.064	320.073	0.000912225	19-11738921-C-T	288511	288511	36	37	0.0460199	0.000307252	-0.61492	0.168805	0.39686	0.392922	0.532173	1.3448e-05
chr7_92200520	4722	0.972558	297.417	287.987	0.00160295	7-91993215-G-A	-207305	-207305	13	13	0.016129	0.000293988	0.767382	0.209982	0.390561	0.392962	0.532181	1.83393e-05
chr1_203777448	6900	1.05658	1108.67	343.244	0.000491577	1-203038210-G-A	-739238	-739238	44	47	0.0583127	0.000249677	-0.577229	0.156104	0.39916	0.393018	0.532213	7.71818e-06
chr2_85609733	6964	1.01221	699.79	338.252	0.000727363	2-85676932-G-T	67199	67199	35	35	0.0434243	0.000347456	0.563757	0.15617	0.39546	0.393067	0.532232	9.72368e-06
chr7_100151912	4945	1.04314	378.471	310.324	0.00141105	7-100168003-G-GAC	16091	16091	140	164	0.208122	0.000417921	-0.331345	0.0930729	0.39536	0.393165	0.53232	2.11328e-05
chr1_202585257	6247	0.987926	531.506	288.361	0.000921589	1-203430988-C-T	845731	845731	17	17	0.0211443	0.000145026	0.756312	0.197035	0.39596	0.393335	0.532459	1.12027e-05
chr11_59799006	6590	1.03901	621.805	343.705	0.000854108	11-60340805-T-C	541799	541799	187	216	0.26799	0.000461943	0.217944	0.0616917	0.39866	0.393309	0.532459	1.25949e-05
chr4_176331183	8333	1.04565	962.648	336.556	0.000557502	4-176725735-A-G	394552	394552	31	31	0.0384615	0.000249308	-0.780552	0.211068	0.40006	0.393369	0.53246	8.41518e-06
chr17_5489969	8906	0.965526	531.751	270.775	0.000887751	17-4532372-G-A	-957597	-957597	32	33	0.0409429	8.37315e-05	0.548399	0.137906	0.387861	0.393451	0.532525	9.84522e-06
chr7_151080377	7977	1.0287	1210.98	335.987	0.000432172	7-151315916-C-CT	235539	235539	22	22	0.0273632	0.000185167	0.593244	0.157122	0.394661	0.393612	0.532698	6.13179e-06
chr1_168251298	7399	0.975875	513.595	289.348	0.000937064	1-169122682-CTA-C	871384	871384	50	64	0.0816326	0.000152109	0.484103	0.12652	0.393061	0.394029	0.53313	1.08252e-05
chr3_156541607	6867	1.00036	332.908	289.149	0.00150427	3-155817528-ATTT-A	-724079	-724079	42	44	0.0555556	0.000278608	0.526409	0.143484	0.392561	0.393997	0.53313	1.91654e-05
chr4_152624381	6787	1.00602	772.583	330.175	0.000654461	4-152010284-T-C	-614097	-614097	266	358	0.445274	0.000260581	0.305616	0.0829024	0.39636	0.394032	0.53313	8.51788e-06
chr1_6463703	7296	0.971347	552.538	294.225	0.000864839	1-6014374-A-G	-449329	-449329	115	130	0.161692	0.000155918	0.283909	0.0743226	0.391661	0.394154	0.533143	9.80234e-06
chr11_65774441	4338	1.04285	428.781	331.492	0.00124881	11-65860536-G-A	86095	86095	16	16	0.0199005	0.000557785	-1.02817	0.295368	0.39846	0.394106	0.533143	1.8626e-05
chr12_68843300	7521	1.00983	736.771	322.341	0.000690772	12-69722849-A-AAT	879549	879549	31	33	0.0414573	0.000233421	0.508453	0.13685	0.393561	0.394177	0.533143	9.11836e-06
chr15_77041646	5924	1.03843	375.803	316.287	0.00141532	15-77548406-C-T	506760	506760	28	29	0.0359802	0.000475715	0.838303	0.237833	0.392361	0.394144	0.533143	2.07772e-05
chr1_37861830	6489	0.973202	394.957	262.395	0.00121383	1-38370762-C-T	508932	508932	10	10	0.0124069	0.000100336	0.943523	0.239987	0.389061	0.394246	0.533166	1.38616e-05
chr16_21640558	3567	1.04019	501.292	340.218	0.00106448	16-21699775-C-T	59217	59217	203	245	0.304511	0.000550956	0.319157	0.0915964	0.39806	0.394261	0.533166	1.57171e-05
chr14_74735710	6411	1.03529	755.363	337.15	0.000701522	14-75323732-G-A	588022	588022	144	176	0.218362	0.000326317	0.341316	0.0941118	0.39666	0.394358	0.533243	1.01722e-05
chr16_27345712	7332	0.98823	764.151	307.8	0.000643664	16-28004483-A-C	658771	658771	28	31	0.0384615	0.000152315	0.576631	0.150716	0.390561	0.394387	0.533243	7.80534e-06
chr17_78422840	9549	1.02302	1342.66	320.055	0.000387419	17-79235585-A-G	812745	812745	170	197	0.245025	0.000112489	-0.274021	0.0702103	0.393561	0.394452	0.533243	5.36825e-06
chr7_102450039	5790	1.03817	571.312	336.494	0.000931688	7-101593132-A-C	-856907	-856907	184	203	0.251899	0.000442171	-0.326143	0.0920083	0.405259	0.39442	0.533243	1.36495e-05
chr12_43787801	7457	1.03438	569.026	337.716	0.000930427	12-44087434-G-GTGTA	299633	299633	76	81	0.101504	0.00045222	0.442578	0.125072	0.39856	0.39456	0.533299	1.34395e-05
chr12_43787900	7457	0.971943	285.129	279.127	0.00167921	12-42802884-G-A	-985016	-985016	20	22	0.0272953	0.000250424	0.61069	0.165188	0.390861	0.394554	0.533299	1.90616e-05
chr16_8853821	12127	0.976241	862.743	292.676	0.000559504	16-8484144-C-T	-369677	-369677	32	33	0.0409429	8.59015e-05	0.547734	0.137959	0.393861	0.394684	0.533352	6.45782e-06
chr19_5912769	8790	0.997197	1187.42	323.872	0.000420797	19-6891332-G-A	978563	978563	15	15	0.0186104	0.000135923	0.94615	0.245435	0.39556	0.394701	0.533352	5.28048e-06
chr2_32310668	6229	1.05992	482.204	322.574	0.0011414	2-32333385-TACACACACACAC-T	22717	22717	27	31	0.0391414	0.000420924	-0.604717	0.169954	0.40196	0.394667	0.533352	1.80401e-05
chr10_101787877	4833	1.04134	483.394	331.271	0.00110778	10-101204993-G-C	-582884	-582884	174	201	0.24938	0.00048481	0.310245	0.0881487	0.40266	0.39482	0.533393	1.6395e-05
chr11_5664078	10516	0.989353	744.034	302.084	0.000663255	11-4909259-G-C	-754819	-754819	92	107	0.133085	0.000136833	0.388969	0.100945	0.389461	0.394832	0.533393	8.06708e-06
chr16_21640014	3568	0.99964	380.345	316.165	0.00131886	16-20668648-G-A	-971366	-971366	153	173	0.21464	0.000436436	0.334342	0.0942267	0.390061	0.394829	0.533393	1.67089e-05
chr19_8492388	8911	1.01949	1296.69	340.983	0.000399497	19-8419363-G-T	-73025	-73025	27	27	0.0336658	0.000189333	-0.869352	0.230601	0.39766	0.39488	0.533412	5.45577e-06
chr17_78109039	8923	1.03199	1899.33	356.387	0.000278146	17-78638631-T-C	529592	529592	78	83	0.103234	0.000177861	0.498586	0.131689	0.39946	0.394918	0.533419	3.97713e-06
chr9_128111496	4994	1.02016	653.977	336.349	0.000793108	9-129100502-G-A	989006	989006	247	308	0.382134	0.00036823	0.290158	0.0807275	0.39976	0.395006	0.533491	1.08561e-05
chr2_89010152	4229	1.00062	311.971	309.623	0.00161136	2-89055760-C-T	45608	45608	14	17	0.0211443	0.000483286	-0.802406	0.227928	0.391661	0.395045	0.533499	2.04807e-05
chr2_200977789	5677	1.06195	509.671	318.441	0.00108487	2-201503760-A-AT	525971	525971	235	287	0.356079	0.000363621	-0.2381	0.0661816	0.39966	0.39516	0.533564	1.72397e-05
chr2_201164166	5823	1.03682	544.672	323.845	0.000977474	2-201680651-G-C	516485	516485	98	105	0.130273	0.000361017	-0.419373	0.116505	0.40136	0.395141	0.533564	1.4218e-05
chr14_24124650	7508	0.977815	346.525	254.426	0.00139877	14-23862133-T-G	-262517	-262517	72	78	0.0967742	9.59352e-05	0.333788	0.0846583	0.387961	0.395257	0.53365	1.62242e-05
chr1_160996941	6731	1.03871	921.544	349.226	0.000580004	1-160974794-T-C	-22147	-22147	151	165	0.205224	0.000337501	0.3475	0.0960557	0.40306	0.395399	0.533704	8.48561e-06
chr16_31123241	3627	1.02692	447.244	343.772	0.00117312	16-31565838-T-C	442597	442597	72	78	0.0977444	0.000654909	-0.388113	0.112943	0.40246	0.395367	0.533704	1.64486e-05
chr3_45680524	7675	1.02202	465.413	306.655	0.0011187	3-46089671-C-T	409147	409147	15	15	0.0186104	0.000290677	0.813001	0.222282	0.393161	0.395342	0.533704	1.54046e-05
chr13_21374430	8548	1.01534	1340.95	347.652	0.000384539	13-20962522-T-G	-411908	-411908	214	256	0.31875	0.000209468	0.247078	0.0659985	0.39676	0.39547	0.533754	5.16037e-06
chr5_157478550	7746	1.04422	686.146	335.334	0.000786127	5-157452453-G-GTTGT	-26097	-26097	23	23	0.0288221	0.000357172	-0.811997	0.225399	0.39996	0.395669	0.533978	1.1721e-05
chr1_150993939	4950	1.04307	431.272	331.384	0.00124872	1-150290826-GT-G	-703113	-703113	26	27	0.0334988	0.000556579	0.746336	0.214367	0.40406	0.395793	0.534039	1.8539e-05
chr19_48329041	8383	1.04797	1118.44	332.613	0.000485318	19-48565355-T-C	236314	236314	282	374	0.46402	0.000195772	-0.300823	0.079979	0.39916	0.395815	0.534039	7.32831e-06
chr21_33435637	6056	0.990985	463.16	287.365	0.0010715	21-32511438-A-AAAAAAG	-924199	-924199	13	14	0.0177215	0.000171731	0.745045	0.196315	0.386161	0.395794	0.534039	1.30782e-05
chr19_8495095	8907	1.03005	1490.55	351.579	0.000354494	19-9454316-A-G	959221	959221	13	13	0.016129	0.00020833	-1.15177	0.307541	0.39746	0.395923	0.534115	5.01684e-06
chr19_54890227	9199	1.00602	1377.49	322.431	0.000369466	19-54962850-C-T	72623	72623	244	299	0.371891	0.000112835	-0.200976	0.0515047	0.39856	0.39598	0.534115	4.77737e-06
chr3_10153147	7257	1.03854	1002.5	327.326	0.000534078	3-9559633-T-G	-593514	-593514	238	304	0.377171	0.000193942	0.255291	0.0678297	0.39856	0.396006	0.534115	7.79363e-06
chr3_10153261	7257	1.00763	1009.47	332.344	0.000505432	3-9752552-A-AAT	-400709	-400709	18	18	0.0225564	0.00020376	0.859414	0.229124	0.392261	0.395988	0.534115	6.57616e-06
chr22_39033105	5964	1.03404	848.264	344.423	0.000626913	22-39028152-T-G	-4953	-4953	149	167	0.207196	0.000333888	-0.354823	0.098002	0.39716	0.39605	0.534129	8.99979e-06
chr5_91309685	5854	1.05555	421.703	311.143	0.00130254	5-90919711-T-C	-389974	-389974	62	68	0.0843672	0.000386292	-0.466917	0.130374	0.39756	0.396118	0.534174	2.01867e-05
chr1_28335733	5024	1.05447	491.32	335.63	0.0011166	1-28467379-TTGTGTGTGTG-T	131646	131646	191	211	0.262755	0.000532493	0.320795	0.0918187	0.40486	0.396204	0.534244	1.72337e-05
chr16_84665033	12319	0.755799	148.098	114.441	0.00211168	16-85628808-A-G	963775	963775	9	9	0.0111663	2.11021e-08	0.513146	0.0896378	0.349565	0.396236	0.534244	7.49957e-06
chr7_101091506	6586	1.06301	719.118	332.581	0.000773233	7-101576712-G-A	485206	485206	72	78	0.0967742	0.000331309	-0.453495	0.125183	0.40156	0.396392	0.534408	1.22828e-05
chr22_31285239	7009	1.03348	593.196	335.983	0.000896725	22-30607082-C-T	-678157	-678157	121	142	0.176179	0.000419391	-0.340475	0.0956632	0.40336	0.396447	0.534437	1.28325e-05
chr6_35469136	6176	1.02792	489.15	328.759	0.00107832	6-35495425-G-T	26289	26289	221	267	0.33209	0.000447215	0.208932	0.0589931	0.39786	0.396515	0.534483	1.51187e-05
chr12_31999808	9623	1.02427	828.395	331.899	0.000633781	12-32074763-T-TAA	74955	74955	290	393	0.488778	0.000260741	-0.301375	0.0817556	0.40496	0.39676	0.534768	8.75811e-06
chr15_42531589	5402	1.03334	465.071	335.649	0.00114478	15-42040418-C-T	-491171	-491171	91	98	0.121588	0.00054778	-0.386714	0.110934	0.39826	0.396834	0.534823	1.63551e-05
chr4_2938363	7773	1.00387	820.385	322.84	0.000620101	4-3929072-T-C	990709	990709	51	55	0.0682382	0.000208194	0.500668	0.13368	0.39846	0.39694	0.534876	7.92803e-06
chr6_137878767	7628	0.978497	673.105	303.501	0.000725216	6-137731909-C-T	-146858	-146858	236	308	0.382134	0.000158379	-0.189019	0.0495341	0.389061	0.396941	0.534876	8.38513e-06
chr22_24174270	7821	1.02105	1027.38	338.055	0.000508879	22-24942216-G-A	767946	767946	121	130	0.16129	0.000232483	-0.402294	0.108247	0.39846	0.396984	0.534888	6.94308e-06
chr9_137282416	5819	0.960415	590.823	299.752	0.000802003	9-137244732-A-G	-37684	-37684	37	37	0.0459057	0.000163303	0.51872	0.136215	0.389961	0.397123	0.53503	8.59764e-06
chr7_102449903	5789	1.0294	482.247	321.632	0.00109911	7-101529145-A-G	-920758	-920758	18	18	0.0223325	0.000394998	0.852154	0.238342	0.39936	0.397326	0.535258	1.54537e-05
chr12_43788782	7461	1.00757	455.258	318.044	0.00112559	12-42962383-C-T	-826399	-826399	14	14	0.0173697	0.000376548	0.909	0.253326	0.39686	0.39744	0.535293	1.45769e-05
chr15_34232421	8712	1.00653	727.3	304.503	0.000703647	15-34581105-C-T	348684	348684	102	114	0.141791	0.00015647	0.242696	0.0635488	0.40156	0.397478	0.535293	9.07342e-06
