## Supplementary Tables for "Atlas of glomerular disease-specific genetic effects on blood transcriptome" (part 46 of 73)

### Sheet: TableS24_edQTL_FSGS (continued)
Table S24. Summary Statistics for the A-toI editing QTL mapping in FSGS.
chr19_54175893	10678	1.0311	2334.78	353.235	0.00022786	19-53342234-C-T	-833659	-833659	32	33	0.0410448	0.000134437	0.793198	0.20561	0.40126	0.39752	0.535293	3.22036e-06
chr19_54890082	9199	1.01216	1604	332.736	0.000322017	19-55290058-G-C	399976	399976	283	365	0.453865	0.000123442	0.265714	0.0684933	0.40226	0.397521	0.535293	4.24118e-06
chr7_99574503	5007	1.03082	345.515	308.044	0.00153786	7-99999900-C-T	425397	425397	49	52	0.0645161	0.000441603	-0.510018	0.143867	0.39876	0.397487	0.535293	2.17291e-05
chr6_25984731	7813	1.03641	409.977	307.45	0.00130794	6-25453260-C-A	-531471	-531471	36	38	0.0481013	0.00035802	-0.557707	0.154839	0.40166	0.397629	0.535393	1.8849e-05
chr1_27627077	4514	1.05526	522.82	340.901	0.00105602	1-27210041-A-G	-417036	-417036	45	46	0.0592784	0.000553193	0.60248	0.172964	0.40166	0.397834	0.535416	1.62595e-05
chr1_100292419	6441	1.01679	513.125	319.14	0.00101463	1-100505853-A-G	213434	213434	34	37	0.0459057	0.000341163	-0.509445	0.140933	0.394961	0.397832	0.535416	1.35905e-05
chr12_31997196	9614	1.02922	753.958	322.977	0.00070405	12-32216137-A-G	218941	218941	294	391	0.486318	0.000242065	0.272966	0.0736579	0.40196	0.397807	0.535416	9.87535e-06
chr16_1937787	7634	1.03924	786.227	310.063	0.000685426	16-942710-C-T	-995077	-995077	9	10	0.0125945	0.000173748	-1.19885	0.316142	0.39946	0.39773	0.535416	9.97303e-06
chr19_54098468	10747	1.0523	1995.37	336.121	0.000275548	19-53977322-A-G	-121146	-121146	23	23	0.028536	0.000112173	-0.891088	0.228275	0.40176	0.397779	0.535416	4.198e-06
chr9_136992839	6521	1.0291	1059.61	336.169	0.000500993	9-137319507-A-G	326668	326668	21	21	0.0260546	0.000219373	0.514435	0.137858	0.40406	0.397848	0.535416	7.02258e-06
chr1_1664082	6796	1.0544	1012.37	341.085	0.000545248	1-1597761-T-C	-66321	-66321	30	31	0.0384615	0.000267547	-0.735883	0.199996	0.40006	0.398085	0.535434	8.36113e-06
chr17_39761968	5277	0.971267	407.199	302.273	0.00118844	17-39126110-C-T	-635858	-635858	18	19	0.0235732	0.000282958	0.684006	0.186649	0.39666	0.398011	0.535434	1.32949e-05
chr19_57866996	6440	1.0379	838.122	340.69	0.000642504	19-57283331-A-G	-583665	-583665	135	155	0.192786	0.000318152	-0.332909	0.0916227	0.39676	0.398129	0.535434	9.29132e-06
chr20_35627923	4486	0.966978	212.381	287.736	0.00226133	20-36110622-T-TACAC	482699	482699	40	42	0.0534351	0.000456149	0.443287	0.125356	0.39736	0.398033	0.535434	2.48617e-05
chr3_50332542	4001	1.02846	219.311	332.076	0.00241763	3-50052986-G-GGT	-279556	-279556	20	21	0.0268542	0.00119107	-0.767051	0.234876	0.405259	0.398095	0.535434	3.38137e-05
chr3_157150477	6851	1.03943	570.093	335.569	0.000946109	3-156351243-A-G	-799234	-799234	26	27	0.0335821	0.00044172	0.441418	0.124519	0.406259	0.397959	0.535434	1.37669e-05
chr7_100151826	4945	1.03343	494.16	337.51	0.00108207	7-101036085-A-G	884259	884259	172	198	0.245658	0.000532966	-0.304439	0.0871435	0.40216	0.398132	0.535434	1.53998e-05
chr8_143590692	6916	0.972295	451.689	289.534	0.00107324	8-144465048-G-A	874356	874356	17	17	0.0210918	0.000182062	0.834453	0.220751	0.391761	0.398	0.535434	1.20571e-05
chr10_72234943	6739	1.00447	554.887	311.629	0.000921401	10-71831654-A-G	-403289	-403289	9	9	0.0111663	0.000257515	0.979215	0.265401	0.392461	0.398223	0.535467	1.17602e-05
chr19_5912891	8791	0.999821	961.854	308.796	0.000527721	19-5492352-T-C	-420539	-420539	46	50	0.0620347	0.000122677	-0.538532	0.138762	0.40416	0.398224	0.535467	6.61378e-06
chr16_31359009	3606	0.983092	300.241	306.854	0.00164536	16-31355527-G-A	-3482	-3482	13	13	0.016129	0.000467343	0.974108	0.275982	0.39646	0.398389	0.535644	1.92975e-05
chr16_28966678	4295	0.997687	412.984	311.473	0.00122568	16-29898423-TTC-T	931745	931745	11	13	0.0165394	0.000361639	0.764229	0.212336	0.40086	0.39853	0.535696	1.52236e-05
chr6_42940344	6108	1.03095	772.756	326.876	0.000690347	6-43851106-T-C	910762	910762	29	32	0.0397022	0.000257863	-0.613093	0.166185	0.39896	0.398528	0.535696	9.72204e-06
chr7_102449599	5790	1.04058	508.334	327.984	0.00106456	7-101755399-T-TAC	-694200	-694200	9	9	0.0112782	0.00043385	-1.69191	0.47661	0.40356	0.398465	0.535696	1.55307e-05
chr19_38331370	6758	1.02599	609.771	324.358	0.000868632	19-38411020-G-A	79650	79650	32	32	0.0397022	0.00031832	0.618081	0.170114	0.39946	0.398707	0.53589	1.2006e-05
chr1_145923129	822	0.965378	137.457	334.045	0.00349224	1-145932077-G-T	8948	8948	258	319	0.396985	0.00186249	-0.239024	0.076283	0.39546	0.398863	0.535949	3.80559e-05
chr16_10931740	9854	0.995688	767.232	297.282	0.000658903	16-10261833-C-G	-669907	-669907	157	183	0.227047	0.000119777	-0.282117	0.0725789	0.40086	0.39903	0.535949	8.10444e-06
chr19_2293845	8786	1.01631	1511.03	333.44	0.000345508	19-2023601-G-T	-270244	-270244	42	46	0.057072	0.000135881	0.612311	0.158833	0.39716	0.398812	0.535949	4.60339e-06
chr2_69880585	7143	0.970035	343.822	275.924	0.00140883	2-70312456-T-C	431871	431871	18	22	0.0273632	0.000181911	0.659126	0.174359	0.391161	0.39894	0.535949	1.56334e-05
chr20_3867579	8545	0.993971	1040.6	321.131	0.000484411	20-4808069-G-T	940490	940490	101	106	0.131514	0.00015001	0.312967	0.0817178	0.39596	0.398971	0.535949	5.9187e-06
chr20_36892555	4580	1.04103	606.106	342.443	0.000894931	20-37414880-C-T	522325	522325	19	19	0.024359	0.000474631	-0.869232	0.246564	0.407059	0.398958	0.535949	1.30556e-05
chr3_196734402	7906	1.00932	721.06	302.486	0.000716539	3-197651928-C-T	917526	917526	57	60	0.0755668	0.000152113	0.499166	0.130457	0.39826	0.399055	0.535949	9.29102e-06
chr7_36510256	7393	1.00834	884.294	331.672	0.000583009	7-36523951-T-G	13695	13695	10	10	0.0124069	0.000236036	1.13845	0.306656	0.39826	0.398845	0.535949	7.53601e-06
chr7_100856725	6501	1.0233	476.704	306.09	0.00110736	7-101548993-C-T	692268	692268	23	26	0.0322581	0.000283387	-0.881506	0.240568	0.40436	0.398989	0.535949	1.51421e-05
chr1_150732811	4462	1.01747	393.656	331.483	0.00132946	1-150417937-C-T	-314874	-314874	98	105	0.130273	0.000598691	0.256275	0.0740387	0.40196	0.399164	0.536013	1.77791e-05
chr4_7057671	10049	0.965847	933.4	289.043	0.000515934	4-7843226-G-A	785555	785555	48	49	0.060794	6.98055e-05	0.460384	0.114481	0.394061	0.39917	0.536013	5.61925e-06
chr19_19682887	7827	0.956428	307.021	271.356	0.00154363	19-19623068-T-C	-59819	-59819	182	210	0.261194	0.00018182	0.194956	0.0515701	0.40056	0.399288	0.536125	1.61575e-05
chr16_31121971	3628	0.951794	217.445	282.174	0.00216316	16-31460057-A-G	338086	338086	188	222	0.275434	0.000377811	-0.227054	0.0632928	0.39756	0.399483	0.536171	2.21883e-05
chr19_8573700	8859	1.01111	1021.68	321.17	0.000507749	19-7893172-A-G	-680528	-680528	45	46	0.057072	0.000158642	0.53233	0.139517	0.39686	0.399392	0.536171	6.62118e-06
chr19_51741652	10127	1.02862	1607.89	342.629	0.000331677	19-50831099-T-C	-910553	-910553	54	56	0.0694789	0.000159895	0.501	0.131376	0.407559	0.399483	0.536171	4.61637e-06
chr19_57866977	6440	1.03362	781.052	333.118	0.000687758	19-57709211-G-GCC	-157766	-157766	13	14	0.0173697	0.000293504	-1.00497	0.27496	0.40266	0.399409	0.536171	9.75315e-06
chr20_3871037	8550	0.959168	865.217	307.185	0.00055106	20-4065467-T-G	194430	194430	59	66	0.0825	0.00012412	0.435295	0.112246	0.393161	0.399559	0.536171	5.82763e-06
chr3_50335872	4006	1.02865	187.76	317.31	0.00283689	3-49520424-G-A	-815448	-815448	126	159	0.19727	0.00110406	-0.404251	0.122955	0.40326	0.399505	0.536171	3.95342e-05
chr9_129505979	7317	0.992177	886.908	322.576	0.000567739	9-129448903-T-C	-57076	-57076	23	23	0.028536	0.000186751	-0.934483	0.247644	0.39786	0.399536	0.536171	6.87531e-06
chr12_121778371	6906	1.00585	575.388	329.324	0.000895083	12-122365677-T-TA	587306	587306	170	193	0.24125	0.000365721	0.293882	0.0817218	0.40046	0.399791	0.536364	1.14263e-05
chr13_32521771	6666	1.02787	818.993	343.956	0.000651137	13-33161914-T-A	640143	640143	119	131	0.162531	0.000344808	-0.21447	0.059378	0.406559	0.399884	0.536364	9.02742e-06
chr19_39329978	7431	1.03945	879.225	342.937	0.000617192	19-38956102-C-T	-373876	-373876	10	10	0.0124069	0.000318554	1.25099	0.344328	0.40316	0.399797	0.536364	8.92772e-06
chr2_26779654	4979	0.995206	345.676	289.041	0.00146497	2-26519648-G-A	-260006	-260006	24	24	0.0297767	0.000268548	0.560971	0.1525	0.39786	0.399916	0.536364	1.79398e-05
chr22_36266874	8125	1.00566	924.966	318.943	0.000556812	22-37097097-T-TAC	830223	830223	267	341	0.424129	0.000167705	0.241216	0.0634572	0.39646	0.399838	0.536364	7.1006e-06
chr5_91308858	5854	1.05845	535.557	330.404	0.00104269	5-91297704-G-A	-11154	-11154	60	64	0.0794045	0.000444848	0.493671	0.139334	0.40416	0.39994	0.536364	1.61258e-05
chr7_66153602	6499	0.954535	174.43	301.571	0.00271244	7-65353257-C-CTTAT	-800345	-800345	279	385	0.478643	0.000773455	-0.185402	0.0546972	0.39526	0.399904	0.536364	2.81203e-05
chr19_54915595	9263	0.999673	1033.01	297.241	0.000494118	19-55742938-G-A	827343	827343	11	11	0.0136476	8.32985e-05	-1.39132	0.349763	0.39846	0.399997	0.536396	6.15323e-06
chr2_96251354	2746	1.02473	209.947	312.666	0.00252714	2-95265470-C-T	-985884	-985884	99	105	0.130273	0.000882597	-0.30693	0.0915622	0.406859	0.400112	0.536505	3.46389e-05
chr17_75889147	7286	1.03567	863.054	333.331	0.000625879	17-74899136-C-CA	-990011	-990011	46	51	0.0634328	0.000265064	0.507335	0.13779	0.40446	0.400164	0.536528	8.92003e-06
chr1_37861790	6489	1.03783	868.18	329.505	0.000624409	1-38262578-G-A	400788	400788	90	103	0.128109	0.000243425	0.39845	0.107562	0.40166	0.400251	0.536552	8.9666e-06
chr15_101176773	8127	1.01854	973.876	316.987	0.000540452	15-100206328-T-A	-970445	-970445	294	387	0.481343	0.000154532	0.18064	0.0472601	0.39786	0.400282	0.536552	7.22779e-06
chr19_1989292	8516	1.02118	1639.13	341.737	0.000322449	19-2253083-C-T	263791	263791	20	20	0.0248139	0.000151958	0.95661	0.249993	0.40036	0.400273	0.536552	4.35469e-06
chr5_134927315	5842	1.04767	776.703	344.446	0.000708647	5-135638406-T-TG	711091	711091	130	151	0.187345	0.000381974	0.31322	0.0873841	0.410159	0.400386	0.536562	1.05366e-05
chr7_100469143	5626	1.00869	450.491	316.154	0.00115046	7-100927916-C-T	458773	458773	13	13	0.0161692	0.000371099	1.36938	0.38121	0.405059	0.400385	0.536562	1.48208e-05
chr7_102451152	5794	1.02657	484.07	323.299	0.00110098	7-101701826-C-T	-749326	-749326	17	19	0.0236318	0.000409753	0.755129	0.211793	0.40166	0.400392	0.536562	1.51697e-05
chr16_3048904	6308	1.01406	814.649	325.455	0.00064224	16-3914992-C-T	866088	866088	36	36	0.044665	0.000229964	0.575337	0.154689	0.40036	0.400617	0.536819	8.43643e-06
chr16_67995753	4340	1.00954	221.577	293.457	0.0023441	16-68432335-C-A	436582	436582	250	319	0.395782	0.000542994	0.186058	0.0533362	0.39916	0.40083	0.536922	3.02702e-05
chr22_36266854	8125	1.02615	1143.64	334.81	0.000466429	22-36262123-GA-G	-4731	-4731	88	93	0.115672	0.000196536	0.460338	0.122422	0.407259	0.400769	0.536922	6.40695e-06
chr3_49415424	2996	1.01346	166.011	305.407	0.00314644	3-48813696-A-AAAAAC	-601728	-601728	22	24	0.0297767	0.0010012	0.518877	0.156475	0.39886	0.400803	0.536922	4.12626e-05
chr6_30491852	25962	1.03315	375.03	279.844	0.00143693	6-31447481-T-C	955629	955629	31	35	0.04375	0.000207337	-0.494617	0.132026	0.40086	0.400761	0.536922	2.0262e-05
chr11_65376031	4600	1.04773	464.644	326.801	0.00118655	11-64864134-G-A	-511897	-511897	10	10	0.0124378	0.000479777	-1.10095	0.312556	0.410459	0.400964	0.536966	1.76182e-05
chr19_54177472	10685	1.01047	1821.34	331.964	0.000286017	19-53586845-T-G	-590627	-590627	291	394	0.488834	0.000105972	0.20869	0.0532662	0.39926	0.400962	0.536966	3.70136e-06
chr2_85324319	6855	1.02531	654.961	335.317	0.000813668	2-86255571-G-A	931252	931252	10	10	0.0124069	0.000371108	1.33287	0.371048	0.409059	0.400934	0.536966	1.1138e-05
chr22_37773335	6781	0.994235	596.658	297.583	0.0008508	22-36850287-C-T	-923048	-923048	177	206	0.256219	0.000166446	-0.252128	0.0662939	0.40186	0.401043	0.537027	1.03377e-05
chr16_29667636	3590	1.0153	397.889	320.84	0.00131919	16-28870994-C-CGTGT	-796642	-796642	14	14	0.0178117	0.000480897	0.739356	0.209938	0.40406	0.401124	0.537045	1.73877e-05
chr17_78422885	9550	1.0126	1862.38	345.486	0.000280788	17-79257054-C-T	834169	834169	19	19	0.0235732	0.000141945	0.827271	0.215214	0.40216	0.401114	0.537045	3.66141e-06
chr16_10924452	9858	1.01474	938.646	316.149	0.000559005	16-10923871-G-C	-581	-581	52	57	0.0707196	0.000157631	-0.410325	0.107495	0.40246	0.401165	0.537054	7.34872e-06
chr1_204556497	7161	1.03222	980.116	337.671	0.000550081	1-204712883-C-T	156386	156386	118	139	0.172457	0.000251491	0.389178	0.105302	0.40026	0.401203	0.537059	7.71625e-06
chr7_17345220	8012	1.05912	1135.4	340.135	0.000494603	7-17996684-C-G	651464	651464	55	58	0.0721393	0.000235456	0.537177	0.14467	0.405659	0.401321	0.537172	7.63205e-06
chr12_10316684	8552	0.982145	430.7	291.564	0.0011569	12-10555262-C-T	238578	238578	9	10	0.0124069	0.00021111	-1.17091	0.31294	0.39826	0.401395	0.53718	1.33801e-05
chr16_10924382	9858	0.986747	832.189	305.009	0.000603404	16-10816925-T-TCA	-107457	-107457	22	26	0.0325	0.000131217	0.647531	0.167583	0.39786	0.401383	0.53718	7.10759e-06
chr10_101788194	4832	1.01316	347.724	302.517	0.00150744	10-102535004-AC-A	746810	746810	22	22	0.0272953	0.000381746	-0.850771	0.237343	0.40466	0.401768	0.537634	1.96693e-05
chr6_149591087	8036	1.04845	827.377	325.426	0.00066911	6-150200458-T-C	609371	609371	272	341	0.424129	0.000240951	-0.296178	0.0798954	0.40326	0.401845	0.537692	9.93032e-06
chr1_207769987	6747	1.02971	837.405	332.191	0.000642789	1-207751561-G-A	-18426	-18426	252	316	0.39206	0.000266607	0.299941	0.0814964	0.405459	0.401917	0.537743	8.9142e-06
chr12_50930639	5652	1.03827	544.354	333.166	0.00100198	12-50703227-T-A	-227412	-227412	205	239	0.297158	0.000449291	0.277384	0.0783491	0.40256	0.402037	0.53782	1.43325e-05
chr19_8492896	8910	1.02305	1183.79	335.032	0.000450292	19-8026635-G-A	-466261	-466261	9	9	0.0112782	0.000189838	1.40133	0.371779	0.406059	0.402042	0.53782	6.08951e-06
chr19_51133507	8944	1.04541	1666.29	344.984	0.000331405	19-51804572-G-A	671065	671065	91	96	0.119107	0.000168243	-0.481084	0.126587	0.409759	0.402431	0.538294	4.85591e-06
chr16_88644635	9646	1.04516	1198.83	329.658	0.000460537	16-89040233-T-C	395598	395598	27	31	0.0384615	0.000172592	0.852749	0.224771	0.409759	0.402511	0.538356	6.74057e-06
chr16_3242489	6782	1.01153	871.907	331.154	0.000601466	16-3238336-C-T	-4153	-4153	51	56	0.0694789	0.000241797	-0.549721	0.148327	0.40376	0.402565	0.538382	7.77591e-06
chr10_100232606	6300	0.996556	586.866	316.637	0.000872785	10-100881163-TG-T	648557	648557	17	17	0.0210918	0.000270364	0.656034	0.178429	0.39666	0.402653	0.538427	1.06462e-05
chr16_3237841	6793	1.00199	686.174	306.064	0.000754364	16-2920682-C-T	-317159	-317159	297	393	0.488778	0.000177117	-0.2986	0.078845	0.40416	0.403209	0.538427	9.38175e-06
chr16_9110926	11561	1.02965	1362.26	338.338	0.000396466	16-8219125-A-C	-891801	-891801	193	232	0.288557	0.000177153	-0.300401	0.0793217	0.40336	0.402966	0.538427	5.47782e-06
chr16_48354429	4620	1.04746	528.792	347.545	0.00104862	16-48728022-A-G	373593	373593	17	18	0.0223881	0.000620624	-0.889347	0.25768	0.406059	0.402893	0.538427	1.54601e-05
chr17_31536255	6007	1.01221	471.01	305.461	0.00111542	17-30854693-T-C	-681562	-681562	20	20	0.0248139	0.000281795	0.626182	0.170819	0.408459	0.40288	0.538427	1.44466e-05
chr17_45217856	7233	1.05883	485.54	327.1	0.00116218	17-45012391-A-AAAAT	-205465	-205465	132	144	0.180905	0.000471294	-0.329716	0.0934752	0.414659	0.40312	0.538427	1.78204e-05
chr17_75945026	7549	1.05431	759.536	317.774	0.000738071	17-76220658-T-A	275632	275632	253	318	0.394541	0.000227519	0.287417	0.0772191	0.40386	0.403075	0.538427	1.11396e-05
chr19_54177569	10683	1.01658	1906.85	336.919	0.000277591	19-53602660-G-A	-574909	-574909	11	11	0.0136476	0.000115244	-1.36748	0.350925	0.40486	0.40295	0.538427	3.65316e-06
chr19_54238233	10644	1.01553	2238.17	348.312	0.00023628	19-53630219-A-C	-608014	-608014	208	240	0.29875	0.000125328	-0.318285	0.0821257	0.408559	0.403164	0.538427	3.09498e-06
chr2_89099990	4063	1.01115	266.501	304.626	0.0019677	2-88397233-T-G	-702757	-702757	241	293	0.36409	0.000554733	-0.234793	0.067421	0.406659	0.402949	0.538427	2.53878e-05
chr2_201173939	5832	1.04936	586.517	328.31	0.000947671	2-200679656-G-GC	-494283	-494283	66	69	0.0873418	0.000382296	-0.503572	0.140499	0.407659	0.402732	0.538427	1.40726e-05
chr22_20067229	7713	1.00156	1119.41	344.17	0.000461863	22-21015821-C-A	948592	948592	9	9	0.011194	0.000237731	1.39602	0.376224	0.409759	0.403007	0.538427	5.73747e-06
chr22_31283989	7002	0.999627	360.723	293.034	0.00142902	22-30709698-T-TA	-574291	-574291	9	10	0.0124688	0.000286602	0.94713	0.258689	0.40356	0.403188	0.538427	1.76165e-05
chr4_56460146	8761	1.03004	696.894	307.652	0.000775596	4-57294977-A-G	834831	834831	38	40	0.0497512	0.000190421	0.686389	0.182141	0.407359	0.403083	0.538427	1.07296e-05
chr5_172062053	7045	1.00953	902.989	319.437	0.000580062	5-171810622-C-T	-251431	-251431	51	54	0.0669975	0.000178028	0.439312	0.11604	0.39966	0.40316	0.538427	7.42769e-06
chr7_100856306	6501	1.04886	631.1	325.361	0.000880455	7-101512188-G-T	655882	655882	201	248	0.307692	0.000330311	0.294009	0.0811406	0.411559	0.402858	0.538427	1.30459e-05
chr7_100857968	6497	1.0372	667.67	331.817	0.00081766	7-101428357-CA-C	570389	570389	32	34	0.0437018	0.000347396	-0.684623	0.189649	0.40216	0.402802	0.538427	1.16216e-05
chr8_11843141	7492	1.00937	755.673	325.725	0.000692581	8-11839994-T-A	-3147	-3147	83	91	0.114035	0.000252386	-0.36381	0.0984636	0.406759	0.403003	0.538427	8.86816e-06
chr1_150731269	4458	1.01499	381.304	327.339	0.00138528	1-150169922-T-C	-561347	-561347	8	10	0.0124069	0.000579249	1.17473	0.338489	0.407459	0.403247	0.538433	1.81136e-05
chr1_28335644	5024	1.00774	358.271	310.54	0.00145945	1-27527454-G-T	-808190	-808190	12	14	0.0173697	0.000437291	0.859926	0.242387	0.407459	0.403632	0.538584	1.85403e-05
chr1_150994849	4949	1.04397	425.693	330.49	0.00129854	1-150161648-C-T	-833201	-833201	15	15	0.0186567	0.000571903	-1.02346	0.294601	0.410259	0.403608	0.538584	1.8868e-05
chr12_50931622	5650	1.0104	520.435	330.699	0.00100888	12-50211793-A-AACACACAC	-719829	-719829	16	16	0.0199501	0.000431034	0.900477	0.253537	0.410359	0.403555	0.538584	1.29481e-05
chr13_32523185	6662	1.0294	676.116	326.459	0.00080004	13-32120879-C-G	-402306	-402306	15	15	0.0186104	0.000302785	0.539587	0.147967	0.40306	0.403631	0.538584	1.10229e-05
chr2_26551154	5094	0.97568	317.021	287.262	0.00156543	2-26117636-CA-C	-433518	-433518	10	11	0.0137845	0.000280096	-1.22394	0.333739	0.407659	0.403447	0.538584	1.75181e-05
chr2_200977710	5678	1.00613	400.175	304.368	0.00130303	2-201691614-T-C	713904	713904	70	71	0.0883085	0.000332584	0.524492	0.144822	0.405359	0.403539	0.538584	1.64545e-05
chr3_197612784	5762	0.993102	462.596	294.535	0.00110428	3-197535089-A-G	-77695	-77695	81	83	0.102978	0.00021427	0.405728	0.108548	0.40086	0.403563	0.538584	1.32498e-05
chr6_42937534	6104	0.951975	465.751	282.723	0.0010243	6-42856766-C-T	-80768	-80768	9	9	0.0111663	0.000143045	0.750818	0.195425	0.39866	0.403438	0.538584	1.03699e-05
chr1_145922019	823	0.955258	113.34	317.668	0.0042299	1-145758390-G-A	-163629	-163629	17	17	0.0210918	0.001779	0.693077	0.220222	0.39626	0.403676	0.538596	4.34676e-05
chr15_34232394	8712	1.01947	1226.2	347.617	0.000434829	15-34797859-A-G	565465	565465	234	296	0.367246	0.000239176	0.285504	0.0769759	0.406259	0.403846	0.538644	5.76882e-06
chr22_24174257	7821	0.981015	737.539	309.438	0.000679769	22-23530033-TG-T	-644224	-644224	11	11	0.0136476	0.000169426	1.01708	0.26775	0.40176	0.403757	0.538644	7.7634e-06
chr4_2839750	7100	1.03412	732.833	324.083	0.000743854	4-3190123-C-T	350373	350373	16	16	0.0198511	0.000264409	0.877446	0.238268	0.409059	0.403797	0.538644	1.04216e-05
chr6_42937513	6104	1.02085	1034.64	349.96	0.000516418	6-43690315-C-A	752802	752802	62	71	0.0883085	0.000302117	-0.484148	0.132743	0.407459	0.403847	0.538644	6.88712e-06
chr10_100233139	6300	0.998457	834.915	348.108	0.000618	10-99766843-C-CTTT	-466296	-466296	16	17	0.02125	0.000353622	-0.946274	0.262477	0.40466	0.403935	0.538716	7.56232e-06
chr12_98549103	6480	1.00305	720.36	326.24	0.000722037	12-98954601-T-C	405498	405498	18	18	0.0223325	0.000267796	0.682338	0.185456	0.405059	0.404172	0.53876	8.98873e-06
chr13_21374898	8549	1.0139	934.243	318.541	0.000566221	13-20716869-C-G	-658029	-658029	83	92	0.114144	0.00016943	-0.399408	0.105146	0.408359	0.404101	0.53876	7.35002e-06
chr17_45220001	7246	1.02955	528.376	331.672	0.00102554	17-44598705-AT-A	-621296	-621296	282	366	0.454545	0.000447756	0.279957	0.079055	0.406959	0.404149	0.53876	1.41157e-05
chr17_75944012	7543	1.02707	951.841	339.708	0.000567294	17-75340864-T-G	-603148	-603148	22	22	0.0272953	0.000271635	-0.848158	0.230761	0.407059	0.404163	0.53876	7.73517e-06
chr20_3929053	8543	1.04857	1365.07	343.066	0.000408461	20-3991940-G-GCA	62887	62887	12	14	0.0175439	0.000202949	0.918076	0.244695	0.415858	0.404016	0.53876	6.02258e-06
chr7_56080284	7397	1.00506	406.13	306.47	0.00128399	7-56754151-G-A	673867	673867	66	69	0.0858209	0.000342474	0.36249	0.100308	0.405359	0.404074	0.53876	1.61191e-05
chr12_53297313	7349	1.00032	514.089	300.515	0.00100778	12-53249303-G-A	-48010	-48010	11	12	0.0149254	0.000221184	1.00098	0.268395	0.40366	0.404342	0.538888	1.24082e-05
chr16_10931786	9855	1.04857	1250.65	333.189	0.000446314	16-10834115-C-T	-97671	-97671	11	11	0.0136476	0.000180388	-1.25961	0.333015	0.409059	0.40437	0.538888	6.57346e-06
chr17_39761897	5277	0.983952	397.99	295.784	0.00126788	17-39829822-C-A	67925	67925	43	46	0.057072	0.000263093	0.453319	0.123053	0.40216	0.404353	0.538888	1.4629e-05
chr2_218236627	5970	1.03571	745.915	339.176	0.00073432	2-218186591-G-A	-50036	-50036	298	396	0.491315	0.000357759	-0.295377	0.0820026	0.405859	0.404547	0.539032	1.03233e-05
chr20_3929126	8542	1.01795	997.808	318.375	0.000534328	20-4407468-G-A	478342	478342	278	360	0.447761	0.000157619	-0.210971	0.0552689	0.408059	0.40458	0.539032	7.03231e-06
chr22_42375436	7155	1.04265	704.556	329.069	0.00078549	22-42553537-C-G	178101	178101	104	121	0.15125	0.000313385	-0.348431	0.0957884	0.409159	0.404515	0.539032	1.13241e-05
chr20_3867560	8545	0.979511	822.97	301.41	0.000609643	20-4354601-C-A	487041	487041	24	25	0.0310174	0.000121125	0.54524	0.140373	0.40256	0.404715	0.539166	6.89805e-06
chr19_12733174	6595	1.01373	863.229	336.528	0.000614133	19-13501400-T-C	768226	768226	74	80	0.0992556	0.000277635	0.48828	0.133057	0.407259	0.404866	0.539322	7.94761e-06
chr19_12731863	6594	1.00216	591.387	302.793	0.000880375	19-11846401-G-T	-885462	-885462	62	62	0.0771144	0.00019771	0.416553	0.110823	0.40196	0.404941	0.539377	1.08956e-05
chr10_73816469	4762	0.934501	160.457	261.28	0.00289803	10-72919170-C-T	-897299	-897299	15	15	0.0186104	0.000333023	0.663246	0.183153	0.39996	0.405019	0.53939	2.7044e-05
chr5_181264257	5050	0.920474	195.988	233.966	0.00231509	5-180629620-G-A	-634637	-634637	14	16	0.0198511	0.00010487	0.667528	0.170267	0.39756	0.404992	0.53939	2.02593e-05
chr3_50335682	4004	1.04438	204.304	324.409	0.00271761	3-49593960-G-A	-741722	-741722	66	82	0.10199	0.00119195	-0.538749	0.164979	0.407759	0.405054	0.539392	3.93927e-05
chr16_29670107	3590	1.0449	454.43	331.255	0.00122396	16-30035766-C-CT	365659	365659	15	15	0.018797	0.00054272	-1.11114	0.31851	0.408059	0.405111	0.539423	1.7759e-05
chr12_121778249	6906	0.981495	382.589	293.74	0.00131777	12-121978824-G-A	200575	200575	12	14	0.0173697	0.000262976	-0.600572	0.16302	0.40466	0.405314	0.539439	1.50071e-05
chr16_31359019	3606	1.04505	381.551	325.101	0.00145888	16-31579005-C-T	219986	219986	60	62	0.0771144	0.000588546	-0.476103	0.13736	0.415758	0.405332	0.539439	2.11662e-05
chr19_8492036	8909	1.01298	1500.36	352.312	0.000353607	19-9023669-T-C	531633	531633	25	25	0.0310174	0.000210967	0.867825	0.231925	0.406659	0.405426	0.539439	4.55418e-06
chr19_19682344	7826	1.03089	553.195	316.537	0.000984936	19-18873801-A-G	-808543	-808543	272	362	0.45	0.000311285	0.275109	0.075594	0.406359	0.405236	0.539439	1.35765e-05
chr19_57864853	6449	0.988766	511.715	297.887	0.000997142	19-58372433-C-CG	507580	507580	252	312	0.387781	0.000204692	-0.206699	0.0551243	0.407859	0.405336	0.539439	1.1691e-05
chr2_69880822	7143	1.02351	565.225	313.956	0.000953581	2-70542585-C-T	661763	661763	14	14	0.0173697	0.000282857	0.772296	0.210736	0.412659	0.40537	0.539439	1.27845e-05
chr20_32082730	5331	1.02504	324.446	299.352	0.00166494	20-31655175-G-A	-427555	-427555	15	15	0.0186104	0.000402315	0.77395	0.21677	0.406859	0.405444	0.539439	2.24519e-05
chr20_32098441	5405	1.04054	495.057	333.902	0.00111716	20-32718088-CA-C	619647	619647	199	234	0.290404	0.000515306	0.30164	0.0861135	0.412859	0.405367	0.539439	1.59438e-05
chr22_22196070	7343	1.02948	814.618	330.447	0.00066802	22-22112777-T-C	-83293	-83293	89	104	0.129032	0.000268304	0.405142	0.110131	0.411659	0.405463	0.539439	9.15263e-06
chr8_11844006	7497	1.05578	861.239	336.16	0.000657104	8-11950121-T-C	106115	106115	102	115	0.14268	0.000297166	0.393815	0.107846	0.415058	0.405395	0.539439	9.89639e-06
chr12_50930343	5652	1.00941	545.096	332.321	0.000967807	12-50971172-G-A	40829	40829	18	18	0.0229592	0.000424796	-0.805514	0.226546	0.407259	0.4055	0.539443	1.22965e-05
chr6_149591111	8036	0.950806	368.178	257.713	0.00130237	6-150465983-A-G	874872	874872	20	21	0.0260546	9.59648e-05	0.590219	0.1497	0.39646	0.405588	0.539514	1.3026e-05
chr10_73249122	5209	0.928781	124.98	243.072	0.00369101	10-72296343-CTTTTCTTTT-C	-952779	-952779	10	11	0.01375	0.000286963	0.652832	0.178324	0.39776	0.405708	0.539538	3.34983e-05
chr19_51741655	10127	1.02693	1249.38	323.267	0.000434215	19-51397277-A-T	-344378	-344378	118	132	0.164179	0.000138946	-0.432293	0.112302	0.411059	0.405675	0.539538	5.88885e-06
chr19_54175113	10675	1.01777	1854.95	336.086	0.000288363	19-54062721-C-CA	-112392	-112392	231	285	0.35375	0.000117936	0.33258	0.0854754	0.40476	0.405648	0.539538	3.77919e-06
chr10_73249114	5209	1.02737	419.175	350.711	0.00129564	10-72713947-T-TTG	-535167	-535167	50	51	0.0648855	0.000824757	-0.56712	0.168214	0.412759	0.405956	0.539823	1.75915e-05
chr1_160998064	6730	1.00484	681.311	324.838	0.00077079	1-161211344-C-T	213280	213280	18	18	0.0223881	0.000280099	-1.03298	0.281668	0.409959	0.406281	0.539838	9.59726e-06
chr10_73777631	4709	0.936499	173.504	270.834	0.0026991	10-74759817-G-A	982186	982186	142	167	0.207196	0.000385391	-0.37259	0.104017	0.39596	0.406052	0.539838	2.53232e-05
chr14_105049711	7512	1.02908	811.216	322.001	0.000671632	14-105001067-TAA-T	-48644	-48644	12	12	0.0150754	0.000224183	0.670794	0.180032	0.407459	0.406039	0.539838	9.17173e-06
chr16_3237887	6793	1.00634	642.618	301.964	0.000818713	16-4098241-T-G	860354	860354	9	10	0.0124378	0.000177076	-1.34878	0.356138	0.405459	0.40613	0.539838	1.02586e-05
chr17_17212618	6036	0.945631	264.546	258.209	0.00180007	17-16822667-C-T	-389951	-389951	264	259	0.322539	0.00015507	-0.323397	0.084629	0.405559	0.406228	0.539838	1.75682e-05
chr17_30783496	5395	0.969868	326.482	300.032	0.001519	17-30363730-A-G	-419766	-419766	204	239	0.296954	0.000364408	-0.205875	0.0572336	0.405859	0.406133	0.539838	1.64477e-05
chr19_17826172	7704	1.00237	1547.63	358.805	0.000337989	19-18286978-G-A	460806	460806	254	313	0.388337	0.000229673	0.319701	0.0859496	0.407759	0.406199	0.539838	4.16837e-06
chr19_49907699	7829	1.02953	1408.02	346.886	0.000387588	19-49930246-G-A	22547	22547	205	243	0.301489	0.000207885	0.184688	0.0493073	0.414159	0.406292	0.539838	5.29663e-06
chr2_128194432	7344	0.97036	452.911	299.2	0.00109641	2-128060983-A-G	-133449	-133449	293	391	0.486284	0.000238006	0.212942	0.0573923	0.40256	0.406225	0.539838	1.18902e-05
chr3_49415252	2997	1.0349	225.533	339.508	0.00243699	3-49344425-CAATA-C	-70827	-70827	9	9	0.0111663	0.00136126	1.27646	0.395593	0.411559	0.406308	0.539838	3.39973e-05
chr20_33373211	5263	0.960518	309.452	280.614	0.00157916	20-32576267-A-C	-796944	-796944	93	101	0.125622	0.000239766	0.340102	0.0917122	0.405259	0.406391	0.539902	1.64256e-05
chr19_19683066	7827	0.997503	562.892	319.568	0.000922789	19-18896924-C-CGG	-786142	-786142	75	78	0.09799	0.000308024	-0.490191	0.13459	0.407659	0.406509	0.540015	1.1158e-05
chr1_224192867	6754	1.04897	556.94	336.245	0.00100961	1-223400887-C-G	-791980	-791980	72	76	0.0962025	0.000481388	0.441424	0.125351	0.409659	0.40662	0.540117	1.47905e-05
chr18_32072079	6533	1.05948	698.389	327.416	0.00081787	18-31563044-CTT-C	-509035	-509035	25	27	0.0336658	0.000316946	-0.81059	0.223027	0.416858	0.406659	0.540119	1.24293e-05
chr5_14716290	6431	1.01982	505.678	307.118	0.00106424	5-15505078-A-T	788788	788788	231	284	0.352357	0.000276438	0.31622	0.0861438	0.407159	0.40669	0.540119	1.40142e-05
chr16_31122786	3629	1.02151	376.822	328.051	0.00143208	16-31153048-A-G	30262	30262	64	67	0.0831265	0.000610075	0.491295	0.142152	0.411959	0.406794	0.540167	1.8975e-05
chr19_54177362	10686	1.02196	1771.43	330.195	0.00030502	19-54219540-G-A	42178	42178	35	36	0.0447761	0.000109262	0.586691	0.150042	0.412459	0.40679	0.540167	4.0461e-06
chr1_150731152	4459	1.04882	413.916	332.415	0.00136116	1-150118417-T-G	-612735	-612735	12	12	0.0148883	0.000625886	0.998674	0.289554	0.417358	0.407382	0.5402	1.98867e-05
chr1_150993560	4946	1.04109	411.161	327.459	0.00135359	1-151378277-CA-C	384717	384717	9	9	0.0111663	0.000565396	1.20401	0.346256	0.408459	0.407143	0.5402	1.92513e-05
chr11_108367262	6433	1.04283	646.979	330.72	0.000862752	11-107758296-G-A	-608966	-608966	47	51	0.0632754	0.000360964	0.4882	0.135624	0.412759	0.407166	0.5402	1.23435e-05
chr12_32000083	9623	1.05003	675.285	314.931	0.000835763	12-31769234-C-G	-230849	-230849	26	28	0.0348259	0.000247098	0.672229	0.181662	0.409959	0.407272	0.5402	1.22639e-05
chr12_53174550	7705	1.03097	914.692	340.781	0.000599973	12-52359563-A-T	-814987	-814987	15	16	0.0198511	0.000295504	-0.930867	0.254812	0.412259	0.407403	0.5402	8.21458e-06
chr12_121778292	6906	0.972107	304.571	276.276	0.00164133	12-122764154-A-T	985862	985862	13	13	0.016129	0.000225561	0.483342	0.129778	0.40376	0.407454	0.5402	1.78617e-05
chr16_23465257	6757	1.0096	1084.73	344.007	0.000489684	16-22869691-C-T	-595566	-595566	91	104	0.129032	0.000252602	-0.43802	0.118555	0.410759	0.407466	0.5402	6.18567e-06
chr16_48353499	4622	1.05484	489.963	342.25	0.00116024	16-48147382-G-A	-206117	-206117	9	9	0.0111663	0.000629255	1.29847	0.376641	0.417058	0.407372	0.5402	1.73136e-05
chr16_70379697	5511	1.01725	329.567	303.635	0.00162903	16-69454281-G-A	-925416	-925416	62	64	0.0794045	0.000430587	-0.353703	0.0995802	0.40486	0.407275	0.5402	2.12109e-05
chr17_75943045	7537	1.05305	815.753	326.642	0.000694857	17-76526333-C-T	583288	583288	18	18	0.0223881	0.000258477	0.644881	0.174831	0.407559	0.407206	0.5402	1.0307e-05
chr2_201287277	5751	1.03473	546.031	325.311	0.00100964	2-201296039-C-T	8762	8762	199	237	0.294264	0.000386453	-0.284463	0.079431	0.406059	0.407115	0.5402	1.40307e-05
chr20_3872275	8555	1.03926	1450	347.011	0.000383296	20-4240740-G-A	368465	368465	15	15	0.0186104	0.000205928	-1.1109	0.296389	0.415858	0.407413	0.5402	5.40824e-06
chr20_3929336	8542	1.01397	1411.63	346.154	0.000378862	20-4462943-T-C	533607	533607	170	196	0.245	0.00019967	-0.338252	0.090053	0.417958	0.407458	0.5402	4.86622e-06
chr20_45895592	7144	0.991804	513.685	303.206	0.00100363	20-45104374-C-G	-791218	-791218	101	115	0.143035	0.000234749	-0.362964	0.0977311	0.40286	0.407014	0.5402	1.18459e-05
chr22_38954452	5887	1.0286	839.338	343.726	0.00065141	22-39635339-A-AG	680887	680887	12	12	0.015	0.000343388	-1.22562	0.339219	0.413759	0.407373	0.5402	8.84234e-06
chr3_14944873	7128	1.02136	711.94	322.457	0.000758664	3-14375330-G-T	-569543	-569543	58	62	0.0773067	0.000261021	0.250889	0.0680651	0.413559	0.407038	0.5402	1.00354e-05
chr4_38788937	8383	1.02748	690.545	309.495	0.000789328	4-39464033-T-C	675096	675096	93	101	0.12531	0.0002033	0.310132	0.0826696	0.408159	0.406958	0.5402	1.0685e-05
chr5_91310840	5852	1.02684	471.631	321.342	0.00115544	5-92078801-C-T	767961	767961	11	11	0.0136476	0.000416196	-1.1635	0.326716	0.410659	0.407255	0.5402	1.5592e-05
chr7_101091487	6586	1.00567	542.849	311.898	0.000970788	7-101120445-T-C	28958	28958	19	21	0.0260546	0.000275876	0.561271	0.152877	0.40486	0.406999	0.5402	1.20993e-05
chr17_7002595	7798	0.921609	298.706	220.616	0.0015357	17-6119648-T-C	-882947	-882947	8	9	0.0111663	3.26655e-05	0.831445	0.197747	0.390561	0.407509	0.540212	1.33888e-05
chr7_44801949	6541	0.991	529.625	312.137	0.000973896	7-45755385-C-G	953436	953436	14	14	0.0173697	0.000278438	0.818414	0.223066	0.407159	0.407554	0.540226	1.14379e-05
chr10_133264228	5778	1.06372	687.52	333.817	0.000839211	10-132386083-G-T	-878145	-878145	274	356	0.441687	0.000372725	0.300623	0.0837154	0.413859	0.407919	0.540584	1.28921e-05
chr15_41305360	6066	1.02293	405.529	309.786	0.00133824	15-42082403-A-ATCAT	777043	777043	48	50	0.0620347	0.000387492	0.609289	0.170167	0.412059	0.407868	0.540584	1.77651e-05
chr17_45219996	7246	0.978356	302.719	288.243	0.00167091	17-44451368-C-T	-768628	-768628	9	9	0.0111663	0.000312131	1.00861	0.277199	0.408959	0.407926	0.540584	1.86297e-05
chr18_32070905	6530	0.988074	541.964	308.54	0.000948753	18-32101631-C-T	30726	30726	28	31	0.0384615	0.000248433	0.694156	0.187659	0.408859	0.408033	0.540603	1.09956e-05
chr19_8492476	8911	1.0185	1245.75	337.15	0.000433123	19-8410054-CTAAA-C	-82422	-82422	42	44	0.0554156	0.000190453	-0.689806	0.18305	0.406659	0.408043	0.540603	5.64898e-06
chr3_50336010	4006	0.955458	120.405	277.038	0.00404139	3-50100280-C-CT	-235730	-235730	9	9	0.0113636	0.000769863	0.793777	0.234088	0.407359	0.408007	0.540603	4.09661e-05
chr12_50930719	5651	1.0028	382.508	302.824	0.0013771	12-50260996-C-T	-669723	-669723	36	36	0.0451128	0.000343775	0.385339	0.106661	0.409559	0.408323	0.54076	1.69046e-05
chr16_88718984	9575	0.989412	699.551	288.787	0.000737481	16-89055284-C-T	336300	336300	50	50	0.0620347	0.000109975	0.45208	0.115664	0.409759	0.408366	0.54076	8.58288e-06
chr22_24173758	7823	0.971016	629.247	301.482	0.000795691	22-24994307-G-A	820549	820549	12	12	0.0148883	0.000168888	0.955054	0.251367	0.411559	0.408355	0.54076	8.59084e-06
chr6_149591236	8037	0.99278	560.052	295.182	0.000925816	6-149100282-G-GA	-490954	-490954	11	11	0.01375	0.000174204	1.13102	0.298306	0.412459	0.408283	0.54076	1.09245e-05
chr7_66153253	6494	1.04651	223.955	322.014	0.00251295	7-65763141-C-T	-390112	-390112	330	329	0.40875	0.00104305	-0.4547	0.137611	0.416358	0.408332	0.54076	3.63257e-05
chr9_129506039	7316	0.978986	552.545	284.99	0.000917549	9-129571551-G-A	65512	65512	184	208	0.258064	0.000131681	0.252909	0.0654689	0.39986	0.408209	0.54076	1.02433e-05
chr12_53297399	7348	0.994863	664.404	321.39	0.000783454	12-52952966-C-T	-344433	-344433	79	96	0.119107	0.00026468	-0.481676	0.130807	0.407159	0.40844	0.540768	9.31598e-06
chr22_31284012	7002	1.05362	488.099	315.062	0.00116634	22-30990571-T-A	-293441	-293441	13	13	0.016129	0.000368426	-0.684005	0.190311	0.411859	0.408411	0.540768	1.72746e-05
chr12_122144792	6198	1.01858	584.328	330.191	0.000924609	12-121789246-C-CA	-355546	-355546	142	161	0.200748	0.00038632	0.262363	0.0732582	0.412159	0.408497	0.540768	1.20485e-05
chr2_218237298	5971	1.03701	695.878	331.03	0.000798543	2-217598399-T-C	-638899	-638899	24	24	0.0297767	0.000332728	-0.845378	0.233433	0.412159	0.408509	0.540768	1.11395e-05
chr1_28335153	5027	1.04358	431.953	322.856	0.0012993	1-29329234-G-A	994081	994081	133	155	0.192308	0.000492187	0.364273	0.103621	0.413059	0.408627	0.540835	1.8558e-05
chr19_47319407	7468	1.04664	1032.25	334.135	0.000546352	19-46505164-G-C	-814243	-814243	220	277	0.343672	0.000231377	-0.284851	0.0766201	0.416158	0.408599	0.540835	7.88726e-06
chr9_134905555	9512	1.04312	2010.18	351.751	0.000279224	9-134200542-A-G	-705013	-705013	61	64	0.0794045	0.000161835	0.525134	0.137816	0.411759	0.408703	0.540891	3.97864e-06
chr19_38868549	7593	1.05796	807.986	333.433	0.000710088	19-37981704-C-A	-886845	-886845	227	279	0.346154	0.000306301	-0.282374	0.0774985	0.412259	0.408793	0.540964	1.06629e-05
chr12_50931651	5650	1.02696	526.554	329.113	0.00104049	12-51283993-C-CAAAA	352342	352342	16	17	0.0214106	0.000432403	-0.817319	0.230179	0.420058	0.408874	0.540989	1.39744e-05
chr20_32096763	5398	1.04928	474.974	328.223	0.00119264	20-32785041-C-CT	688278	688278	287	392	0.487562	0.00049649	-0.291662	0.0830226	0.410359	0.40888	0.540989	1.737e-05
chr19_57866872	6441	1.08196	789.278	334.097	0.000752918	19-57928775-C-T	61903	61903	106	118	0.146402	0.000331738	0.374783	0.103465	0.413759	0.408997	0.541099	1.2263e-05
chr10_73779313	4714	0.95147	186.303	275.895	0.00260548	10-72971856-T-G	-807457	-807457	12	13	0.0161692	0.000416025	0.81971	0.230172	0.40156	0.409093	0.54118	2.58473e-05
chr19_15660841	9116	0.981445	682.522	307.305	0.0007483	19-15978568-G-T	317727	317727	123	134	0.166667	0.000180769	-0.402963	0.10655	0.412159	0.409216	0.541298	8.40981e-06
chr2_69880639	7143	1.03797	610.528	320.464	0.000913897	2-69952717-C-T	72078	72078	124	144	0.179104	0.00031054	0.228735	0.0628402	0.414959	0.40937	0.541391	1.27594e-05
chr4_88258435	7715	1.03852	618.763	317.358	0.000902541	4-88059745-G-GTACATACATACA	-198690	-198690	9	9	0.01125	0.000285856	0.893052	0.243872	0.415458	0.409389	0.541391	1.26253e-05
chr7_74231790	3765	1.05087	510.961	326.952	0.00111301	7-73714195-G-A	-517595	-517595	297	398	0.493797	0.000447142	-0.286298	0.0808368	0.416058	0.409375	0.541391	1.6276e-05
chr19_8492394	8911	1.02047	1384.59	345.561	0.000392666	19-7973795-C-T	-518599	-518599	9	9	0.0111663	0.000205011	-1.32999	0.354731	0.412959	0.409474	0.541458	5.13603e-06
chr19_57866155	6443	0.983157	597.639	309.901	0.000857719	19-57072444-A-AT	-793711	-793711	115	123	0.155696	0.000226954	0.27404	0.0736121	0.406059	0.409508	0.541458	9.69817e-06
chr16_9106353	11597	0.973587	1004.58	307.169	0.000502557	16-9372575-C-T	266222	266222	135	146	0.181141	0.000110882	-0.245733	0.0629039	0.408259	0.409558	0.54148	5.46181e-06
chr15_32518385	6662	0.997599	753.288	321.615	0.000696724	15-32815177-C-T	296792	296792	9	10	0.0124069	0.000231957	1.07459	0.289098	0.410759	0.409634	0.54149	8.34216e-06
chr15_41302453	6071	1.03804	511.849	324.335	0.00109091	15-40847504-C-T	-454949	-454949	17	17	0.0210918	0.00041419	-0.889008	0.249547	0.415358	0.409607	0.54149	1.52248e-05
chr1_1729512	6827	1.04824	916.594	332.241	0.000618951	1-1168157-C-T	-561355	-561355	15	16	0.0198511	0.000255713	-0.979065	0.265227	0.413759	0.409753	0.541516	8.95455e-06
chr5_157478402	7747	1.05117	580.387	322.509	0.000981545	5-157239250-T-C	-239152	-239152	12	12	0.0148883	0.000352674	-1.15346	0.319882	0.416658	0.409756	0.541516	1.43511e-05
chr6_42940435	6108	1.01841	814.392	328.018	0.000665894	6-42662748-T-C	-277687	-277687	223	265	0.328784	0.000253644	0.315218	0.0853426	0.408759	0.409715	0.541516	8.63699e-06
chr11_760980	6888	0.995878	756.69	327.175	0.000692233	11-207462-A-G	-553518	-553518	213	264	0.327543	0.000260367	-0.316657	0.0858923	0.411759	0.40987	0.541622	8.22598e-06
chr1_203777446	6900	1.03009	1149.61	346.661	0.000480682	1-203226270-C-A	-551176	-551176	44	48	0.0595533	0.000261491	0.531414	0.144189	0.415258	0.409999	0.541657	6.50602e-06
chr2_201168031	5829	1.06139	654.057	337.973	0.000884749	2-201929060-A-G	761029	761029	22	22	0.0272953	0.000429715	-0.848194	0.23876	0.413459	0.409978	0.541657	1.33973e-05
chr4_39548042	7937	0.961937	559.975	292.94	0.000885368	4-39901585-A-G	353543	353543	14	14	0.0173697	0.000155381	0.78716	0.206017	0.411259	0.409943	0.541657	9.15337e-06
chr22_19441932	6293	1.03428	633.493	308.169	0.000877844	22-19969340-G-A	527408	527408	13	13	0.016129	0.000224121	0.686422	0.184223	0.408059	0.410069	0.541658	1.20657e-05
chr5_180835079	6664	0.997193	598.296	304.163	0.000877795	5-179940026-C-A	-895053	-895053	20	20	0.0248139	0.00020366	-1.05673	0.281719	0.409759	0.410067	0.541658	1.04797e-05
chr17_35010496	7064	1.02433	980.713	345.503	0.000558739	17-34414807-T-A	-595689	-595689	18	18	0.0223325	0.000300882	-0.942415	0.258312	0.414459	0.410112	0.541671	7.40046e-06
chr1_183558731	6352	1.02841	586.386	339.107	0.000940332	1-184367197-C-T	808466	808466	24	28	0.0347395	0.000470128	-0.658146	0.18655	0.414259	0.410195	0.541734	1.26436e-05
chr1_204551219	7159	0.985765	745.284	314.643	0.000692944	1-203606759-T-C	-944460	-944460	74	85	0.105459	0.000196352	0.41738	0.110991	0.410159	0.410484	0.541936	7.89256e-06
chr14_74735808	6411	1.03775	762.127	336.159	0.000734496	14-74369422-T-A	-366386	-366386	218	269	0.334577	0.000336604	-0.267905	0.0740396	0.411859	0.410481	0.541936	1.02102e-05
chr2_85319242	6853	0.994335	505.939	313.772	0.00103438	2-85099347-GA-G	-219895	-219895	289	394	0.48995	0.000310427	0.220645	0.0606162	0.408159	0.410404	0.541936	1.21981e-05
chr6_33005806	22700	1.05016	701.706	307.926	0.000812393	6-33283674-T-C	277868	277868	58	62	0.0769231	0.000202801	-0.511895	0.136429	0.418058	0.410426	0.541936	1.18097e-05
chr4_83294675	7228	0.99702	587.439	313.723	0.000895236	4-82738416-G-A	-556259	-556259	258	312	0.387781	0.00026094	0.299941	0.0813709	0.410559	0.410578	0.542015	1.06632e-05
chr1_27344206	4481	1.00967	437.934	314.355	0.00122487	1-27746048-A-G	401842	401842	54	62	0.0776942	0.000384646	0.588075	0.164151	0.410759	0.410618	0.542023	1.5327e-05
chr10_73779271	4715	0.9944	243.875	297.926	0.00214868	10-73712832-T-C	-66439	-66439	14	15	0.0186104	0.000536261	0.678426	0.194289	0.408859	0.410943	0.542102	2.53149e-05
chr15_66491306	6777	1.01321	865.249	345.747	0.000623771	15-65653130-C-T	-838176	-838176	11	11	0.0136476	0.00034094	0.626758	0.173378	0.416458	0.410727	0.542102	7.907e-06
chr17_75943283	7544	1.03503	857.08	333.147	0.000651453	17-76930828-A-C	987545	987545	100	110	0.136476	0.000276238	0.369321	0.100604	0.414559	0.41095	0.542102	8.95303e-06
chr17_75943973	7543	1.04321	894.548	334.946	0.000631935	17-75646595-ACAG-A	-297378	-297378	41	43	0.0533499	0.000277287	0.604399	0.164685	0.416558	0.410996	0.542102	8.94479e-06
chr18_63390237	7272	0.975927	455.231	288.645	0.00111802	18-62895724-TA-T	-494513	-494513	73	74	0.0920398	0.000187574	0.280048	0.074237	0.40496	0.410952	0.542102	1.22168e-05
chr19_16155844	8285	1.04079	1102.96	347.008	0.000510646	19-16036749-G-T	-119095	-119095	56	60	0.0746269	0.000281243	0.579983	0.158194	0.413559	0.410951	0.542102	7.16579e-06
chr19_17552139	7859	1.01279	931.194	316.586	0.000579561	19-18298277-G-T	746138	746138	98	110	0.139594	0.000166258	-0.423534	0.111354	0.416558	0.410906	0.542102	7.33038e-06
chr19_38411611	6821	1.03973	770.246	341.659	0.000729611	19-38699255-C-T	287644	287644	85	88	0.109453	0.000373292	-0.460063	0.12813	0.411859	0.410792	0.542102	1.02052e-05
chr3_14944885	7128	1.00824	853.946	336.791	0.000627707	3-14909000-G-C	-35885	-35885	11	11	0.0137157	0.000286071	0.725601	0.198156	0.406859	0.410996	0.542102	7.79988e-06
chr4_38825075	8281	1.02579	978.279	334.89	0.000562984	4-38693117-C-CAT	-131958	-131958	171	192	0.239401	0.000243242	0.214556	0.0579165	0.418658	0.41102	0.542102	7.47593e-06
chr11_117168891	8441	1.03758	1062.36	327.002	0.000527989	11-116293166-A-C	-875725	-875725	9	9	0.0111663	0.000190003	0.860195	0.228228	0.416358	0.411174	0.54226	7.31838e-06
chr19_14734608	8077	1.02485	1282.49	350.787	0.000429243	19-14059448-G-T	-675160	-675160	42	43	0.0534826	0.000251739	-0.60948	0.164923	0.414659	0.411304	0.542342	5.67457e-06
chr19_54176011	10679	1.04037	2421.4	352.909	0.000232734	19-53791348-GTAGA-G	-384663	-384663	124	137	0.169975	0.000136537	-0.391696	0.101638	0.414559	0.41129	0.542342	3.25696e-06
chr12_98733699	6338	1.0466	749.215	330.671	0.000759181	12-98461840-C-T	-271859	-271859	10	10	0.0128205	0.000311805	0.694979	0.190988	0.413359	0.411385	0.542358	1.08648e-05
chr17_39760261	5278	0.992323	475.892	313.617	0.0010995	17-40737642-CAA-C	977381	977381	76	80	0.0992556	0.00033277	-0.357023	0.0985851	0.411359	0.411351	0.542358	1.28238e-05
chr22_22759115	9554	0.944232	525.385	273.647	0.00092065	22-23341419-G-A	582304	582304	28	29	0.0360697	9.58915e-05	0.51617	0.130912	0.39906	0.411493	0.542455	8.77039e-06
chr3_15044525	7351	0.986407	720.564	317.864	0.00071998	3-14074027-C-T	-970498	-970498	32	34	0.0421836	0.000221407	0.398713	0.106916	0.410659	0.411572	0.542515	8.19296e-06
chr22_22381122	8212	1.05474	1034.25	340.577	0.000557191	22-23231506-C-CATAAAATAAA	850384	850384	287	382	0.473958	0.000271151	0.249662	0.0679178	0.417858	0.411712	0.542654	8.19813e-06
chr6_30491876	25963	1.06827	415.467	288.485	0.00141432	6-31268745-C-T	776869	776869	8	8	0.01	0.000253126	1.18995	0.322122	0.424758	0.411823	0.542724	2.18119e-05
chr7_100858235	6497	0.996443	605.42	327.392	0.000871377	7-101010170-C-T	151935	151935	53	57	0.0708955	0.000340675	0.490276	0.135616	0.412959	0.411834	0.542724	1.03135e-05
chr11_32856934	6939	1.03418	667.972	325.952	0.000837472	11-32116799-G-C	-740135	-740135	30	31	0.0384615	0.000315723	-0.713075	0.196141	0.409559	0.411997	0.542775	1.1437e-05
chr11_62739499	6086	1.03488	569.903	319.454	0.000982581	11-63271311-G-GT	531812	531812	9	9	0.0112219	0.000330766	1.42244	0.392605	0.417458	0.412012	0.542775	1.34533e-05
chr15_40420009	6103	0.97665	331.436	284.865	0.00154258	15-39420085-C-T	-999924	-999924	11	11	0.0136476	0.00025893	-0.738187	0.200152	0.409159	0.412043	0.542775	1.68499e-05
chr2_230167123	7619	1.0402	723.802	315.216	0.000779897	2-229688354-T-G	-478769	-478769	14	14	0.0174129	0.000229057	0.86425	0.232304	0.414359	0.412	0.542775	1.08865e-05
chr9_129071638	6748	1.02825	856.947	330.092	0.00064703	9-129027657-A-G	-43981	-43981	22	22	0.0273632	0.000256758	0.51722	0.140155	0.411859	0.411987	0.542775	8.64472e-06
chr1_184792145	5541	1.03059	626.35	341.201	0.000889942	1-184978587-A-G	186442	186442	21	21	0.0261194	0.000460593	-0.948799	0.268509	0.418458	0.41259	0.542861	1.19722e-05
chr10_100232536	6300	0.994244	545.402	311.173	0.000965593	10-99328342-C-T	-904194	-904194	14	14	0.0173697	0.000269624	0.889246	0.241811	0.412259	0.412392	0.542861	1.13097e-05
chr11_74456309	5978	1.03378	599.024	343.124	0.000935272	11-74624577-A-G	168268	168268	11	11	0.0136476	0.000504694	-1.18942	0.339007	0.419558	0.412686	0.542861	1.27271e-05
chr11_117209780	8393	1.01073	752.996	302.67	0.000718746	11-116796621-C-T	-413159	-413159	69	77	0.0955335	0.000153405	0.443235	0.115905	0.411659	0.412821	0.542861	8.96533e-06
chr12_50930802	5650	1.0539	505.53	324.612	0.00114235	12-50431544-T-C	-499258	-499258	13	13	0.016129	0.000439351	0.693765	0.195622	0.420158	0.412892	0.542861	1.67023e-05
chr13_32523222	6662	1.02131	751.852	333.641	0.000731832	13-32136039-T-TAAAA	-387183	-387183	73	75	0.09375	0.000318272	0.329008	0.0905515	0.414959	0.412912	0.542861	9.50022e-06
chr15_64957113	5561	1.01701	457.111	330.256	0.00119465	15-65111792-C-CT	154679	154679	10	10	0.0125945	0.000517796	0.723665	0.206673	0.420758	0.412678	0.542861	1.52732e-05
chr15_78500035	8296	0.991881	579.792	292.671	0.000905634	15-78959237-T-C	459202	459202	20	20	0.0248139	0.000158816	-0.728696	0.190996	0.414559	0.412627	0.542861	1.04998e-05
chr15_84642504	5880	1.03565	342.239	299.452	0.00163864	15-84895870-CAG-C	253366	253366	39	39	0.0483871	0.000395298	0.453264	0.126782	0.421858	0.412229	0.542861	2.24912e-05
chr15_89200707	7507	0.812113	195.313	204.988	0.00193746	15-88611723-A-G	-588984	-588984	16	16	0.0198511	2.47489e-05	0.407706	0.0954837	0.383662	0.412865	0.542861	9.28958e-06
chr16_3241760	6784	1.02696	939.242	334.367	0.000589905	16-2256612-G-A	-985148	-985148	22	22	0.0273632	0.000253501	0.755521	0.204542	0.412059	0.412367	0.542861	7.83417e-06
chr16_75443831	8242	1.0407	771.225	331.937	0.000734368	16-76355840-T-TTTTA	912009	912009	71	75	0.0949367	0.000308354	0.292659	0.0803607	0.420358	0.41282	0.542861	1.02428e-05
chr16_88719020	9575	0.998517	787.481	295.686	0.00067461	16-88641784-T-C	-77236	-77236	10	10	0.0125313	0.000118271	0.929228	0.238862	0.415558	0.41296	0.542861	8.02049e-06
chr17_78423006	9549	1.01229	1883.85	343.902	0.000287602	17-77447669-G-A	-975337	-975337	15	15	0.0186104	0.00014065	1.13862	0.29603	0.410959	0.412333	0.542861	3.61375e-06
chr19_8493385	8911	1.04426	1199.35	333.376	0.00047464	19-9162214-A-G	668829	668829	12	13	0.0161692	0.000194177	0.850252	0.225927	0.415258	0.412715	0.542861	6.70723e-06
chr19_10932950	6910	0.999886	523.317	291.855	0.00101545	19-11224199-T-TTTC	291249	291249	13	13	0.016129	0.000179991	0.770464	0.203663	0.408259	0.412434	0.542861	1.21604e-05
chr19_16150746	8277	1.0174	774.47	320.601	0.000706436	19-16213126-T-A	62380	62380	18	18	0.0223881	0.000230419	0.843279	0.226762	0.412459	0.412999	0.542861	9.03387e-06
chr19_38412214	6823	1.0111	493.307	306.868	0.00109582	19-38512623-A-G	100409	100409	25	25	0.0310174	0.000284834	0.569067	0.155359	0.419558	0.412333	0.542861	1.37119e-05
chr19_58584128	3396	0.991221	231.856	294.196	0.00225838	19-58084742-A-T	-499386	-499386	13	14	0.0173697	0.000526391	0.794153	0.227098	0.410959	0.412295	0.542861	2.61599e-05
chr2_26780058	4979	0.996607	349.583	296.646	0.00151252	2-26986780-A-G	206722	206722	31	31	0.0385572	0.000335372	0.54004	0.149208	0.415458	0.412561	0.542861	1.78775e-05
chr2_218236542	5971	1.045	735.404	337.804	0.000775431	2-218275662-A-G	39120	39120	50	52	0.0646766	0.000369757	-0.583351	0.16235	0.415958	0.41298	0.542861	1.09793e-05
chr22_20890912	5852	1.00271	729.036	328.182	0.000732716	22-20802904-C-T	-88008	-88008	64	67	0.0833333	0.000284017	0.441479	0.120502	0.411959	0.412633	0.542861	8.8653e-06
chr22_31285995	7012	1.05742	501.308	322.631	0.00115526	22-31152725-AAAAAAAAG-A	-133270	-133270	277	370	0.459391	0.000427379	0.307317	0.0864711	0.416458	0.412159	0.542861	1.71398e-05
chr22_36266145	8124	0.988385	902.801	314.51	0.000578743	22-36266325-T-G	180	180	89	95	0.117866	0.000157915	0.352534	0.0923662	0.411559	0.412771	0.542861	6.61236e-06
chr22_42383602	7155	1.02682	646.226	325.408	0.000856691	22-43351946-T-C	968344	968344	93	104	0.129353	0.000320363	-0.450381	0.124016	0.412859	0.41222	0.542861	1.13782e-05
chr22_50624018	5052	1.0413	608.913	327.688	0.000931064	22-49981915-A-G	-642103	-642103	56	56	0.0696517	0.00036985	-0.543342	0.151218	0.418058	0.41289	0.542861	1.30133e-05
chr1_89182659	6240	1.02907	653.291	338.328	0.000852621	1-90045059-AT-A	862400	862400	25	26	0.0322581	0.000415276	0.595387	0.16716	0.417658	0.413081	0.542879	1.13883e-05
chr19_18368087	7025	1.00348	664.722	300.569	0.000805636	19-17654127-A-G	-713960	-713960	12	12	0.0148883	0.000167636	1.00682	0.264858	0.412459	0.413057	0.542879	9.76408e-06
chr16_11837461	10449	1.00796	746.665	298.243	0.00072259	16-11946554-C-T	109093	109093	12	12	0.0148883	0.000137914	0.921091	0.239164	0.410559	0.413194	0.542976	8.90703e-06
chr19_17552828	7859	0.98713	887.585	312.074	0.000588339	19-18255302-C-G	702474	702474	45	47	0.0583127	0.000151793	-0.623844	0.163019	0.416858	0.413223	0.542976	6.67839e-06
chr14_20366276	7666	1.01571	846.009	304.855	0.000645763	14-20482702-G-C	116426	116426	82	89	0.110973	0.000142057	-0.524717	0.136512	0.414459	0.413351	0.543099	8.19577e-06
chr17_39760391	5277	0.960507	259.658	260.515	0.0019257	17-39327724-G-A	-432667	-432667	146	161	0.200249	0.000182593	-0.236265	0.0625152	0.411359	0.413396	0.543113	1.95744e-05
chr16_66568814	5409	0.992292	388.295	296.418	0.00135652	16-66398750-A-G	-170064	-170064	15	17	0.0210918	0.000290861	0.624372	0.170717	0.408659	0.413471	0.543167	1.5714e-05
chr19_18560268	6685	1.023	1133.58	352.154	0.000487626	19-18388495-C-CCGT	-171773	-171773	26	27	0.0334988	0.000296734	-0.770805	0.211061	0.417758	0.413515	0.543179	6.35752e-06
chr15_34231274	8717	1.02435	1103.78	335.345	0.000502157	15-34429476-C-T	198202	198202	153	188	0.244156	0.000216041	-0.308345	0.0825415	0.421858	0.413727	0.543236	6.57596e-06
chr15_63910678	6629	0.998841	354.724	293.435	0.00150119	15-63979405-A-C	68727	68727	285	382	0.473945	0.000308075	-0.289309	0.0794353	0.415158	0.413673	0.543236	1.78371e-05
chr19_8492069	8909	1.0431	1471.23	351.758	0.000387433	19-8394681-A-C	-97388	-97388	240	296	0.368159	0.000230024	0.286072	0.0769168	0.419058	0.413674	0.543236	5.43552e-06
chr2_96251345	2746	1.04148	249.583	327.473	0.00227642	2-96294733-C-A	43388	43388	160	181	0.224566	0.00102625	0.277213	0.0837775	0.419958	0.413729	0.543236	3.17754e-05
chr20_3872417	8556	1.02974	1325.49	343.225	0.000421455	20-3913988-A-T	41571	41571	76	77	0.0955335	0.000210768	0.494482	0.132141	0.414059	0.413618	0.543236	5.63243e-06
chr11_62739788	6086	0.950522	359.428	286.012	0.00137046	11-63014806-C-T	275018	275018	49	58	0.0719603	0.000228387	0.376756	0.101249	0.40336	0.41383	0.543322	1.33202e-05
chr12_50931528	5650	1.0289	552.538	333.336	0.00101055	12-51386852-C-T	455324	455324	241	303	0.375931	0.000455155	-0.19542	0.055253	0.418658	0.413966	0.543322	1.34528e-05
chr17_81682406	8216	0.971055	470.985	272.197	0.00108257	17-80970938-A-G	-711468	-711468	103	110	0.136476	0.000114618	-0.344901	0.0884783	0.40396	0.413935	0.543322	1.14802e-05
chr22_19441672	6291	1.02759	667.12	317.624	0.00083526	22-19607705-A-ATGCATC	166033	166033	49	49	0.060794	0.000262407	0.474104	0.128671	0.414859	0.413914	0.543322	1.10661e-05
chr7_44877556	6642	1.02454	658.234	327.911	0.000842583	7-45484168-C-G	606612	606612	25	25	0.0310174	0.000331391	0.735767	0.203106	0.413959	0.413891	0.543322	1.1038e-05
chr17_44176161	5542	0.967897	318.508	281.452	0.00159265	17-45072404-C-T	896243	896243	28	29	0.0359802	0.000247732	0.481885	0.130247	0.407259	0.414023	0.543352	1.66668e-05
chr16_50105644	6288	1.0051	859.029	328.279	0.000627168	16-49661934-C-G	-443710	-443710	279	345	0.42804	0.000238179	-0.30296	0.0816581	0.419558	0.414126	0.543442	7.62238e-06
chr12_121778274	6906	0.983181	374.803	290.49	0.00138885	12-122639754-C-G	861480	861480	187	222	0.276119	0.000259805	0.186702	0.0506348	0.411159	0.414318	0.543514	1.54663e-05
chr15_63489571	6917	1.0369	659.538	323.475	0.00085781	15-63704139-C-A	214568	214568	129	145	0.180348	0.000307839	-0.384501	0.105566	0.419358	0.414313	0.543514	1.17467e-05
chr16_10931690	9854	1.05332	1259.93	338.115	0.000460141	16-11341497-A-C	409807	409807	270	352	0.436725	0.00020809	0.286787	0.0765703	0.415158	0.414311	0.543514	6.68227e-06
chr6_25986319	7807	1.03669	445.329	310.336	0.00126936	6-26891669-T-A	905350	905350	11	11	0.0138191	0.000367946	0.745699	0.207456	0.413359	0.414217	0.543514	1.73776e-05
chr5_91308444	5855	0.99228	401.064	308.714	0.0013171	5-91309464-C-A	1020	1020	8	9	0.0111663	0.000371284	0.765595	0.213135	0.412559	0.414363	0.543528	1.52127e-05
chr4_152622846	6784	1.0091	861.838	340.429	0.000629587	4-153334037-ACATT-A	711191	711191	14	14	0.0174129	0.000309432	1.03864	0.285272	0.417558	0.41441	0.543535	7.76439e-06
chr9_93448456	7335	1.03965	553.698	323.48	0.00102627	9-94254282-G-T	805826	805826	21	22	0.0272953	0.000379092	-0.758081	0.211374	0.424558	0.414437	0.543535	1.41905e-05
chr21_33551012	6161	1.00862	829.013	328.703	0.000654368	21-34515181-T-C	964169	964169	26	26	0.0322581	0.000252363	0.757358	0.204974	0.423858	0.414579	0.543632	8.05072e-06
chr3_50332669	4001	1.01948	174.965	309.41	0.00314856	3-50270519-G-A	-62150	-62150	60	73	0.0905707	0.00108092	-0.606263	0.184054	0.414159	0.414574	0.543632	4.04287e-05
chr1_1316219	5516	0.932189	401.139	283.84	0.00119351	1-1170341-C-T	-145878	-145878	57	58	0.0719603	0.000180213	0.345296	0.0912828	0.40406	0.414643	0.543671	1.06612e-05
chr1_150731268	4458	1.04247	399.786	331.171	0.00142859	1-151657278-A-G	926010	926010	17	17	0.0210918	0.000645729	-0.948526	0.27571	0.420458	0.414791	0.543745	1.99386e-05
chr12_98733392	6339	1.02887	759.876	331.472	0.000736756	12-99292326-CTAAAAA-C	558934	558934	13	13	0.016624	0.000306482	1.03274	0.283451	0.419258	0.414779	0.543745	9.78067e-06
chr7_102451155	5794	1.03616	501.378	325.633	0.00112873	7-102727516-C-T	276361	276361	179	216	0.26875	0.00044242	0.278612	0.0786026	0.418258	0.414803	0.543745	1.53937e-05
chr7_102449521	5790	1.02545	441.661	317.498	0.00126108	7-101588569-A-G	-860952	-860952	277	369	0.457816	0.000425647	0.253504	0.0713075	0.413959	0.414874	0.543794	1.65287e-05
chr15_42532255	5401	1.04717	449.018	334.158	0.00128162	15-41537883-CA-C	-994372	-994372	278	350	0.434509	0.00060442	0.275501	0.0796541	0.419858	0.414975	0.543806	1.81798e-05
chr4_2839792	7100	1.03724	850.809	336.517	0.000666765	4-2020595-G-A	-819197	-819197	26	26	0.0322581	0.000304306	-0.831658	0.228143	0.417258	0.414986	0.543806	9.12189e-06
chr6_35315984	6047	1.04249	454.509	326.404	0.00125735	6-34415431-T-C	-900553	-900553	27	29	0.0359802	0.000508797	0.703162	0.200541	0.422058	0.414949	0.543806	1.75396e-05
chr1_150993576	4946	1.05732	418.992	330.075	0.00139868	1-151349498-AACACACACACACACAC-A	355922	355922	27	30	0.0374065	0.000617385	-0.640708	0.185561	0.425257	0.416097	0.543868	2.04972e-05
chr1_150996185	4952	1.03592	354.401	314.89	0.00159794	1-151004731-AAAAATAAAAT-A	8546	8546	150	173	0.225849	0.00053385	-0.344925	0.0987451	0.416758	0.415223	0.543868	2.175e-05
chr1_168251227	7399	0.974744	514.506	286.215	0.00100311	1-167599522-C-A	-651705	-651705	103	110	0.137157	0.000152901	-0.331648	0.0867062	0.416258	0.415818	0.543868	1.07358e-05
chr1_173901884	5544	0.980441	214.427	293.742	0.00242235	1-173023275-T-C	-878609	-878609	24	24	0.0298507	0.000569643	0.586156	0.16867	0.410259	0.415163	0.543868	2.66162e-05
chr10_73779373	4714	0.955405	166.632	267.735	0.00299414	10-74228501-A-G	449128	449128	48	50	0.0620347	0.000411436	0.4215	0.118256	0.405259	0.415454	0.543868	2.95903e-05
chr10_80522452	9128	0.99851	488.81	300.486	0.0010961	10-79941767-T-C	-580685	-580685	268	334	0.414392	0.000245382	0.18587	0.0502042	0.408859	0.415694	0.543868	1.29206e-05
chr11_761704	6891	1.04848	725.586	325.869	0.000797457	11-1206616-C-T	444912	444912	265	336	0.416873	0.000297871	0.283746	0.0777168	0.422858	0.416039	0.543868	1.1325e-05
chr11_767854	6909	0.999186	552.254	301.73	0.000969887	11-715047-T-G	-52807	-52807	31	31	0.0386534	0.000217197	0.616671	0.16514	0.414659	0.415248	0.543868	1.14789e-05
chr11_32856896	6939	1.01761	739.855	335.828	0.000745142	11-32251059-C-T	-605837	-605837	229	293	0.363524	0.000339764	-0.301502	0.0833822	0.422558	0.415318	0.543868	9.46705e-06
chr12_43787894	7457	1.00576	379.523	303.396	0.00142935	12-44004234-CAG-C	216340	216340	12	12	0.0149254	0.000364605	0.957628	0.266233	0.415258	0.416096	0.543868	1.73148e-05
chr12_132769975	5165	1.0292	588.626	330.465	0.000954187	12-132517684-G-A	-252291	-252291	35	36	0.044665	0.000402658	0.625373	0.175167	0.419658	0.415693	0.543868	1.26478e-05
chr14_20367663	7671	1.04547	1297.53	332.819	0.000443388	14-20419078-G-A	51415	51415	20	20	0.0248139	0.000177574	0.60376	0.15945	0.419658	0.415544	0.543868	6.23788e-06
chr16_12661062	10257	1.04214	1196.32	339.725	0.000479338	16-13589715-G-A	928653	928653	10	11	0.0136476	0.000225436	1.07348	0.28822	0.419358	0.416086	0.543868	6.65216e-06
chr16_31370055	3606	1.03116	361.846	325.006	0.00155642	16-31369143-G-A	-912	-912	63	67	0.0831265	0.000633033	-0.511802	0.148527	0.416858	0.415722	0.543868	2.07849e-05
chr17_82294440	7332	1.03202	878.748	335.697	0.000642533	17-83154323-T-C	859883	859883	224	270	0.335821	0.000287004	0.299585	0.0818337	0.417358	0.415973	0.543868	8.59713e-06
chr18_2920244	9195	1.02822	1717.31	346.567	0.000326364	18-3795107-C-T	874863	874863	18	18	0.0223325	0.000171252	0.551077	0.145178	0.419858	0.415379	0.543868	4.31318e-06
chr19_15661102	9115	1.06176	1073.8	342.191	0.000549207	19-15669895-C-G	8793	8793	189	221	0.274314	0.00027594	0.325669	0.0887064	0.422758	0.415909	0.543868	8.17535e-06
chr19_39399322	7387	0.995834	491.391	295.191	0.00108371	19-39667781-G-T	268459	268459	16	16	0.0198511	0.000212662	0.840875	0.224848	0.418358	0.415096	0.543868	1.2664e-05
chr19_49907399	7829	0.821814	121.661	163.572	0.00320859	19-49184202-C-A	-723197	-723197	27	31	0.0384615	7.13032e-06	0.318963	0.0700525	0.39736	0.415921	0.543868	1.61291e-05
chr2_201167988	5829	1.05583	629.334	334.019	0.000927784	2-201686648-T-C	518660	518660	24	24	0.0297767	0.000419016	-0.827916	0.232603	0.423858	0.415519	0.543868	1.35461e-05
chr20_3872357	8556	1.03423	1201.28	332.556	0.000471484	20-4046224-T-A	173867	173867	8	9	0.0111663	0.000189233	-1.28439	0.340681	0.418558	0.41588	0.543868	6.36138e-06
chr22_39018802	5944	0.990277	538.232	305.597	0.000982562	22-39871172-AAAATAAAT-A	852370	852370	13	13	0.0166667	0.000242024	-0.684657	0.184748	0.415658	0.415657	0.543868	1.12096e-05
chr3_10153117	7257	1.00352	952.552	323.367	0.000567167	3-10161506-A-T	8389	8389	116	129	0.16005	0.000189955	-0.305999	0.0811866	0.414059	0.415764	0.543868	6.81515e-06
chr3_50112265	3797	1.05394	187.388	317.793	0.00310698	3-50462387-A-AAATAAT	350122	350122	35	37	0.0479275	0.00123971	0.569268	0.174938	0.423058	0.415868	0.543868	4.50618e-05
chr3_121639650	6813	1.02268	466.833	332.482	0.00119172	3-122599784-G-A	960134	960134	268	354	0.439206	0.000539241	0.24118	0.0690999	0.423758	0.415834	0.543868	1.54117e-05
chr4_38788869	8383	1.03171	863.193	328.331	0.000653662	4-37893025-A-C	-895844	-895844	156	175	0.217122	0.000250019	-0.327866	0.0886759	0.421258	0.415904	0.543868	8.73794e-06
chr4_87337974	7330	0.988049	382.087	297.888	0.00138074	4-86962145-CTT-C	-375829	-375829	164	181	0.22625	0.000307869	-0.271991	0.0746769	0.412559	0.416063	0.543868	1.55944e-05
chr6_25988603	7802	1.02354	411.539	311.191	0.00135327	6-26571897-G-A	583294	583294	16	16	0.0198511	0.000404883	0.699855	0.196112	0.418658	0.415783	0.543868	1.75613e-05
chr6_30677602	26189	1.03989	319.34	263.745	0.00178608	6-30483588-C-CT	-194014	-194014	265	332	0.412658	0.000179985	-0.225097	0.0595017	0.422958	0.415654	0.543868	2.4634e-05
chr8_11842892	7493	1.04398	769.773	325.057	0.000746263	8-11027222-C-A	-815670	-815670	117	126	0.156716	0.000271113	-0.355534	0.0967181	0.422358	0.415827	0.543868	1.04351e-05
chr9_71865621	6603	1.04084	520.385	305.129	0.00109699	9-71088415-T-C	-777206	-777206	10	10	0.0124378	0.000273989	0.742631	0.202176	0.420658	0.415359	0.543868	1.5191e-05
chr17_45217804	7233	1.04189	416.922	312.022	0.00137473	17-44302709-T-C	-915095	-915095	281	377	0.468905	0.000420043	-0.304453	0.0855522	0.413959	0.416203	0.543962	1.90622e-05
chr1_12200652	6699	1.00963	637.343	304.129	0.000856967	1-12109931-G-A	-90721	-90721	16	17	0.0210918	0.000197568	0.678466	0.180496	0.421758	0.416266	0.544	1.05292e-05
chr22_36266189	8124	0.998404	884.158	316.737	0.000607261	22-36919925-G-A	653736	653736	15	15	0.0186567	0.000176345	-1.12959	0.298178	0.414759	0.41633	0.544007	7.13904e-06
chr6_43179640	6108	0.999529	632.105	312.426	0.000850827	6-43920473-C-G	740833	740833	34	38	0.0471464	0.000238345	0.342036	0.0921949	0.416958	0.41634	0.544007	1.00478e-05
chr1_28335667	5024	0.986169	237.184	273.861	0.00221996	1-28003423-C-T	-332244	-332244	9	9	0.0111663	0.000318659	1.01879	0.280423	0.411259	0.416518	0.54402	2.4857e-05
chr1_204551159	7158	1.04037	997.51	337.461	0.000574179	1-204391810-G-GCACACA	-159349	-159349	36	38	0.0479798	0.000262638	-0.662409	0.179788	0.422658	0.416561	0.54402	7.90603e-06
chr11_65583821	4512	1.02589	438.975	326.065	0.00127627	11-64740208-A-C	-843613	-843613	14	14	0.0174129	0.000514131	-0.81094	0.231469	0.414659	0.416536	0.54402	1.66687e-05
chr11_66616761	4437	1.04466	311.552	310.858	0.00185026	11-65753655-G-T	-863106	-863106	291	384	0.477612	0.000585818	0.16987	0.0489906	0.426657	0.41682	0.54402	2.58704e-05
chr12_31998487	9617	1.04364	758.978	325.389	0.000759164	12-31991550-G-A	-6937	-6937	215	258	0.320896	0.000278535	0.262199	0.0714665	0.424358	0.416969	0.54402	1.05651e-05
chr12_50930457	5652	1.05673	529.337	328.601	0.0011078	12-50518488-C-T	-411969	-411969	54	57	0.0707196	0.000459746	-0.440424	0.124622	0.429257	0.416526	0.54402	1.61769e-05
chr12_50931675	5650	0.963479	303.984	281.332	0.00167245	12-51382710-A-C	451035	451035	254	335	0.415633	0.000263475	0.199179	0.0540727	0.407359	0.416937	0.54402	1.70162e-05
chr12_56342550	4957	0.999026	416.564	310.542	0.00129152	12-56827025-GGTGT-G	484475	484475	142	164	0.204489	0.000377394	0.229144	0.0638699	0.420258	0.416767	0.54402	1.52046e-05
chr14_92163092	8232	0.916517	359.816	254.37	0.00130535	14-91320992-T-C	-842100	-842100	12	12	0.0148883	8.65975e-05	0.708738	0.178601	0.40486	0.417095	0.54402	1.07561e-05
chr14_106153746	6890	0.998581	405.373	299.742	0.00132682	14-105970988-C-T	-182758	-182758	58	60	0.075188	0.000305858	0.394546	0.108273	0.411159	0.416908	0.54402	1.55861e-05
chr16_29670026	3590	0.977674	279.603	291.12	0.00186135	16-29021142-G-A	-648884	-648884	10	11	0.0136476	0.000383894	0.780014	0.217696	0.416358	0.417066	0.54402	2.00913e-05
chr19_54214100	10652	1.01877	1794.7	333.099	0.000308921	19-54501908-C-T	287808	287808	57	58	0.0721393	0.000118793	0.605834	0.155777	0.424358	0.416483	0.54402	3.92682e-06
chr2_201286825	5752	1.0522	510.557	318.981	0.00114215	2-201268651-G-A	-18174	-18174	121	139	0.172457	0.000390778	-0.321206	0.0897663	0.415158	0.416858	0.54402	1.63976e-05
chr20_3929260	8542	1.02381	1350.69	341.391	0.0004144	20-4086728-T-C	157468	157468	163	188	0.233251	0.000198899	0.301355	0.0802082	0.419258	0.4171	0.54402	5.35849e-06
chr22_42377495	7154	1.05152	675.372	327.835	0.000862714	22-43358284-G-C	980789	980789	39	40	0.0497512	0.000339941	0.576866	0.159542	0.419158	0.416858	0.54402	1.23546e-05
chr3_10153265	7257	1.03058	1167.63	340.639	0.000483698	3-10326717-C-T	173452	173452	17	17	0.0210918	0.000232187	-1.0298	0.277069	0.420958	0.416725	0.54402	6.42208e-06
chr5_91310719	5852	0.99201	425.256	311.837	0.00125263	5-91951433-A-G	640714	640714	19	19	0.0235732	0.000374173	0.771454	0.214891	0.414659	0.417105	0.54402	1.43257e-05
chr6_25988712	7800	1.03706	486.534	323.228	0.00117086	6-25549318-C-T	-439394	-439394	16	16	0.0198511	0.000439455	0.900288	0.25386	0.419258	0.416501	0.54402	1.59368e-05
chr7_5621329	9385	1.01777	809.447	305.702	0.000684334	7-4813074-T-TCTCTCTC	-808255	-808255	21	21	0.0261845	0.000155807	0.56129	0.146929	0.419158	0.41675	0.54402	8.66017e-06
chr7_130944860	6594	1.00327	604.244	298.033	0.000897351	7-130833531-G-A	-111329	-111329	14	14	0.0174129	0.000179985	0.770208	0.203595	0.412259	0.417082	0.54402	1.07288e-05
chr9_70354324	7086	1.00742	463.605	313.517	0.00117635	9-70133516-C-T	-220808	-220808	64	70	0.0875	0.000359958	0.304661	0.0846186	0.415358	0.416918	0.54402	1.43033e-05
chr9_134904521	9519	1.02784	1961.22	351.137	0.000287057	9-134072007-C-T	-832514	-832514	48	50	0.0620347	0.000164526	-0.571351	0.150112	0.421458	0.41699	0.54402	3.76919e-06
chr11_65776059	4334	1.02547	313.554	300.82	0.00178961	11-64809359-C-T	-966700	-966700	9	9	0.011194	0.000454706	0.900612	0.254619	0.421458	0.417336	0.544053	2.32837e-05
chr17_35010613	7063	1.00297	661.966	313.227	0.00081916	17-35972691-G-A	962078	962078	17	17	0.0210918	0.000232005	0.671094	0.180548	0.412859	0.417235	0.544053	9.77758e-06
chr19_16150526	8278	1.00895	1092.82	347.552	0.000501052	19-15938221-GCACACACA-G	-212305	-212305	21	25	0.031407	0.000278572	0.719453	0.1961	0.418958	0.417335	0.544053	6.11837e-06
chr19_18368417	7025	1.01186	866.312	319.266	0.000634682	19-19134056-GT-G	765639	765639	40	41	0.05125	0.000197105	0.485272	0.129079	0.418158	0.417253	0.544053	7.84006e-06
chr19_35770280	6830	0.979313	784.926	324.012	0.000665398	19-35046305-C-T	-723975	-723975	258	346	0.42928	0.000232001	-0.281715	0.075791	0.414759	0.41717	0.544053	7.22422e-06
chr7_101091448	6586	1.02619	596.655	317.05	0.000941852	7-100697570-G-A	-393878	-393878	44	45	0.0558313	0.000298589	-0.545773	0.149511	0.422458	0.417313	0.544053	1.22828e-05
chr11_65776054	4334	0.998179	357.702	312.659	0.00150504	11-65016066-A-G	-759988	-759988	21	22	0.0272953	0.000474565	0.610201	0.173086	0.421958	0.417423	0.544093	1.76241e-05
chr14_92163829	8236	1.04529	951.332	327.451	0.000608066	14-91297958-G-C	-865871	-865871	164	191	0.236973	0.000225723	-0.186282	0.0500196	0.417458	0.417435	0.544093	8.49997e-06
chr16_3050877	6313	1.0313	1095.53	349.427	0.000517687	16-2123045-G-A	-927832	-927832	99	103	0.128109	0.000299709	-0.436941	0.11973	0.420858	0.417725	0.544134	6.87036e-06
chr17_27312843	3740	1.04848	358.9	337.253	0.00161988	17-27813753-G-T	500910	500910	57	59	0.0733831	0.000831803	-0.490404	0.145563	0.422858	0.41772	0.544134	2.28957e-05
chr19_1988740	8516	1.02585	1470.73	330.018	0.000382318	19-1982682-G-A	-6058	-6058	130	144	0.185567	0.000140749	-0.273516	0.071115	0.423258	0.417568	0.544134	4.97423e-06
chr21_33357661	6049	1.03441	807.056	334.089	0.000706205	21-32611718-C-T	-745943	-745943	52	55	0.0682382	0.000308606	0.562648	0.154505	0.422858	0.417855	0.544134	9.47716e-06
chr3_10152992	7257	1.02885	1349.65	351.163	0.000418897	3-9276428-G-GT	-876564	-876564	42	44	0.0565553	0.000247108	-0.604418	0.163337	0.418058	0.417879	0.544134	5.50612e-06
chr4_38824893	8282	1.0392	1075.3	343.714	0.000533731	4-38277053-A-AAAAG	-547840	-547840	21	23	0.0286783	0.000275938	0.809195	0.22041	0.422258	0.417772	0.544134	7.29037e-06
chr4_56460160	8761	1.02079	780.185	320.744	0.000715568	4-56130873-A-G	-329287	-329287	205	237	0.294045	0.000234662	0.293794	0.0791044	0.425457	0.417779	0.544134	9.13027e-06
chr5_91310791	5852	1.0209	563.945	335.035	0.000989348	5-90455828-T-C	-854963	-854963	237	290	0.360902	0.000459568	0.284951	0.080627	0.419158	0.41758	0.544134	1.26383e-05
chr5_172061664	7046	1.01303	978.191	322.583	0.000564119	5-172193171-G-A	131507	131507	11	12	0.0149626	0.000185395	0.900811	0.238602	0.416358	0.417815	0.544134	6.98711e-06
chr7_17344674	8015	1.00624	732.22	300.853	0.000745297	7-17158244-C-G	-186430	-186430	199	230	0.28536	0.000153261	0.239698	0.0626768	0.420358	0.417638	0.544134	8.99803e-06
chr7_100858246	6497	1.04408	671.683	333.679	0.000860471	7-101390966-C-T	532720	532720	13	14	0.0173697	0.00038231	-1.00933	0.281608	0.422458	0.41777	0.544134	1.19652e-05
chr8_17230295	11672	1.0287	1311.08	335.379	0.000430612	8-16293415-T-A	-936880	-936880	16	16	0.0199005	0.000181946	-0.611372	0.161729	0.425157	0.417502	0.544134	5.66356e-06
chr1_145923103	822	1.02711	142.086	331.231	0.00396429	1-145844386-C-G	-78717	-78717	18	21	0.0260546	0.00205594	-0.881408	0.284004	0.420558	0.418125	0.544223	5.18225e-05
chr12_53174555	7705	1.00951	859.68	332.693	0.000639069	12-52644572-G-A	-529983	-529983	15	15	0.0186104	0.000267717	1.04095	0.282919	0.413459	0.418145	0.544223	7.80124e-06
chr14_20367007	7668	1.00993	1744.36	358.965	0.000315218	14-20896211-T-TTTTA	529204	529204	36	39	0.0492424	0.000214106	0.647239	0.173152	0.417358	0.418153	0.544223	3.85343e-06
chr15_41302448	6071	0.977788	345.428	293.786	0.00151199	15-41506881-C-T	204433	204433	252	316	0.393035	0.000313491	0.217063	0.0596751	0.417258	0.418053	0.544223	1.62733e-05
chr3_49319071	3079	0.977773	158.884	300.549	0.00328428	3-50176092-G-A	857021	857021	49	50	0.0620347	0.000960586	0.535007	0.160763	0.420058	0.41805	0.544223	3.53774e-05
chr8_11843142	7492	1.02741	794.593	332.599	0.000710378	8-11857739-C-T	14597	14597	15	15	0.0186567	0.000301131	1.00032	0.274199	0.421358	0.418109	0.544223	9.28231e-06
chr1_1627629	6728	1.03334	972.825	338.515	0.000586041	1-1452384-G-A	-175245	-175245	153	185	0.229529	0.0002747	0.281632	0.0766866	0.425157	0.418439	0.544531	7.81925e-06
chr22_24574595	7799	0.990245	694.192	303.854	0.000768715	22-24529990-AAAAC-A	-44605	-44605	136	155	0.192786	0.000171669	0.251576	0.0662872	0.414359	0.418458	0.544531	8.68961e-06
chr19_54237238	10648	1.04056	2246.75	350.367	0.000256629	19-53892362-G-C	-344876	-344876	284	368	0.457711	0.000143421	0.304905	0.0793753	0.422158	0.418571	0.544633	3.51356e-06
chr1_9268261	5940	0.983035	449.265	282.821	0.00117518	1-9059365-A-G	-208896	-208896	13	13	0.0161692	0.00017189	0.873613	0.230207	0.416158	0.418758	0.544742	1.28921e-05
chr14_20366193	7666	0.996274	798.101	302.096	0.000675669	14-21365582-C-T	999389	999389	10	10	0.0124069	0.000140055	1.01144	0.262891	0.417958	0.418755	0.544742	7.81627e-06
chr6_36141009	6844	1.00664	882.739	346.855	0.000620826	6-36440443-G-A	299434	299434	16	17	0.0211443	0.00034671	-0.996484	0.275998	0.420358	0.418757	0.544742	7.47998e-06
chr12_31997174	9614	0.99142	648.505	308.683	0.000825417	12-31841806-T-A	-155368	-155368	175	201	0.24938	0.000210517	-0.232833	0.0622152	0.417058	0.418854	0.544778	9.36312e-06
chr4_56460001	8760	1.02419	901.808	329.079	0.000624336	4-55862316-A-AT	-597685	-597685	49	51	0.0643939	0.000241136	0.466897	0.125955	0.418558	0.418836	0.544778	8.04168e-06
chr17_75943357	7544	1.0314	765.95	324.852	0.000743547	17-75963776-A-G	20419	20419	220	270	0.334988	0.000268765	0.214843	0.0584086	0.424758	0.419064	0.54491	9.8315e-06
chr3_50332564	4001	1.02038	220.247	332.716	0.00254097	3-51125570-A-G	793006	793006	18	18	0.0223325	0.00127376	0.824772	0.254075	0.424958	0.419061	0.54491	3.22709e-05
chr6_30677641	26189	1.01199	284.599	256.26	0.00194224	6-30815374-C-T	137733	137733	26	27	0.0346154	0.000163326	0.585842	0.153843	0.420058	0.419087	0.54491	2.38813e-05
chr9_129506140	7317	1.05266	1191.44	343.51	0.000493309	9-129654887-G-A	148747	148747	58	66	0.0820895	0.000252035	0.512775	0.138766	0.422958	0.419093	0.54491	7.04324e-06
chr12_31997882	9618	1.05019	861.344	333.456	0.000680742	12-31893859-G-GT	-104023	-104023	143	161	0.200249	0.000292194	-0.359977	0.0984582	0.425857	0.419519	0.544928	9.62282e-06
chr12_108620874	7754	1.02731	507.832	299.243	0.00111557	12-109265651-G-A	644777	644777	259	314	0.389873	0.000243464	-0.31356	0.0846466	0.423358	0.419395	0.544928	1.45163e-05
chr14_74735724	6411	0.932344	312.838	263.233	0.00155522	14-73783850-G-A	-951874	-951874	14	14	0.0175	0.000145968	0.711238	0.185372	0.411859	0.419436	0.544928	1.36839e-05
chr16_28955163	4322	0.953492	247.444	269.056	0.00203659	16-29788527-G-A	833364	833364	12	12	0.0148883	0.000250007	0.703462	0.19026	0.408759	0.419344	0.544928	1.96984e-05
chr16_29670429	3590	1.04955	419.591	326.856	0.00139553	16-29418146-G-A	-252283	-252283	18	18	0.0226131	0.0005787	-0.930079	0.267974	0.427357	0.419506	0.544928	1.96895e-05
chr17_45219934	7245	1.04146	443.119	316.91	0.0013056	17-44605562-G-A	-614372	-614372	20	21	0.0261194	0.000438029	-0.837782	0.236176	0.423258	0.419423	0.544928	1.78959e-05
chr19_13773040	6890	1.01224	1321.85	346.41	0.000418996	19-14172688-C-T	399648	399648	14	14	0.0173697	0.00022402	1.03435	0.277592	0.422858	0.419346	0.544928	5.14875e-06
chr19_54097685	10749	1.01032	1578.42	319.062	0.000349897	19-54219881-C-G	122196	122196	24	26	0.0323383	9.73507e-05	-0.907593	0.230406	0.414859	0.419369	0.544928	4.26754e-06
chr4_38788959	8383	1.03212	991.736	336.877	0.000575731	4-37953348-G-A	-835611	-835611	55	60	0.0744417	0.000260201	-0.486219	0.13188	0.421858	0.419512	0.544928	7.62158e-06
chr5_180835386	6655	0.967265	434.6	276.974	0.00118605	5-181030601-G-A	195215	195215	12	12	0.0148883	0.000148505	0.688263	0.17959	0.407659	0.419204	0.544928	1.21695e-05
chr5_181237169	5127	1.02294	499.911	305.475	0.00112607	5-180690130-C-T	-547039	-547039	49	49	0.060794	0.000285185	0.407864	0.111359	0.421258	0.419468	0.544928	1.44114e-05
chr8_141141890	7189	1.04305	956.779	329.658	0.000606061	8-142027902-C-T	886012	886012	10	11	0.0136816	0.000236068	0.953137	0.256741	0.421958	0.419285	0.544928	8.35601e-06
chr22_39018816	5944	1.03026	792.924	337.303	0.000718221	22-38305467-A-AAAAAAAG	-713349	-713349	103	114	0.141439	0.000336046	0.33938	0.0937811	0.424658	0.419594	0.544981	9.44087e-06
chr13_19671003	10034	1.02417	709.125	315.984	0.000796656	13-20460687-G-A	789684	789684	16	17	0.021197	0.000239082	0.641138	0.172855	0.422158	0.419955	0.545162	1.02256e-05
chr16_67996174	4340	0.9888	274.696	317.772	0.00194604	16-68400980-A-G	404806	404806	275	356	0.441687	0.00071405	0.304757	0.0893158	0.425857	0.419902	0.545162	2.17827e-05
chr17_81247621	8228	0.978986	648.144	299.84	0.000812209	17-81305219-G-GC	57598	57598	58	61	0.0756824	0.000166268	0.372693	0.0979878	0.417958	0.419809	0.545162	8.73244e-06
chr19_2295572	8795	1.04922	1956.03	351.637	0.000299916	19-1781880-C-T	-513692	-513692	105	117	0.145161	0.000174317	0.424025	0.111842	0.429457	0.420077	0.545162	4.21684e-06
chr22_31285238	7009	1.03303	542.999	330.649	0.00105399	22-32154722-T-C	869484	869484	9	9	0.0111663	0.00045255	1.26317	0.356991	0.422258	0.41991	0.545162	1.39861e-05
chr6_42886872	6058	1.0469	844.153	334.695	0.000691877	6-42334161-TAAAAC-T	-552711	-552711	56	58	0.0721393	0.000305402	0.610515	0.167522	0.421158	0.419803	0.545162	9.65741e-06
chr6_42886895	6058	0.990599	669.967	313.525	0.000800696	6-42881467-A-AAAAT	-5428	-5428	147	166	0.206983	0.000227322	0.230794	0.0620024	0.419458	0.419931	0.545162	9.02168e-06
chr6_42940300	6108	1.00687	697.416	322.086	0.000789128	6-42258740-A-AT	-681560	-681560	14	14	0.0175879	0.000271045	0.986357	0.268319	0.418958	0.420013	0.545162	9.47949e-06
chr7_48106493	8226	0.976511	574.061	305.613	0.000914021	7-47380052-G-A	-726441	-726441	12	12	0.0148883	0.000221604	-1.20585	0.323373	0.417258	0.420038	0.545162	9.72046e-06
chr9_98084779	7317	1.03159	750.36	328.485	0.000761596	9-98397410-A-AT	312631	312631	75	77	0.0957711	0.000298794	-0.441707	0.121009	0.427157	0.420077	0.545162	1.00458e-05
chr19_5912730	8790	0.980655	779.517	292.31	0.000677946	19-5274590-CACACAGTGGATACAACCTCACCTGGGCACACCTGCTCAG-C	-638140	-638140	298	392	0.487531	0.000108681	-0.239221	0.061158	0.415358	0.420164	0.545229	7.33027e-06
chr16_29668504	3590	1.01681	404.728	325.946	0.00138115	16-28892335-C-A	-776169	-776169	218	261	0.323821	0.000561765	0.244383	0.070245	0.417858	0.420226	0.545265	1.72323e-05
chr19_39334977	7425	1.01849	695.195	324.786	0.000806715	19-39644619-C-T	309642	309642	31	32	0.0397022	0.000294917	0.774284	0.211919	0.426657	0.420368	0.545372	1.0122e-05
chr20_36652295	4720	1.01584	465.612	326.434	0.00119946	20-37070746-T-G	418451	418451	26	27	0.0335821	0.000482229	0.637981	0.181192	0.423558	0.420376	0.545372	1.49015e-05
chr7_100856710	6500	1.02306	556.914	320.992	0.00101404	7-101129038-T-C	272328	272328	26	27	0.0334988	0.000354716	0.823776	0.228551	0.425057	0.420413	0.545375	1.29449e-05
chr1_235829001	8393	1.00195	706.48	313.465	0.000775051	1-236145872-T-C	316871	316871	107	116	0.145	0.00021834	0.335995	0.0900098	0.413259	0.420805	0.54539	9.11035e-06
chr11_68046932	6291	1.03517	581.338	330.436	0.00099087	11-67972591-G-A	-74341	-74341	19	19	0.0235732	0.000420058	-0.968262	0.272085	0.425357	0.420967	0.54539	1.32087e-05
chr12_132722429	5289	1.0344	618.471	332.789	0.000930126	12-132595060-A-T	-127369	-127369	15	15	0.0187032	0.000409977	-0.944882	0.265024	0.422258	0.420891	0.54539	1.23664e-05
chr14_106185198	6808	0.971596	277.88	269.56	0.00187773	14-106287612-A-G	102414	102414	11	11	0.0136476	0.000226578	0.8702	0.233724	0.416158	0.420906	0.54539	1.95195e-05
chr16_29670246	3590	1.03104	358.764	314.366	0.00159535	16-30109121-T-A	438875	438875	265	347	0.430521	0.000527126	0.218484	0.0624851	0.419758	0.420982	0.54539	2.09506e-05
chr16_75444429	8245	0.958952	320.049	259.331	0.00159646	16-74594595-G-T	-849834	-849834	18	18	0.0223325	0.000135012	0.581164	0.150689	0.415258	0.420747	0.54539	1.57347e-05
chr19_4907432	8249	1.01854	1597.06	348.5	0.000351979	19-4531250-C-T	-376182	-376182	48	50	0.0620347	0.000193764	0.592378	0.157382	0.420458	0.421009	0.54539	4.40747e-06
chr19_11450571	6654	1.05564	715.526	337.064	0.00082953	19-12417498-A-G	966927	966927	202	238	0.295511	0.00039278	-0.325356	0.0909611	0.422358	0.420957	0.54539	1.19032e-05
chr19_13139568	6348	0.968435	487.318	283.884	0.00106591	19-12974509-A-G	-165059	-165059	13	14	0.0181347	0.000155536	0.73959	0.19358	0.411059	0.420974	0.54539	1.09274e-05
chr19_48257574	8349	1.01426	1087.36	332.835	0.000513367	19-47992232-A-C	-265342	-265342	76	83	0.102978	0.000209642	-0.439405	0.117379	0.416258	0.420881	0.54539	6.32722e-06
chr19_53799650	10732	1.00141	1769.02	327.874	0.000309086	19-54297406-G-A	497756	497756	13	13	0.016129	0.000104868	-1.29685	0.330787	0.422858	0.420542	0.54539	3.62766e-06
chr21_33264041	5959	1.02243	806.81	335.99	0.000700225	21-32343881-T-TA	-920160	-920160	81	85	0.107323	0.000317965	0.491625	0.135298	0.420258	0.420787	0.54539	8.90598e-06
chr22_50624147	5052	1.03011	464.414	307.706	0.00123091	22-50175285-A-G	-448862	-448862	67	71	0.0880893	0.000334433	0.383515	0.105939	0.429757	0.420969	0.54539	1.61069e-05
chr3_156541485	6867	1.003	510.219	325.875	0.00107518	3-156754941-C-T	213456	213456	33	35	0.0434243	0.000420378	0.385987	0.10847	0.419158	0.420927	0.54539	1.26872e-05
chr3_156541524	6867	1.06233	565.929	332.767	0.00105746	3-155772772-C-CTGTG	-768752	-768752	67	77	0.0977157	0.000473731	0.403023	0.114304	0.423758	0.420542	0.54539	1.55553e-05
chr7_100854962	6502	1.0094	399.083	287.804	0.00138756	7-100688351-A-C	-166611	-166611	70	72	0.08933	0.000242796	-0.523804	0.141375	0.426957	0.420829	0.54539	1.67947e-05
chr8_38971799	5284	1.04622	640.893	341.934	0.000912291	8-38557556-C-T	-414243	-414243	27	27	0.0334988	0.000480078	0.72996	0.207242	0.423558	0.420517	0.54539	1.26765e-05
chr3_121639621	6813	1.02745	424.688	323.707	0.00134098	3-121620673-A-C	-18948	-18948	203	255	0.317164	0.000519373	0.289316	0.0826461	0.423258	0.421053	0.545401	1.73704e-05
chr14_106810506	5018	1.00987	291.825	311.705	0.00190012	14-106628285-C-T	-182221	-182221	106	106	0.136247	0.000615356	0.35414	0.102538	0.425757	0.421116	0.54542	2.30253e-05
chr16_67996660	4340	0.997494	226.753	299.459	0.00239869	16-68823948-A-T	827288	827288	22	26	0.0329949	0.000635708	0.570899	0.165734	0.417758	0.421136	0.54542	2.76969e-05
chr22_24173671	7822	1.02007	972.001	334.349	0.000579932	22-24941979-T-TTTTA	768308	768308	32	32	0.039801	0.000248589	0.694392	0.187731	0.419758	0.421199	0.545458	7.30052e-06
chr8_141143490	7196	1.01434	1072.68	338.387	0.000521089	8-142066347-T-C	922857	922857	231	284	0.352357	0.000240398	0.309582	0.0834978	0.424858	0.421267	0.545501	6.41675e-06
chr1_204551103	7158	1.02106	901.675	328.78	0.000626435	1-205471342-A-G	920239	920239	68	72	0.08933	0.000240488	-0.515618	0.139072	0.423058	0.421376	0.545591	7.91149e-06
chr11_65413197	4579	1.0314	436.296	324.957	0.00131489	11-66339720-C-T	926523	926523	11	11	0.0136816	0.000520523	0.786668	0.224759	0.425657	0.421509	0.545591	1.72601e-05
chr14_103557809	7648	0.96752	377.296	270.768	0.00137677	14-102625838-T-C	-931971	-931971	20	20	0.0248139	0.00015291	0.707546	0.184982	0.415858	0.421488	0.545591	1.40388e-05
chr16_31368346	3608	1.01147	353.301	318.738	0.00157512	16-30873848-C-CAA	-494498	-494498	16	16	0.0203046	0.000567391	0.97436	0.28029	0.420258	0.421427	0.545591	1.91833e-05
chr6_42943095	6117	0.962503	586.834	304.824	0.000878117	6-42671410-TA-T	-271685	-271685	74	78	0.0970149	0.000207032	0.489563	0.130664	0.417358	0.421469	0.545591	8.76367e-06
chr13_21374970	8551	1.0182	1511.67	354.665	0.000372328	13-22268459-AGTGTGTGT-A	893489	893489	24	24	0.0304569	0.00023397	0.758515	0.204188	0.425757	0.421584	0.545599	4.64788e-06
chr19_54176221	10677	1.03069	2536.64	357.62	0.000226098	19-54176840-G-A	619	619	11	12	0.0148883	0.000146632	-1.21639	0.317126	0.424058	0.421577	0.545599	2.95789e-06
chr17_27312984	3740	0.991956	326.842	330.601	0.00165329	17-27733430-T-C	420446	420446	10	12	0.0148883	0.000754128	1.20932	0.356021	0.422558	0.421685	0.545655	1.86336e-05
chr21_33262624	5961	1.02306	649.863	318.406	0.000872542	21-33262748-G-GT	124	124	256	319	0.395782	0.000281126	0.218449	0.0595814	0.421658	0.421696	0.545655	1.10933e-05
chr6_42940304	6108	1.0373	798.283	329.627	0.00072587	6-42142851-A-G	-797453	-797453	137	153	0.189826	0.000289796	0.317576	0.0868091	0.420958	0.421817	0.545744	9.72536e-06
chr6_149724869	8012	1.03784	1087.88	343.847	0.000533146	6-150090431-C-T	365562	365562	220	274	0.340796	0.000276358	0.282774	0.0770308	0.424558	0.421834	0.545744	7.15621e-06
chr16_48354479	4620	0.959245	280.493	293.143	0.00183018	16-48707367-T-C	352888	352888	10	10	0.0124069	0.00039367	0.889923	0.248842	0.416358	0.422077	0.545974	1.79851e-05
chr5_151268663	7561	1.02114	893.092	341.545	0.00063391	5-152095128-T-C	826465	826465	20	22	0.0272953	0.000318946	0.818644	0.225347	0.425657	0.42208	0.545974	7.99067e-06
chr19_16156444	8279	1.0419	1006.1	340.759	0.000580515	19-16915827-GCCTT-G	759383	759383	278	355	0.441397	0.000284799	0.310889	0.0848741	0.422658	0.422173	0.546005	7.8999e-06
chr19_47342579	7492	0.970782	589.234	288.56	0.000888308	19-47202538-G-A	-140041	-140041	9	9	0.0112782	0.000139023	1.50015	0.389726	0.421458	0.422141	0.546005	9.16174e-06
chr11_761214	6889	0.99826	635.21	313.312	0.000861321	11-445751-T-C	-315463	-315463	35	39	0.0483871	0.000246844	-0.518942	0.140227	0.427557	0.422377	0.546183	9.92907e-06
chr16_31122942	3628	0.987292	244.279	289.879	0.00220043	16-32003302-T-C	880360	880360	48	50	0.0647669	0.000462427	0.437622	0.123885	0.421358	0.422414	0.546183	2.42884e-05
chr19_8492779	8910	1.00194	1319.44	342.318	0.000417173	19-7912985-G-A	-579794	-579794	38	38	0.0472637	0.000204409	-0.656208	0.174986	0.427757	0.422412	0.546183	4.87789e-06
chr12_121778273	6906	0.997391	362.464	285.609	0.00150757	12-120880181-G-A	-898092	-898092	9	9	0.011194	0.000256002	0.749367	0.203018	0.419058	0.422512	0.546266	1.73172e-05
chr19_2293892	8787	1.0209	1556.69	334.412	0.000364243	19-2952424-CAA-C	658532	658532	273	341	0.424051	0.000147485	0.323965	0.084494	0.420158	0.422645	0.546348	4.57861e-06
chr20_33373199	5264	0.969578	265.577	267.745	0.00196921	20-34277672-G-A	904473	904473	18	18	0.0232558	0.0002304	-0.659166	0.177252	0.418358	0.42264	0.546348	2.01856e-05
chr17_39760596	5277	1.01165	452.059	306.292	0.00123652	17-40647650-C-T	887054	887054	18	19	0.0235732	0.000325775	-0.895054	0.246765	0.419958	0.422704	0.546381	1.50077e-05
chr11_119010047	6591	0.994744	403.222	281.615	0.00135071	11-119999733-C-T	989686	989686	11	12	0.0148883	0.000200083	-1.17914	0.313968	0.424258	0.422746	0.546389	1.53402e-05
chr3_50332944	4001	1.03377	194.141	321.803	0.00297489	3-50599485-G-A	266541	266541	18	18	0.0223325	0.00126466	0.864142	0.266031	0.427657	0.422831	0.54643	3.92651e-05
chr8_86474925	6058	1.0733	472.156	329.779	0.00129615	8-87474531-C-T	999606	999606	13	13	0.016129	0.000562904	0.691004	0.198653	0.430157	0.422846	0.54643	1.9666e-05
chr14_106359915	6401	1.00981	419.421	309.351	0.00132993	14-105880184-C-T	-479731	-479731	23	23	0.028536	0.000380955	-0.632738	0.17649	0.427557	0.422944	0.546459	1.60157e-05
chr16_67995916	4340	0.977526	202.028	289.742	0.0026243	16-67659534-T-C	-336382	-336382	22	27	0.0334988	0.000578111	-0.94079	0.271038	0.416758	0.423024	0.546459	2.77828e-05
chr19_5909636	8773	1.0584	1432.67	336.461	0.000418678	19-6835214-TAC-T	925578	925578	55	59	0.0746836	0.000180593	-0.548448	0.145009	0.426857	0.423041	0.546459	6.02683e-06
chr7_100153003	4944	1.02757	317.275	297.214	0.0018052	7-100603051-C-T	450048	450048	256	325	0.404229	0.000424343	0.232338	0.0653384	0.421258	0.422908	0.546459	2.32655e-05
chr8_37860518	5109	0.99896	621.23	324.369	0.000883331	8-37386185-A-G	-474333	-474333	13	14	0.0174129	0.000324642	0.82871	0.228415	0.424458	0.422981	0.546459	1.01917e-05
chr15_34232295	8710	1.01554	1091	335.856	0.000516206	15-34134941-CT-C	-97354	-97354	47	49	0.0610973	0.000225314	0.527281	0.141565	0.426257	0.42309	0.546478	6.34963e-06
chr12_50930647	5652	1.01582	508.342	326.639	0.00110848	12-50703227-T-A	-227420	-227420	205	239	0.297158	0.000442235	0.244294	0.0689185	0.425157	0.423227	0.546494	1.36475e-05
chr19_39334431	7427	1.03091	846.561	339.297	0.00068101	19-38795748-C-CTTTTT	-538683	-538683	294	386	0.479747	0.000329853	0.303172	0.0836607	0.428057	0.423234	0.546494	8.87265e-06
chr2_55547797	8341	0.99151	423.182	293.079	0.00128256	2-55793295-G-A	245498	245498	51	55	0.0682382	0.000250019	-0.420622	0.113763	0.420158	0.42324	0.546494	1.43558e-05
chr3_10153087	7257	1.00293	815.797	311.379	0.00067735	3-9724719-CCTATCTAT-C	-428368	-428368	221	268	0.333333	0.000176808	0.226486	0.0597963	0.420758	0.423207	0.546494	7.93195e-06
chr1_633039	3418	1.04579	453.854	334.404	0.00130153	1-1124975-G-C	491936	491936	246	300	0.373134	0.000617858	-0.229381	0.0664371	0.430957	0.424138	0.546533	1.78616e-05
chr1_202585131	6247	1.01926	959.6	332.411	0.000591192	1-201632881-C-T	-952250	-952250	272	355	0.440447	0.000243664	0.192041	0.0518452	0.424558	0.423643	0.546533	7.36335e-06
chr1_204556652	7162	1.02864	919.585	335.116	0.000625143	1-204010891-T-G	-545761	-545761	92	98	0.121891	0.000274926	0.443346	0.120727	0.427457	0.423393	0.546533	8.07218e-06
chr1_205769533	6110	0.978781	397.611	276.545	0.00133985	1-205080525-T-TAC	-689008	-689008	152	180	0.224439	0.000172905	0.203698	0.0536983	0.419358	0.423711	0.546533	1.42181e-05
chr12_57747871	5450	1.01975	497.799	327.306	0.00113973	12-57565289-C-T	-182582	-182582	38	40	0.0496278	0.000462775	0.502633	0.142297	0.425257	0.423527	0.546533	1.42306e-05
chr12_120461314	7070	0.957327	320.234	271.51	0.00160803	12-120240054-C-G	-221260	-221260	21	21	0.0260546	0.000193091	0.672293	0.178571	0.417458	0.423973	0.546533	1.55741e-05
chr16_27361223	7269	1.01339	787.816	308.392	0.000713891	16-28330193-T-C	968970	968970	14	16	0.0199501	0.00017528	0.847847	0.223714	0.423658	0.423735	0.546533	8.69238e-06
chr16_30380392	3050	1.02707	400.587	336.09	0.00143121	16-30365370-G-A	-15022	-15022	56	58	0.0723192	0.000709233	0.494433	0.144824	0.424258	0.423414	0.546533	1.83786e-05
chr16_71924519	5561	0.97574	241.988	280.634	0.00219336	16-71009386-C-CT	-915133	-915133	258	334	0.414975	0.000370776	0.209913	0.0584321	0.423258	0.424194	0.546533	2.29581e-05
chr16_74622407	7492	0.967767	428.919	275.301	0.00122021	16-74779173-AT-A	156766	156766	166	197	0.244417	0.000147297	-0.219503	0.0572442	0.414759	0.423675	0.546533	1.23669e-05
chr17_22521419	2026	1.03348	203.109	341.346	0.00285216	17-22244885-C-CA	-276534	-276534	120	130	0.165394	0.00166823	-0.272829	0.0861631	0.433557	0.423934	0.546533	3.74744e-05
chr19_1989338	8516	1.00764	1123.56	315.871	0.000496711	19-1920240-G-A	-69098	-69098	42	52	0.0645161	0.000136079	0.509945	0.132292	0.425257	0.42403	0.546533	5.90888e-06
chr19_16551859	9088	0.990183	637.443	296.931	0.000850912	19-15593052-GC-G	-958807	-958807	78	80	0.0995025	0.000163737	0.424606	0.111521	0.421158	0.423626	0.546533	9.45997e-06
chr19_17415030	7964	1.03954	1368.63	345.789	0.000427014	19-17383424-A-G	-31606	-31606	232	293	0.363524	0.000225734	0.283299	0.0760705	0.428357	0.423477	0.546533	5.73796e-06
chr19_38868110	7593	1.0293	607.987	309.825	0.000948759	19-38502439-C-T	-365671	-365671	18	18	0.0223325	0.000255932	0.776984	0.210496	0.428357	0.424231	0.546533	1.22514e-05
chr2_99196424	5417	0.988905	298.296	304.062	0.00181738	2-98281757-G-A	-914667	-914667	260	325	0.404229	0.000497172	0.234452	0.0667449	0.420558	0.424238	0.546533	2.00711e-05
chr2_191692467	5577	1.04356	783.688	338.853	0.000750411	2-191793459-C-T	100992	100992	192	215	0.266749	0.000364105	-0.319805	0.088901	0.422558	0.423655	0.546533	1.02278e-05
chr20_3873447	8562	1.04312	1373.4	341.703	0.000428769	20-3517010-G-A	-356437	-356437	12	12	0.0149254	0.000207913	-1.19637	0.319405	0.423358	0.42424	0.546533	5.82344e-06
chr20_45077591	7142	1.02642	687.577	330.432	0.000835122	20-44452985-A-T	-624606	-624606	10	10	0.0124069	0.00034578	-1.10107	0.304904	0.428357	0.424123	0.546533	1.06717e-05
chr21_33264831	5958	1.02445	598.922	314.04	0.000954698	21-33254349-C-A	-10482	-10482	221	268	0.332918	0.000283789	-0.224277	0.0612129	0.426857	0.423729	0.546533	1.21253e-05
chr3_10151053	7259	0.926398	393.001	253.647	0.00124208	3-10927309-G-T	776256	776256	59	60	0.0744417	7.86815e-05	0.343875	0.0861408	0.413859	0.423465	0.546533	1.04916e-05
chr3_45680833	7676	0.987125	345.731	283.932	0.00156326	3-44694081-G-T	-986752	-986752	21	21	0.0260546	0.000257389	0.704923	0.191052	0.422458	0.424119	0.546533	1.71449e-05
chr3_50335527	4005	1.05391	216.468	331.982	0.00275583	3-50790957-GT-G	455430	455430	16	17	0.0210918	0.00137896	-0.976649	0.303036	0.429757	0.423776	0.546533	3.90048e-05
chr3_196236845	7414	0.951163	543.165	291.393	0.000939598	3-196056425-G-A	-180420	-180420	10	10	0.0124378	0.000161036	0.950456	0.249354	0.421058	0.42425	0.546533	8.84841e-06
chr3_197612759	5762	0.977312	438.606	287.975	0.00121127	3-198006290-T-C	393531	393531	9	9	0.0111663	0.000204508	1.09936	0.293169	0.421858	0.42356	0.546533	1.27812e-05
chr4_153702679	7373	1.05166	786.275	325.894	0.000757284	4-153519864-A-T	-182815	-182815	8	9	0.0111663	0.000280797	0.764729	0.208561	0.433757	0.42387	0.546533	1.06192e-05
chr6_359677	5269	0.965	536.604	300.521	0.000972851	6-926838-C-A	567161	567161	12	13	0.016129	0.000211721	1.04608	0.279634	0.419158	0.424236	0.546533	9.72611e-06
chr6_33302750	22632	0.997222	584.153	292.235	0.000939956	6-32858456-A-G	-444294	-444294	57	63	0.0781638	0.00016467	0.583011	0.153184	0.425457	0.424033	0.546533	1.07351e-05
chr6_42936635	6100	0.960684	479.363	286.981	0.00108146	6-43662968-A-AT	726333	726333	113	128	0.161209	0.000172063	0.283133	0.0746138	0.421058	0.42427	0.546533	1.06137e-05
chr5_40762016	8059	1.07388	457.436	321.381	0.00134506	5-41449796-C-T	687780	687780	248	313	0.388337	0.000497373	0.285034	0.0811473	0.435656	0.424371	0.546619	2.03556e-05
chr19_54098307	10748	1.03511	2433.1	353.129	0.000239356	19-53189341-A-G	-908966	-908966	21	21	0.0261845	0.000141374	0.970495	0.252406	0.432657	0.424422	0.546624	3.1551e-06
chr6_33005408	22700	1.03693	789.233	318.227	0.000739734	6-32185698-T-TA	-819710	-819710	205	233	0.289141	0.000230488	-0.322232	0.0866515	0.424458	0.424444	0.546624	9.81803e-06
chr14_106062259	7209	1.05141	718.469	341.006	0.000830045	14-106031548-C-T	-30711	-30711	11	12	0.015	0.000424881	1.02452	0.288144	0.431757	0.424514	0.546626	1.16068e-05
chr8_38970637	5284	0.994921	392.932	302.524	0.00139412	8-38709022-CAATA-C	-261615	-261615	123	141	0.179847	0.000346672	0.240471	0.0666032	0.425157	0.424495	0.546626	1.57574e-05
chr8_43029296	4852	0.960057	163.146	264.365	0.00317524	8-42209535-G-A	-819761	-819761	12	12	0.0148883	0.000410172	0.692098	0.194129	0.415158	0.424659	0.546768	3.10721e-05
chr1_145923018	822	1.0181	161.625	343.214	0.00351079	1-145851130-G-C	-71888	-71888	14	14	0.0173697	0.0021572	-0.899247	0.291123	0.432057	0.424765	0.546772	4.34448e-05
chr2_101273610	7414	1.03181	754.212	341.949	0.000768874	2-100905556-C-T	-368054	-368054	185	219	0.271712	0.00039776	-0.295015	0.0825574	0.427857	0.424711	0.546772	1.00057e-05
chr22_31286092	7014	1.02997	439.209	311.086	0.00131649	22-30854732-T-G	-431360	-431360	69	74	0.0918114	0.000390794	-0.501646	0.140194	0.428357	0.424746	0.546772	1.70184e-05
chr16_10936090	9854	1.04858	1198.32	333.638	0.000496561	16-11215894-G-A	279804	279804	225	276	0.342432	0.000205509	0.281886	0.0751966	0.425957	0.425067	0.546877	6.86108e-06
chr17_45219892	7244	0.994748	276.616	275.993	0.00198201	17-45169089-G-A	-50803	-50803	12	12	0.0148883	0.000288615	0.933426	0.255075	0.426757	0.42494	0.546877	2.23617e-05
chr18_32071291	6531	1.04611	681.675	326.147	0.000869523	18-32782075-C-CTTATTTAT	710784	710784	256	320	0.397756	0.000331051	0.243511	0.0672152	0.431557	0.425036	0.546877	1.19112e-05
chr21_33264047	5959	1.03475	902.767	345.258	0.000646009	21-33252081-CATCT-C	-11966	-11966	218	263	0.326633	0.000350798	-0.255511	0.070831	0.429457	0.425123	0.546877	8.48754e-06
chr22_20065421	7713	1.03823	1156.19	347.57	0.000506961	22-19763122-G-A	-302299	-302299	11	11	0.0136476	0.000282239	-1.202	0.327937	0.423158	0.425076	0.546877	6.74681e-06
chr3_45680930	7677	1.03757	544.864	323.155	0.00107381	3-45841287-G-A	160357	160357	54	56	0.07	0.000396849	0.591501	0.165497	0.431957	0.4249	0.546877	1.42676e-05
chr6_42942331	6112	0.985809	649.353	310.404	0.000833488	6-42830558-C-CA	-111773	-111773	220	262	0.325436	0.000221832	-0.243284	0.065246	0.422658	0.425104	0.546877	9.06083e-06
chr7_66153913	6500	0.987693	211.601	322.813	0.00256242	7-66994158-A-C	840245	840245	250	310	0.385572	0.00108239	-0.251049	0.0762247	0.424758	0.425008	0.546877	2.81026e-05
chr13_19672951	10039	0.992031	563.068	297.469	0.000970928	13-19642770-T-C	-30181	-30181	85	89	0.110697	0.000195917	-0.316217	0.0840761	0.425557	0.425221	0.546925	1.08207e-05
chr17_32380866	6492	0.963543	365.734	265.229	0.00142825	17-32550133-T-C	169267	169267	14	16	0.0202532	0.000137276	0.787577	0.204434	0.421158	0.425229	0.546925	1.41485e-05
chr8_38972958	5285	1.0435	540.765	331.025	0.00109278	8-39349671-A-G	376713	376713	64	67	0.0831265	0.000475052	-0.469561	0.133204	0.431357	0.425323	0.547001	1.48178e-05
chr16_28955862	4321	1.00343	422.193	312.171	0.00131933	16-28270832-CTTAT-C	-685030	-685030	9	9	0.0112782	0.000401096	1.07306	0.300476	0.419458	0.425607	0.547322	1.53689e-05
chr19_18367110	7027	1.03758	882.619	321.518	0.000664677	19-18365925-CT-C	-1185	-1185	123	134	0.167082	0.000219069	0.383587	0.102783	0.432357	0.425701	0.547347	8.8084e-06
chr21_33264892	5958	1.05414	925.479	345.734	0.000649257	21-32428400-C-T	-836492	-836492	14	16	0.0198511	0.000356061	-0.963507	0.267394	0.427757	0.425669	0.547347	9.1346e-06
chr6_33005777	22700	1.06779	625.183	295.297	0.000979959	6-32619215-G-T	-386562	-386562	147	169	0.209677	0.000187738	-0.253696	0.0672554	0.434057	0.42573	0.547347	1.44617e-05
chr16_12663129	10256	1.02398	1077.48	329.127	0.000534076	16-12681818-C-T	18689	18689	21	22	0.0272953	0.000201959	0.690289	0.183921	0.426457	0.425952	0.547449	6.72326e-06
chr16_27330133	7390	1.00974	1022.1	331.329	0.000551075	16-27286715-C-T	-43418	-43418	23	25	0.0310174	0.000219765	-0.714249	0.191428	0.427257	0.425965	0.547449	6.5697e-06
chr17_81561046	8167	0.988483	903.183	328.381	0.000603283	17-82020805-AT-A	459759	459759	133	157	0.194789	0.000228334	0.288378	0.0774967	0.425457	0.425862	0.547449	6.61323e-06
chr19_18150017	7287	1.01328	1030.75	333.636	0.000549261	19-18924561-G-C	774544	774544	165	194	0.240695	0.000230263	0.280769	0.0754965	0.424858	0.425886	0.547449	6.63983e-06
chr19_39333407	7428	1.04884	871.479	340.963	0.000684878	19-40257405-C-T	923998	923998	34	34	0.0421836	0.000343306	0.719204	0.199053	0.430957	0.425981	0.547449	9.44638e-06
chr17_64322173	4779	1.05027	674.77	344.325	0.000886487	17-65211747-G-A	889574	889574	70	77	0.0955335	0.000486874	0.454417	0.129154	0.429457	0.426062	0.547463	1.22883e-05
chr3_10152958	7258	0.980508	821.907	313.834	0.000655044	3-10170810-C-T	17852	17852	290	393	0.488806	0.000180128	0.237356	0.0627457	0.426057	0.426054	0.547463	6.94639e-06
chr5_69281260	3792	1.02243	310.778	307.704	0.00184726	5-68353783-T-C	-927477	-927477	45	49	0.0609453	0.000547783	0.437911	0.125621	0.429157	0.426153	0.547536	2.31193e-05
chr12_98549304	6480	1.03937	782.337	336.025	0.00075309	12-98322274-T-TA	-227030	-227030	201	236	0.29397	0.000345214	0.327947	0.0908028	0.432457	0.426256	0.547611	1.00291e-05
chr9_128331613	5498	0.989272	442.366	297.559	0.0012345	9-127840129-G-A	-491484	-491484	235	301	0.373449	0.000265464	-0.248432	0.0674803	0.427657	0.42628	0.547611	1.35623e-05
chr10_100232579	6300	0.964051	408.049	286.46	0.00128591	10-100639197-C-A	406618	406618	74	76	0.0945274	0.000212624	0.322482	0.08623	0.420958	0.426349	0.547655	1.27192e-05
chr1_28509358	5397	1.00957	450.599	316.606	0.00125114	1-29439729-T-C	930371	930371	211	254	0.315136	0.000413842	0.232163	0.0651644	0.424758	0.426454	0.547699	1.48879e-05
chr14_106359835	6401	1.04144	527.697	325.479	0.00112025	14-105428015-C-CAA	-931820	-931820	32	33	0.0419847	0.000437208	0.65336	0.18416	0.431457	0.426427	0.547699	1.50268e-05
chr19_38331163	6758	1.02166	686.295	337.491	0.000836902	19-38338824-A-G	7661	7661	15	15	0.0186104	0.000400064	1.00409	0.281108	0.426757	0.426509	0.547699	1.04272e-05
chr19_39335017	7425	1.02568	822.828	339.276	0.000702333	19-38507649-A-G	-827368	-827368	32	33	0.0410448	0.000341189	-0.731363	0.202326	0.429357	0.426531	0.547699	8.88315e-06
chr3_10152270	7263	1.01978	1256.92	344.941	0.000455831	3-10145487-T-C	-6783	-6783	49	52	0.0646766	0.000238146	-0.571192	0.153954	0.429157	0.426556	0.547699	5.6371e-06
chr11_65776852	4334	1.01227	462.661	337.259	0.00122552	11-64823219-A-T	-953633	-953633	161	181	0.225124	0.000609448	0.293901	0.0850307	0.427957	0.426973	0.547714	1.47123e-05
chr14_93182807	7943	0.963843	521.028	277.609	0.00100825	14-92690962-A-C	-491845	-491845	9	9	0.0111663	0.000121552	0.926837	0.238671	0.418058	0.426775	0.547714	9.94893e-06
chr16_19502572	6935	1.02868	924.781	341.742	0.000628401	16-18616124-C-T	-886448	-886448	10	10	0.0124378	0.000317159	1.44409	0.39735	0.432257	0.426888	0.547714	8.02846e-06
chr16_29668564	3590	0.99974	419.267	326.41	0.0013256	16-28870994-C-CGTGT	-797570	-797570	14	14	0.0178117	0.000540754	-1.0919	0.312907	0.429457	0.426714	0.547714	1.51661e-05
chr16_29670338	3590	1.02836	501.847	342.095	0.00115787	16-29685869-A-AT	15531	15531	25	28	0.0348259	0.00062605	0.757662	0.21968	0.434557	0.427096	0.547714	1.47699e-05
chr16_31368350	3608	1.05515	382.4	325.961	0.00157988	16-31382300-C-T	13950	13950	12	12	0.0151133	0.000656005	1.33757	0.389292	0.430757	0.427154	0.547714	2.22172e-05
chr17_7668707	7036	1.03058	1176.67	343.694	0.000495618	17-7996912-T-A	328205	328205	241	287	0.356965	0.000254302	0.306212	0.0829195	0.430257	0.427093	0.547714	6.37262e-06
chr17_39760178	5279	0.962209	274.924	267.61	0.00190656	17-39178375-C-CT	-581803	-581803	87	92	0.118252	0.000219497	-0.309632	0.0829782	0.420858	0.427039	0.547714	1.86745e-05
chr17_39763990	5274	1.02663	556.065	323.87	0.0010415	17-38766342-C-T	-997648	-997648	24	24	0.0297767	0.000388775	0.815878	0.227922	0.433757	0.426828	0.547714	1.32101e-05
chr19_4907374	8248	0.974404	809.298	295.213	0.000661053	19-5460127-G-A	552753	552753	32	33	0.0409429	0.000113827	0.576743	0.147887	0.420058	0.427115	0.547714	6.81184e-06
chr19_16150207	8281	1.0249	960.859	334.741	0.000601602	19-16053257-A-G	-96950	-96950	22	22	0.0272953	0.000261239	-0.837725	0.227285	0.432757	0.426979	0.547714	7.57591e-06
chr19_38331286	6758	1.01512	503.474	303.726	0.00112986	19-38401399-G-A	70113	70113	89	96	0.119107	0.000275	-0.287329	0.0782439	0.427257	0.426622	0.547714	1.37278e-05
chr19_57864895	6448	0.990356	395.137	278.708	0.00138615	19-56959924-G-A	-904971	-904971	133	151	0.188279	0.000191794	0.271865	0.0721781	0.421558	0.426706	0.547714	1.52758e-05
chr20_3873461	8562	0.969871	649.396	286.942	0.000817705	20-3843938-TTTTAC-T	-29523	-29523	252	314	0.389578	0.000119518	-0.21259	0.0546844	0.424058	0.427075	0.547714	8.26902e-06
chr5_143225464	6782	1.03371	888.018	334.252	0.000659609	5-143158852-G-A	-66612	-66612	173	198	0.245658	0.000286756	-0.330522	0.0902788	0.430357	0.427044	0.547714	8.58244e-06
chr7_66153236	6494	0.97067	169.702	299.168	0.00313046	7-66916188-TTTA-T	762952	762952	101	109	0.140103	0.00088056	0.28257	0.0842786	0.424858	0.427153	0.547714	3.1792e-05
chr8_11842908	7493	0.997176	469.237	287.776	0.0011809	8-11822498-C-T	-20410	-20410	13	13	0.016129	0.000196884	-1.10149	0.292965	0.429857	0.427	0.547714	1.33608e-05
chr1_2556566	7037	0.979673	612.439	290.116	0.000881649	1-1733506-G-A	-823060	-823060	10	10	0.0125945	0.000143504	0.525867	0.136903	0.428357	0.427421	0.547756	9.27791e-06
chr1_16635148	6531	0.963716	312.835	263.859	0.00168244	1-17574733-C-T	939585	939585	20	20	0.0248139	0.000166019	0.665552	0.174968	0.419558	0.42753	0.547756	1.65579e-05
chr1_207770004	6747	1.0147	850.159	333.013	0.000670109	1-208445491-C-T	675487	675487	242	304	0.377171	0.000284383	-0.278945	0.0761451	0.432957	0.427229	0.547756	8.11148e-06
chr11_64738656	4464	1.04744	502.385	326.196	0.00119127	11-64125193-C-T	-613463	-613463	102	107	0.132754	0.000476166	-0.243624	0.0691232	0.437656	0.427628	0.547756	1.62714e-05
chr12_50931505	5650	1.04366	586.624	339.048	0.0010147	12-51618458-AACACACACACAC-A	686953	686953	254	342	0.424433	0.000510993	0.262806	0.0749774	0.427057	0.427616	0.547756	1.3671e-05
chr16_9110887	11560	1.00845	1401.49	339.204	0.000403082	16-8758886-G-A	-352001	-352001	262	323	0.401496	0.000183921	-0.317861	0.0841471	0.428457	0.427517	0.547756	4.75783e-06
chr16_29669096	3590	1.0294	515.627	340.79	0.00113076	16-29751561-A-C	82465	82465	136	149	0.185323	0.000595358	0.358008	0.103383	0.428657	0.427696	0.547756	1.44537e-05
chr17_5208422	8630	1.05158	1345.68	344.305	0.000447315	17-5283597-G-A	75175	75175	265	362	0.450249	0.000230196	0.283858	0.0763255	0.426957	0.427436	0.547756	6.20229e-06
chr19_39335020	7425	1.03215	641.331	319.684	0.000911869	19-39088726-GGTTT-G	-246294	-246294	19	21	0.02625	0.000304523	-0.952988	0.26144	0.427057	0.427321	0.547756	1.17874e-05
chr19_54238241	10644	1.03039	2292.52	348.505	0.000254756	19-55049703-C-T	811462	811462	21	21	0.02625	0.000136563	0.981185	0.254602	0.433857	0.427617	0.547756	3.26772e-06
chr2_32310742	6229	1.01598	391.541	306.235	0.00145823	2-32994253-G-A	683511	683511	19	19	0.0235732	0.000397959	0.594333	0.166325	0.427457	0.427446	0.547756	1.77337e-05
chr3_121639664	6813	1.01465	405.484	319.528	0.0014064	3-122017839-T-G	378175	378175	42	43	0.0533499	0.000504672	0.586881	0.167272	0.433657	0.427697	0.547756	1.70027e-05
chr3_179393973	6519	0.956124	250.984	250.581	0.00207054	3-179509168-T-TATAC	115195	115195	23	25	0.0322165	0.000151216	0.561449	0.146677	0.418058	0.427471	0.547756	1.97294e-05
chr4_152622987	6783	0.999804	650.694	317.912	0.000856503	4-152295603-T-TCA	-327384	-327384	31	34	0.0428212	0.000272049	-0.664739	0.180878	0.426957	0.427492	0.547756	9.77556e-06
chr6_35316107	6046	0.990122	335.294	302.064	0.00163791	6-34450280-A-AAATAAT	-865827	-865827	75	80	0.101523	0.000418756	-0.375789	0.105573	0.426957	0.427706	0.547756	1.79787e-05
chr16_48352574	4621	0.992402	350.46	308.053	0.00157284	16-48187668-C-A	-164906	-164906	64	70	0.0870647	0.000453914	0.338714	0.0957474	0.425457	0.427744	0.547761	1.74212e-05
chr1_204555770	7162	1.01137	807.626	323.259	0.000703643	1-203582321-C-T	-973449	-973449	26	27	0.0334988	0.000243427	0.658527	0.17777	0.431757	0.428049	0.547984	8.3877e-06
chr16_29665147	3592	1.03905	517.421	344.731	0.00114416	16-29821629-C-G	156482	156482	26	26	0.0322581	0.000648445	0.761629	0.22146	0.436056	0.428056	0.547984	1.51387e-05
chr19_51134325	8947	1.02488	1532.82	340.193	0.00037839	19-51593650-G-A	459325	459325	50	51	0.0632754	0.000175238	0.56778	0.149813	0.433457	0.428042	0.547984	4.74861e-06
chr22_17113381	7697	1.03978	1353.42	350.386	0.000438034	22-17112541-A-G	-840	-840	33	33	0.0409429	0.000255199	0.721975	0.195554	0.434957	0.428043	0.547984	5.80942e-06
chr17_39760933	5277	1.02724	580.017	328.166	0.00100365	17-39219883-G-C	-541050	-541050	70	76	0.0942928	0.000407053	-0.510488	0.143106	0.430257	0.428202	0.547994	1.27049e-05
chr19_54178048	10687	1.00904	2065.71	341.982	0.000274252	19-53396119-A-G	-781929	-781929	37	38	0.0488432	0.000127823	-0.767181	0.198208	0.429557	0.42812	0.547994	3.23839e-06
chr20_46012549	7369	1.00698	858.482	335.388	0.000657794	20-45238829-G-A	-773720	-773720	43	45	0.0558313	0.000292762	-0.498876	0.136468	0.428357	0.428155	0.547994	7.70577e-06
chr8_143590732	6917	0.916392	237.968	235.821	0.00204727	8-142735159-A-G	-855573	-855573	71	79	0.0982587	9.21637e-05	-0.313804	0.0793883	0.415858	0.428183	0.547994	1.62513e-05
chr1_32334315	4592	1.03717	613.898	347.068	0.00096436	1-33313442-T-C	979127	979127	212	265	0.329602	0.000561764	0.279139	0.0802351	0.435256	0.428927	0.54804	1.26373e-05
chr1_145923036	822	1.03908	149.11	337.415	0.00397394	1-145698413-C-T	-224623	-224623	55	57	0.0708955	0.00226714	-0.457999	0.149005	0.433657	0.428834	0.54804	5.25356e-05
chr1_204555821	7162	1.0133	880.392	328.64	0.000648813	1-205353806-C-T	797985	797985	171	199	0.246898	0.000249573	0.338196	0.0914582	0.430057	0.428759	0.54804	7.77452e-06
chr1_225846244	6712	1.02319	505.017	318.423	0.0011462	1-226542092-C-T	695848	695848	265	341	0.424129	0.000387798	0.228144	0.0637216	0.429357	0.428344	0.54804	1.42848e-05
chr10_73779266	4715	0.95072	204.632	284.565	0.00252657	10-74763073-AAAAAG-A	983807	983807	28	29	0.0359802	0.000489956	-0.571661	0.162557	0.416058	0.428694	0.54804	2.34255e-05
chr11_64738705	4464	1.04928	425.459	311.68	0.0014157	11-65253502-AT-A	514797	514797	17	17	0.0210918	0.000431949	-0.96861	0.272764	0.433657	0.428908	0.54804	1.93917e-05
chr16_70379905	5512	1.05405	437.892	327.453	0.00138516	16-71116479-T-C	736574	736574	28	29	0.0360697	0.000580482	0.888447	0.256042	0.434857	0.428954	0.54804	1.92965e-05
chr19_12631580	6708	0.995647	475.019	285.618	0.00116951	19-13056745-C-T	425165	425165	27	30	0.0372208	0.000183856	0.477575	0.126425	0.429057	0.428565	0.54804	1.30869e-05
chr19_39328660	7431	1.0233	920.696	346.991	0.000629177	19-40159404-T-A	830744	830744	70	74	0.0920398	0.000352728	0.500755	0.138873	0.431157	0.428444	0.54804	7.84013e-06
chr19_39400227	7387	0.973981	419.349	282.102	0.00128054	19-39969006-G-A	568779	568779	13	13	0.0161692	0.000188864	0.80527	0.213566	0.424058	0.428593	0.54804	1.31142e-05
chr19_47311787	7483	1.04803	1186.62	345.436	0.000506693	19-47457808-T-TCC	146021	146021	292	392	0.487469	0.000270067	0.272714	0.0741674	0.437456	0.42875	0.54804	6.90958e-06
chr2_218235927	5970	1.01135	640.232	328.472	0.000889359	2-218160333-T-G	-75594	-75594	24	24	0.0297767	0.000356697	0.743216	0.206286	0.432357	0.428724	0.54804	1.05792e-05
chr21_33357763	6047	1.0264	990.183	349.285	0.000587523	21-34203640-C-G	845877	845877	51	53	0.0657568	0.000342624	0.55959	0.154854	0.430757	0.428328	0.54804	7.40935e-06
chr22_20063104	7706	0.997696	765.764	316.47	0.00072827	22-19752297-A-G	-310807	-310807	227	278	0.344913	0.00021735	0.234173	0.0627129	0.428457	0.428715	0.54804	8.21066e-06
chr22_22698351	9572	0.96843	910.442	317.85	0.000584592	22-22453196-A-C	-245155	-245155	19	19	0.0235732	0.000173084	0.779573	0.205523	0.428757	0.428484	0.54804	5.84871e-06
chr22_42377577	7154	1.03453	646.776	321.519	0.000911938	22-43103811-G-A	726234	726234	22	22	0.0273632	0.00031692	-0.953939	0.262466	0.436456	0.428964	0.54804	1.18331e-05
chr3_10152355	7264	1.02609	1308.43	346.297	0.000445317	3-10317566-C-T	165211	165211	296	391	0.485112	0.000238816	0.260579	0.0702481	0.434957	0.428959	0.54804	5.59837e-06
chr6_36144127	6836	1.05085	760.331	333.87	0.00079373	6-35405451-T-C	-738676	-738676	16	16	0.0199005	0.000350422	-0.921512	0.255435	0.434957	0.428696	0.54804	1.0937e-05
chr6_149724750	8011	1.04011	993.828	338.983	0.000597586	6-148828230-A-ATTAT	-896520	-896520	165	189	0.235661	0.00028347	0.322389	0.0879839	0.428457	0.428493	0.54804	7.92499e-06
chr7_30517306	7388	0.991817	495.657	288.558	0.00111441	7-29756158-G-A	-761148	-761148	9	9	0.0111663	0.000186377	0.998666	0.264617	0.424358	0.428622	0.54804	1.22777e-05
chr7_45101865	6929	1.01775	660.958	325.985	0.00086912	7-45387543-G-T	285678	285678	53	55	0.0682382	0.000329744	0.345301	0.095284	0.426157	0.428458	0.54804	1.0605e-05
chr12_10315360	8549	1.00283	614.846	320.506	0.000914934	12-9730698-C-CT	-584662	-584662	13	13	0.0163317	0.00031124	0.959764	0.263719	0.429757	0.429001	0.548043	1.05185e-05
chr3_50335761	4005	1.02237	190.344	319.762	0.00304197	3-50602039-T-C	266278	266278	94	96	0.121827	0.00125225	0.395595	0.121678	0.428657	0.429159	0.548142	3.77338e-05
chr3_53239432	5865	0.95478	258.878	261.771	0.00201413	3-53782475-C-T	543043	543043	27	29	0.0363409	0.000201661	0.466477	0.124275	0.426457	0.429182	0.548142	1.89744e-05
chr8_38972341	5286	1.01735	573.987	335.452	0.00100229	8-39944149-A-G	971808	971808	45	54	0.0669975	0.000470153	-0.495818	0.140539	0.434257	0.429156	0.548142	1.21858e-05
chr7_128661225	6446	1.03226	666.948	338.636	0.00088229	7-129130035-C-T	468810	468810	9	9	0.011194	0.000433999	1.28375	0.361639	0.436056	0.42928	0.548223	1.13416e-05
chr12_47208600	7268	0.930502	277.907	258.075	0.00180325	12-47264552-A-G	55952	55952	208	252	0.313433	0.00015485	-0.195177	0.0510706	0.423058	0.42938	0.54824	1.52269e-05
chr19_17825853	7705	1.01437	1086.78	330.466	0.00052752	19-17128215-G-GA	-697638	-697638	239	290	0.360902	0.00020517	0.244386	0.0651856	0.427357	0.429396	0.54824	6.33443e-06
chr7_100857641	6495	1.02828	695.639	336.033	0.000841264	7-100928782-G-T	71141	71141	19	19	0.0235732	0.000390846	-0.94884	0.265172	0.430757	0.429397	0.54824	1.06507e-05
chr19_5913803	8801	1.01285	1498.15	341.335	0.000381974	19-5833102-G-C	-80701	-80701	22	22	0.0273632	0.000181569	-0.90457	0.239256	0.425957	0.429524	0.548358	4.55769e-06
chr12_55821632	6010	1.00934	386.613	296.596	0.00147226	12-55316597-C-T	-505035	-505035	12	12	0.0148883	0.000323796	1.0296	0.283731	0.433957	0.429685	0.548372	1.73307e-05
chr12_121642556	7067	0.937605	234.059	248.603	0.00216949	12-121602277-GTTGTTTGT-G	-40279	-40279	171	206	0.255611	0.000152519	0.22582	0.0590286	0.422158	0.429802	0.548372	1.89002e-05
chr17_45218463	7236	1.05895	502.836	329.478	0.0012179	17-45615488-C-CAT	397025	397025	12	15	0.0188442	0.000521262	1.13981	0.325693	0.438656	0.429796	0.548372	1.72179e-05
chr17_45219890	7244	1.03359	399.855	303.768	0.00147607	17-44366998-C-G	-852892	-852892	58	61	0.0756824	0.000382504	-0.390579	0.108978	0.434657	0.429732	0.548372	1.90472e-05
chr2_20618537	7394	1.03815	834.303	327.736	0.000712236	2-19869653-G-A	-748884	-748884	299	403	0.5	0.000272311	-0.170666	0.046442	0.434057	0.429631	0.548372	9.3458e-06
chr4_152623686	6787	0.998644	700.303	325.238	0.00079964	4-152729339-T-C	105653	105653	15	16	0.0198511	0.000294785	1.15515	0.316152	0.426157	0.42958	0.548372	9.02523e-06
chr7_102456380	5788	1.06078	391.033	299.871	0.00156964	7-102397821-G-A	-58559	-58559	46	49	0.060794	0.000378213	0.385654	0.107512	0.439156	0.429743	0.548372	2.23414e-05
chr9_129504386	7316	1.0133	889.77	321.347	0.000644072	9-129367725-T-A	-136661	-136661	196	241	0.299007	0.000210339	-0.328776	0.0878469	0.428357	0.429812	0.548372	7.69252e-06
chr4_38788840	8383	1.08442	743.561	315.081	0.000853854	4-37942425-T-C	-846415	-846415	23	23	0.0288945	0.000254342	0.897004	0.242903	0.436356	0.429903	0.5484	1.31691e-05
chr6_149724648	8011	1.00066	827.385	325.93	0.000679615	6-148918670-C-T	-805978	-805978	134	147	0.182382	0.000248063	-0.326744	0.0883231	0.430657	0.42989	0.5484	7.72423e-06
chr7_48106476	8226	1.00062	640.792	317.306	0.000877578	7-48725196-G-A	618720	618720	21	21	0.0260546	0.000276213	-0.927364	0.252615	0.430657	0.429964	0.548405	9.97126e-06
chr9_129504410	7316	0.960978	735.523	306.792	0.000718347	9-129227205-C-T	-277205	-277205	9	9	0.0111663	0.000169841	1.02403	0.269625	0.428557	0.429975	0.548405	6.92925e-06
chr6_42937525	6104	1.01869	770.826	323.449	0.000750073	6-42109430-C-CAAATAAAT	-828095	-828095	87	89	0.110422	0.000263281	0.445529	0.120945	0.431057	0.43008	0.54845	9.13859e-06
chr7_66153874	6500	1.03579	233.108	328.188	0.00254135	7-66232201-A-T	78327	78327	268	334	0.414541	0.0011788	0.255883	0.0782807	0.438456	0.430078	0.54845	3.30437e-05
chr1_211373942	8315	0.998948	828.611	337.251	0.000677453	1-211574287-CTTAA-C	200345	200345	48	50	0.0621891	0.000314492	-0.513422	0.141183	0.431357	0.430184	0.548538	7.6405e-06
chr1_145923013	822	0.963885	107.715	306.002	0.00492525	1-144987890-G-T	-935123	-935123	22	22	0.0273632	0.00174899	0.770558	0.244445	0.422658	0.430399	0.548547	4.81411e-05
chr12_68843789	7520	1.00784	815.012	328.165	0.00069845	12-68869189-G-C	25400	25400	12	12	0.0148883	0.000268755	0.652194	0.177309	0.436456	0.430317	0.548547	8.15474e-06
chr17_4716858	8311	0.953918	584.437	290.929	0.000894771	17-4137421-T-C	-579437	-579437	26	26	0.0323383	0.000149426	0.53442	0.139505	0.429157	0.430365	0.548547	8.36108e-06
chr19_2293324	8788	1.00153	1056.15	304.178	0.000533818	19-2683356-G-A	390032	390032	14	14	0.0173697	0.000110475	-1.15665	0.296014	0.429857	0.430287	0.548547	6.08003e-06
chr19_18368393	7026	1.03361	971.811	333.447	0.00060887	19-17462074-G-A	-906319	-906319	9	9	0.0112219	0.000257585	1.27768	0.346301	0.438156	0.430398	0.548547	7.83817e-06
chr7_44574397	6573	1.0417	698.78	336.076	0.000856583	7-44740787-AAAAT-A	166390	166390	24	24	0.0298507	0.000399164	0.762065	0.213314	0.442356	0.430355	0.548547	1.13625e-05
chr19_57866248	6443	0.98903	555.988	299.737	0.00099496	19-58492572-AG-A	626324	626324	178	203	0.252513	0.00021361	0.247438	0.066185	0.426157	0.430453	0.548573	1.0776e-05
chr1_22074180	7659	1.01709	806.493	319.212	0.000717181	1-21255486-C-A	-818694	-818694	191	218	0.270574	0.000227271	0.198507	0.053328	0.427657	0.430976	0.548614	8.66064e-06
chr1_150996737	4955	0.981576	276.696	294.131	0.00198109	1-150166575-A-AT	-830162	-830162	29	29	0.0359802	0.000445227	0.61001	0.172181	0.427657	0.431405	0.548614	2.07601e-05
chr1_179357938	7541	1.0069	361.868	296.263	0.00157673	1-180226508-C-T	868570	868570	19	19	0.0235732	0.00035027	-0.576479	0.15979	0.425357	0.431671	0.548614	1.82725e-05
chr11_64738668	4464	0.986396	359.916	299.105	0.00153596	11-63813223-G-C	-925445	-925445	91	99	0.122829	0.00036178	-0.296191	0.0822972	0.427157	0.43163	0.548614	1.64016e-05
chr11_65774539	4338	1.02602	475.094	339.979	0.00123273	11-65673309-T-TTTTATTTA	-101230	-101230	150	166	0.21282	0.00064524	0.337009	0.097953	0.439256	0.430804	0.548614	1.54114e-05
chr12_48923084	6044	1.03352	436.957	318.033	0.00135759	12-48896380-A-AG	-26704	-26704	17	17	0.0210918	0.000469532	0.861323	0.244116	0.438156	0.431402	0.548614	1.74239e-05
chr12_132722416	5289	0.945663	299.557	271.897	0.00172545	12-132389395-G-A	-333021	-333021	13	13	0.0161692	0.000214859	0.85666	0.229234	0.424958	0.431073	0.548614	1.55178e-05
chr14_74735588	6412	0.972885	439.172	291.165	0.00122926	14-74368614-C-A	-366974	-366974	9	9	0.0111663	0.000225895	0.949732	0.255032	0.426657	0.430806	0.548614	1.24431e-05
chr16_8853823	12127	1.0017	906.415	298.669	0.000623652	16-9158026-G-C	304203	304203	9	9	0.0111663	0.000115964	1.33653	0.343121	0.428557	0.431068	0.548614	7.09107e-06
chr16_28955121	4322	1.00761	474.481	325.969	0.00120199	16-29593029-G-A	637908	637908	155	184	0.231156	0.000478907	-0.353067	0.10022	0.431257	0.431119	0.548614	1.39899e-05
chr16_28955156	4322	0.982736	354.901	300.015	0.00154764	16-29953036-T-C	997880	997880	272	346	0.430348	0.000372836	0.28048	0.0781079	0.430757	0.431398	0.548614	1.62925e-05
chr16_31122517	3629	1.01214	329.544	314.624	0.00174307	16-30462778-A-G	-659739	-659739	76	85	0.105721	0.000588826	-0.403516	0.116422	0.431457	0.431314	0.548614	2.06407e-05
chr16_48354491	4620	0.995588	447.424	337.225	0.0012535	16-49129980-G-T	775489	775489	22	23	0.028536	0.00062459	0.676361	0.19607	0.430457	0.431647	0.548614	1.38896e-05
chr19_14734247	8077	1.05162	1110.62	339.009	0.000547821	19-14483117-G-A	-251130	-251130	28	30	0.0372208	0.000257513	0.694852	0.188328	0.434757	0.430977	0.548614	7.51649e-06
chr19_16155829	8285	0.998734	806.439	322.678	0.000699078	19-15703254-C-CT	-452575	-452575	15	15	0.0190355	0.000238485	0.961821	0.259267	0.428557	0.431671	0.548614	7.84131e-06
chr19_51741670	10127	1.03601	1325.81	327.174	0.00044866	19-51890731-C-T	149061	149061	36	36	0.044665	0.000158204	-0.775035	0.203089	0.430857	0.430949	0.548614	5.81704e-06
chr19_57756937	6641	1.00011	554.86	301.538	0.00101558	19-56998769-A-G	-758168	-758168	75	81	0.100496	0.000228895	0.333156	0.0895454	0.422958	0.4309	0.548614	1.1483e-05
chr2_218236599	5971	1.03166	736.843	340.428	0.000803452	2-217931547-C-A	-305052	-305052	17	17	0.0210918	0.000405236	0.926269	0.259574	0.439956	0.43154	0.548614	1.02338e-05
chr21_33264879	5958	1.0087	882.787	344.409	0.00064793	21-32332734-A-T	-932145	-932145	27	27	0.0334988	0.000346059	0.713974	0.197723	0.434857	0.431439	0.548614	7.56367e-06
chr22_36266886	8125	1.0063	1186.35	340.737	0.000479344	22-36885765-T-C	618879	618879	14	14	0.0173697	0.000230353	-1.07386	0.28876	0.428357	0.430711	0.548614	5.55549e-06
chr3_50335009	4004	1.00378	186.326	316.552	0.00304423	3-50533018-T-C	198009	198009	23	25	0.0310174	0.00118363	-0.717321	0.219525	0.436156	0.431536	0.548614	3.48902e-05
chr3_50335412	4004	0.973923	131.566	285.165	0.00410112	3-50602062-ACACACACAC-A	266650	266650	17	18	0.0229592	0.000933941	0.61837	0.185363	0.427357	0.430551	0.548614	4.17879e-05
chr5_40825720	7925	0.977303	274.221	277.975	0.00198618	5-40366488-ACTATCTAT-A	-459232	-459232	9	9	0.011194	0.000304303	0.819312	0.224756	0.426157	0.431504	0.548614	2.04422e-05
chr5_91308357	5855	1.04641	596.83	341.203	0.00101087	5-91383446-T-C	75089	75089	13	13	0.0161692	0.000530144	-1.09112	0.312194	0.433657	0.430745	0.548614	1.36253e-05
chr6_26137637	7534	1.04537	367.02	303.488	0.00164234	6-26340834-G-A	203197	203197	113	124	0.153846	0.00043352	0.213143	0.0600385	0.438756	0.431055	0.548614	2.20399e-05
chr6_42790283	5868	0.961506	360.829	274.802	0.00147084	6-42338366-G-A	-451917	-451917	26	28	0.0347395	0.000187038	0.525245	0.139208	0.430257	0.431209	0.548614	1.41693e-05
chr6_42937374	6105	1.00768	702.49	321.005	0.000813351	6-43290499-T-C	353125	353125	233	286	0.354839	0.000274176	0.325787	0.0886973	0.434157	0.431617	0.548614	9.4527e-06
chr6_149724763	8012	1.02862	982.209	338.28	0.000599005	6-150662431-G-T	937668	937668	231	273	0.33871	0.000280094	0.296812	0.0809333	0.435856	0.430935	0.548614	7.55671e-06
chr7_44578682	6572	0.976414	314.936	272.206	0.00172475	7-45107155-CCAG-C	528473	528473	10	10	0.0124069	0.000216528	0.647796	0.173437	0.425657	0.431056	0.548614	1.77086e-05
chr7_44578730	6572	1.00206	532.609	319.203	0.00106378	7-43614182-G-A	-964548	-964548	11	13	0.0161692	0.000361153	0.887907	0.246674	0.428057	0.431696	0.548614	1.20914e-05
chr7_66154275	6506	1.03376	241	332.124	0.00245694	7-67013180-G-T	858905	858905	105	118	0.150895	0.00121399	-0.366336	0.112366	0.438856	0.430873	0.548614	3.163e-05
chr7_143270982	3998	1.01161	352.291	321.109	0.00162674	7-143947005-C-CTGTGTG	676023	676023	18	19	0.024173	0.000617615	0.518403	0.150144	0.431957	0.4308	0.548614	1.92534e-05
chr8_8235336	5467	1.03875	464.427	312.342	0.00128604	8-8504454-T-A	269118	269118	231	281	0.348635	0.000390423	-0.305683	0.0854223	0.436356	0.431125	0.548614	1.68407e-05
chr8_65716074	6335	1.02618	455.282	312.194	0.00129002	8-65140254-A-G	-575820	-575820	13	13	0.016129	0.000390621	1.10668	0.309269	0.439256	0.431657	0.548614	1.60961e-05
chr9_137044044	6445	1.0043	987.808	328.059	0.000575476	9-136614548-C-A	-429496	-429496	11	11	0.0136476	0.000214782	0.978139	0.261734	0.432757	0.431586	0.548614	6.59994e-06
chr16_70379713	5511	1.02405	360.034	313.188	0.00162629	16-71098687-T-C	718974	718974	25	25	0.03125	0.000526424	0.649243	0.18566	0.433157	0.431737	0.548622	2.01282e-05
chr11_69665943	7652	1.02561	849.629	315.361	0.000691354	11-69671556-C-T	5613	5613	14	14	0.0174129	0.000199139	0.643425	0.171268	0.432157	0.431871	0.548748	8.59949e-06
chr16_89740390	6409	1.02033	778.618	344.215	0.00074889	16-89221583-CTG-C	-518807	-518807	167	194	0.241294	0.000403948	0.336997	0.0944161	0.434857	0.432039	0.548808	9.12641e-06
chr3_10150996	7259	1.0087	826.428	311.105	0.000693404	3-10137026-C-T	-13970	-13970	26	27	0.0334988	0.000180675	0.624297	0.165069	0.435256	0.432047	0.548808	8.07951e-06
chr5_154876124	7407	1.00238	490.736	304.841	0.00115636	5-153902745-T-C	-973379	-973379	275	358	0.445274	0.000290345	-0.140317	0.0383608	0.434957	0.432057	0.548808	1.31467e-05
chr8_143590659	6917	1.03108	714.615	327.831	0.000828781	8-142882155-A-C	-708504	-708504	250	307	0.38191	0.000324633	-0.30019	0.0827403	0.439756	0.43196	0.548808	1.05201e-05
chr10_73249033	5209	1.04357	393.038	343.552	0.00153548	10-72866012-C-T	-383021	-383021	13	13	0.0164975	0.000876166	-1.05186	0.313592	0.438256	0.432293	0.548866	2.03942e-05
chr12_98549068	6480	1.00997	790.077	334.807	0.000727079	12-99015743-G-A	466675	466675	28	28	0.0347395	0.000323669	0.707018	0.19483	0.435956	0.432223	0.548866	8.50929e-06
chr15_34231697	8716	1.01381	1240.28	348.908	0.000466073	15-33421225-A-G	-810472	-810472	146	170	0.211443	0.00026477	-0.343262	0.0932208	0.432157	0.432338	0.548866	5.53379e-06
chr16_28965917	4298	1.00574	371.38	304.232	0.00153689	16-28604763-T-C	-361154	-361154	104	108	0.139535	0.000406119	0.224683	0.0629747	0.433457	0.432346	0.548866	1.76926e-05
chr17_39763890	5274	1.04931	623.482	334.551	0.000976512	17-40534944-T-C	771054	771054	24	24	0.0297767	0.000448575	0.468939	0.132439	0.430657	0.432379	0.548866	1.32347e-05
chr4_2840071	7100	1.00915	754.363	323.027	0.00076039	4-3608282-A-G	768211	768211	73	79	0.0980149	0.00026502	0.475501	0.129142	0.431257	0.432155	0.548866	8.87284e-06
chr7_99493435	5131	0.965792	242.951	273.913	0.00220702	7-99622830-G-A	129395	129395	15	15	0.0186104	0.000316557	0.762489	0.209773	0.433357	0.432374	0.548866	2.15827e-05
chr7_101091566	6586	0.997962	441.893	294.723	0.00127654	7-101290633-T-A	199067	199067	10	10	0.0124069	0.000258663	0.992278	0.269027	0.432357	0.432331	0.548866	1.42493e-05
chr19_2295558	8795	1.02146	1735.86	341.309	0.000337035	19-1780396-G-A	-515162	-515162	28	29	0.0361596	0.000158045	0.674639	0.17677	0.433357	0.432511	0.548989	4.1181e-06
chr1_26876382	4704	1.0154	392.649	302.021	0.00147752	1-27530012-A-G	653630	653630	13	16	0.0198511	0.000368283	0.72166	0.200782	0.436556	0.432901	0.549057	1.76292e-05
chr1_202585121	6247	0.994959	808.684	322.931	0.000695117	1-201916516-AAAAAC-A	-668605	-668605	148	168	0.208955	0.000238255	-0.28995	0.0781533	0.437256	0.432599	0.549057	7.65797e-06
chr11_62739890	6086	1.03433	529.946	313.916	0.00112614	11-62451963-A-G	-287927	-287927	12	13	0.016129	0.000344666	-1.22488	0.339108	0.434557	0.43295	0.549057	1.44272e-05
chr14_20366938	7668	1.03699	1636.49	355.8	0.000366271	14-20081591-C-A	-285347	-285347	9	9	0.0111663	0.000235292	1.4789	0.39827	0.439456	0.432979	0.549057	4.7365e-06
chr14_74736246	6408	1.0194	782.999	341.067	0.000745693	14-74382358-A-G	-353888	-353888	12	12	0.0149254	0.000377914	-1.1627	0.324117	0.436056	0.432925	0.549057	9.03059e-06
chr15_64142242	6150	1.04659	539.982	334.567	0.00112391	15-63519963-G-A	-622279	-622279	61	62	0.0769231	0.000525541	-0.510968	0.146099	0.440156	0.432633	0.549057	1.50737e-05
chr17_75944920	7548	1.04216	854.343	334.678	0.000706244	17-76501986-A-C	557066	557066	31	33	0.0409429	0.00031243	-0.747499	0.205451	0.442456	0.43275	0.549057	9.3155e-06
chr19_8495060	8906	1.01302	1086.6	326.54	0.000532226	19-8089440-G-C	-405620	-405620	77	80	0.0995025	0.000189755	0.403764	0.107117	0.432157	0.43288	0.549057	6.28955e-06
chr19_14618731	7517	1.03125	873.981	321.083	0.000679915	19-14616205-C-T	-2526	-2526	59	64	0.079602	0.000222742	0.432513	0.116028	0.437156	0.432944	0.549057	8.60946e-06
chr19_54889979	9199	1.02388	1786.77	338.425	0.000328929	19-54503286-C-G	-386693	-386693	30	32	0.039801	0.000144182	0.610054	0.15887	0.437856	0.432825	0.549057	4.05224e-06
chr20_36892573	4580	1.00683	531.646	333.049	0.00107769	20-37675384-G-A	782811	782811	159	190	0.235732	0.000486671	0.302066	0.0858503	0.433857	0.432969	0.549057	1.24326e-05
chr3_50333572	4001	0.988808	169.827	307.617	0.0032772	3-49772224-A-AAT	-561348	-561348	12	12	0.0153846	0.00109715	0.692283	0.210444	0.434657	0.432858	0.549057	3.52353e-05
chr1_9268242	5940	1.00284	511.133	289.599	0.00111441	1-9326644-C-G	58402	58402	12	13	0.016129	0.000191425	0.788505	0.209314	0.438756	0.433041	0.549091	1.26535e-05
chr1_32197157	4859	0.980078	353.78	299.434	0.00155436	1-32982858-A-ACCATCCAT	785701	785701	19	21	0.0260546	0.000369954	0.499248	0.138949	0.430657	0.433091	0.549111	1.60987e-05
chr12_132722367	5289	1.00332	439.871	301.557	0.00129627	12-131822261-G-A	-900106	-900106	77	85	0.105721	0.000309891	0.321118	0.0882073	0.431357	0.433163	0.549117	1.47423e-05
chr19_38868414	7592	1.01917	716.41	323.51	0.000815307	19-39727457-G-A	859043	859043	260	339	0.421642	0.000290426	-0.274838	0.0751384	0.433157	0.433168	0.549117	9.85799e-06
chr7_100858255	6497	1.04252	657.915	330.531	0.000918726	7-101452595-C-A	594340	594340	24	24	0.0297767	0.000386198	0.838159	0.234029	0.439056	0.4332	0.549117	1.21189e-05
chr10_72220335	6751	0.985922	483.39	298.538	0.00115022	10-73096196-G-GC	875861	875861	18	18	0.0223325	0.000248708	0.754665	0.204033	0.431257	0.433638	0.549203	1.21795e-05
chr11_761801	6891	1.02446	733.877	323.802	0.000803339	11-670081-GA-G	-91720	-91720	254	307	0.381612	0.000287306	0.194596	0.0531594	0.437356	0.433643	0.549203	9.8961e-06
chr16_1936322	7641	1.06643	1022.22	329.492	0.000613045	16-1911673-G-C	-24649	-24649	275	354	0.439206	0.00023831	-0.203087	0.0547409	0.436856	0.433865	0.549203	8.78645e-06
chr16_11837488	10450	1.03733	1194.89	336.672	0.000503158	16-12539061-C-A	701573	701573	120	131	0.162531	0.000222846	0.395704	0.106157	0.440356	0.433842	0.549203	6.49814e-06
chr16_29670097	3590	0.993999	391.207	321.634	0.00143977	16-30380778-A-G	710681	710681	200	238	0.29602	0.00054121	-0.213366	0.0611485	0.431257	0.433828	0.549203	1.5746e-05
chr16_70250796	5285	1.00933	361.668	308.222	0.00159276	16-70350848-ATTAT-A	100052	100052	285	364	0.452685	0.000462571	-0.209525	0.0593151	0.437656	0.433578	0.549203	1.85249e-05
chr17_78423007	9549	1.02252	2100.97	355.74	0.000279645	17-77731594-C-T	-691413	-691413	89	94	0.116625	0.000176464	0.420536	0.111014	0.437056	0.433363	0.549203	3.42173e-06
chr19_8496544	8904	1.0071	1141.51	329.23	0.000503148	19-8420160-AAAATAAATAAAT-A	-76384	-76384	12	12	0.0150754	0.000189093	-1.19821	0.317806	0.434757	0.433531	0.549203	5.79883e-06
chr19_8497123	8901	1.03693	1341.05	342.429	0.000447543	19-8711371-C-T	214248	214248	61	63	0.0781638	0.00022137	-0.531162	0.14243	0.439456	0.43345	0.549203	5.77815e-06
chr19_8541588	8925	1.0161	1356.26	346.804	0.000429646	19-9010243-G-A	468655	468655	242	296	0.367246	0.000232124	-0.284123	0.0764418	0.434857	0.43382	0.549203	5.12299e-06
chr19_12733140	6595	1.03262	803.262	331.765	0.000742065	19-13026744-C-G	293604	293604	13	13	0.01625	0.000310892	1.04116	0.286062	0.437256	0.433308	0.549203	9.43459e-06
chr19_41872787	5395	1.02592	784.509	352.792	0.00075263	19-42773465-C-G	900678	900678	46	47	0.0588972	0.000478084	-0.56566	0.160544	0.439356	0.433425	0.549203	9.32854e-06
chr19_48209243	8241	1.0108	768.794	304.759	0.00075142	19-47961868-G-A	-247375	-247375	170	200	0.248756	0.000170708	0.247679	0.0652357	0.432457	0.433642	0.549203	8.78416e-06
chr3_9391536	7620	0.967046	582.473	279.991	0.000926929	3-10151825-A-G	760289	760289	17	17	0.0210918	0.000116192	0.590556	0.151631	0.428757	0.433723	0.549203	9.06833e-06
chr3_10152732	7260	1.01695	1106.13	333.819	0.0005268	3-10192135-C-T	39403	39403	38	38	0.0471464	0.000220546	-0.722419	0.193665	0.438456	0.433424	0.549203	6.30985e-06
chr7_30517326	7389	1.03917	930.083	337.649	0.000647985	7-30969282-C-T	451956	451956	54	55	0.0682382	0.000301739	-0.573345	0.157184	0.436456	0.433789	0.549203	8.42724e-06
chr7_44877539	6642	1.02742	631.618	321.428	0.000937755	7-44824352-C-T	-53187	-53187	11	11	0.0136476	0.000326777	0.883951	0.243759	0.433157	0.433762	0.549203	1.1678e-05
chr7_74231892	3765	1.01851	490.515	320.231	0.00119202	7-73922565-C-G	-309327	-309327	70	75	0.0930521	0.00042178	0.290517	0.0816619	0.444156	0.433891	0.549203	1.43475e-05
chr6_149591232	8037	0.959232	488.767	281.552	0.00109153	6-150213346-AACACACAC-A	622114	622114	55	65	0.08125	0.000150699	0.34974	0.0913476	0.432557	0.433941	0.549222	1.03202e-05
chr17_8225094	6926	1.03837	1048.99	337.998	0.000574265	17-8126847-C-G	-98247	-98247	229	275	0.341646	0.000265671	0.312325	0.0848399	0.442156	0.434004	0.549258	7.44158e-06
chr2_200977620	5676	1.04587	495.52	317.164	0.00122875	2-200923756-A-C	-53864	-53864	16	18	0.0223325	0.000409899	0.608859	0.170773	0.439756	0.434075	0.549304	1.63664e-05
chr3_45681009	7677	1.00518	468.723	311.381	0.00122387	3-45263400-A-G	-417609	-417609	11	13	0.016129	0.00036027	0.867085	0.240846	0.433557	0.434199	0.549418	1.39755e-05
chr1_89183630	6246	1.02744	613.263	334.817	0.000967315	1-88327220-C-CA	-856410	-856410	13	14	0.0178117	0.000446172	-0.960056	0.271029	0.436456	0.434264	0.549421	1.20288e-05
chr11_64739013	4465	1.02599	478.81	322.681	0.00123629	11-64330551-TA-T	-408462	-408462	7	8	0.0100756	0.000462906	-1.25777	0.356085	0.437056	0.434306	0.549421	1.52899e-05
chr2_89142810	3965	1.0506	309.369	320.68	0.00198184	2-88267184-G-A	-875626	-875626	18	18	0.0223881	0.000771438	0.748566	0.220793	0.441256	0.434277	0.549421	2.68446e-05
chr16_1937690	7634	1.01058	757.46	309.361	0.000764252	16-965928-C-CAG	-971762	-971762	17	17	0.0210918	0.000194886	1.0477	0.278463	0.434557	0.434424	0.549426	8.90526e-06
chr19_54176423	10676	1.01743	1689.28	326.015	0.000346243	19-54981727-C-G	805304	805304	118	133	0.165423	0.000114217	0.272876	0.0699858	0.433957	0.434382	0.549426	4.14235e-06
chr3_129168568	6443	0.986401	340.413	296.706	0.00163831	3-129460446-TA-T	291878	291878	9	9	0.0111663	0.00037134	1.05047	0.292446	0.438356	0.434448	0.549426	1.73419e-05
chr6_42889346	6068	1.03146	696.458	319.14	0.000857308	6-42478160-G-GTTGTTT	-411186	-411186	20	20	0.0248139	0.000279871	0.472911	0.128944	0.434257	0.434441	0.549426	1.0816e-05
chr2_55547718	8340	1.03396	395.771	287.77	0.00151395	2-54972421-A-ATGT	-575297	-575297	256	329	0.409204	0.000271583	0.208477	0.0567203	0.430557	0.434512	0.549462	1.92806e-05
chr10_73777653	4710	0.994255	245.649	300.898	0.00229827	10-73983507-CATCTATCT-C	205854	205854	11	11	0.0136476	0.000621259	-1.1783	0.341432	0.434457	0.434589	0.549472	2.5112e-05
chr14_106421857	6272	1.04674	499.763	330.119	0.00122164	14-105499492-A-T	-922365	-922365	255	322	0.400498	0.000529699	0.246321	0.0704735	0.444856	0.434569	0.549472	1.62984e-05
chr19_53799655	10732	1.03354	2189.34	344.75	0.000273793	19-54611755-C-A	812100	812100	34	36	0.044665	0.00013583	-0.687296	0.17828	0.441856	0.434634	0.549486	3.478e-06
chr12_121778266	6906	0.974427	324.482	279.984	0.00168862	12-122321018-T-TTAAATAAA	542752	542752	22	23	0.0286783	0.000257881	0.454128	0.123097	0.424558	0.434792	0.549554	1.69921e-05
chr19_54097504	10750	0.985367	945.831	282.666	0.000589586	19-53713523-T-TTTTG	-383981	-383981	240	308	0.3825	6.89257e-05	-0.218612	0.0543187	0.437556	0.434767	0.549554	6.20512e-06
chr3_50332619	4001	1.07091	215.97	329.31	0.00292367	3-50435134-G-GGGGT	102515	102515	20	21	0.02625	0.00141006	0.800296	0.248824	0.438556	0.434744	0.549554	4.24967e-05
chr5_134927323	5842	1.04828	753.638	344.157	0.000812863	5-135638406-T-TG	711083	711083	130	151	0.187345	0.000441374	0.325147	0.0917145	0.437756	0.434889	0.549633	1.08926e-05
chr12_50931510	5650	1.03375	415.963	310.589	0.00144286	12-51673208-A-G	741698	741698	38	38	0.0472637	0.000431755	-0.555865	0.156528	0.434757	0.435147	0.549814	1.83253e-05
chr16_29670102	3590	1.0168	467.945	334.784	0.0012512	16-29692670-G-A	22568	22568	11	11	0.0136816	0.000595336	1.06965	0.308888	0.438656	0.435171	0.549814	1.49031e-05
chr2_99196462	5417	1.01948	331.371	310.665	0.00177323	2-98376025-T-A	-820437	-820437	42	43	0.0533499	0.000554379	0.403507	0.115862	0.436356	0.435132	0.549814	2.13471e-05
chr7_100152992	4944	0.978601	290.339	292.829	0.00190121	7-100502511-C-G	349519	349519	9	9	0.011194	0.000410255	1.18808	0.333255	0.434757	0.435089	0.549814	1.94514e-05
chr6_42942032	6113	1.05202	902.122	337.394	0.000683425	6-43124888-A-G	182856	182856	14	15	0.0186104	0.000318523	-0.912964	0.251286	0.444056	0.435221	0.549833	9.27213e-06
chr14_106537949	5943	1.04734	413.067	321.294	0.00148247	14-106484887-T-A	-53062	-53062	117	117	0.146985	0.000556195	0.390713	0.112217	0.441256	0.435323	0.549918	1.97789e-05
chr8_38972217	5286	1.04391	553.459	331.555	0.00110142	8-38482636-G-C	-489581	-489581	287	378	0.47	0.000484361	-0.21537	0.0611876	0.437556	0.435382	0.549949	1.4508e-05
chr14_106268813	6579	1.03767	590.225	337.374	0.00102377	14-105511700-T-TACAC	-757113	-757113	142	165	0.207809	0.000499744	-0.31481	0.0896575	0.443956	0.435434	0.549971	1.31781e-05
chr1_22074217	7659	1.02071	705.217	306.901	0.000836338	1-22223173-A-G	148956	148956	183	207	0.256824	0.000205017	-0.212713	0.0567343	0.438056	0.4356	0.55002	1.00966e-05
chr15_65444169	6026	0.989502	524.504	322.806	0.0010726	15-65256653-C-T	-187516	-187516	52	59	0.073201	0.000393456	-0.351248	0.0982126	0.438056	0.435612	0.55002	1.14531e-05
chr22_29289548	5638	0.847149	61.2951	123.354	0.0071728	22-29884241-A-G	594693	594693	12	12	0.0149626	2.36654e-06	0.379102	0.0790994	0.393761	0.435599	0.55002	3.89635e-05
chr9_98085402	7317	0.973712	511.109	294.493	0.00107375	9-98531253-C-T	445851	445851	19	20	0.0248139	0.000206572	0.450012	0.120089	0.429857	0.435562	0.55002	1.0743e-05
chr2_201218522	5830	1.00658	421.868	301.428	0.00136911	2-200679549-A-G	-538973	-538973	31	31	0.0384615	0.000330634	0.476102	0.131404	0.435956	0.435744	0.550144	1.56468e-05
chr19_13773208	6891	0.997602	811.98	309.747	0.000702161	19-14039050-C-T	265842	265842	101	110	0.137157	0.00017753	-0.446399	0.11789	0.435156	0.435847	0.550229	7.73931e-06
chr16_50673128	6324	1.03216	790.073	323.468	0.000759943	16-50341928-T-TCACACACACA	-331200	-331200	36	43	0.0555556	0.000267418	-0.443721	0.120589	0.441656	0.43592	0.550261	9.56929e-06
chr5_132468383	5175	1.02883	520.407	333.541	0.00114797	5-132695843-C-T	227460	227460	10	10	0.0124069	0.000527649	-1.17922	0.337276	0.437556	0.435941	0.550261	1.4278e-05
chr15_34232477	8712	1.04051	1147.53	341.249	0.000529965	15-34788730-T-C	556253	556253	260	346	0.42928	0.000260161	0.270939	0.0734875	0.441956	0.436114	0.550435	6.87765e-06
chr17_441974	6306	1.01192	1387.09	351.477	0.000420575	17-551633-C-CT	109659	109659	125	141	0.178481	0.000249769	0.379506	0.102635	0.437056	0.436228	0.550491	4.89804e-06
chr3_50335943	4006	1.06303	212.384	328.419	0.00295351	3-49345248-G-T	-990695	-990695	17	17	0.0210918	0.00140524	0.833649	0.259113	0.442656	0.436228	0.550491	4.15865e-05
chr11_6711101	9000	1.04039	1160.69	342.852	0.00052411	11-7266569-C-A	555468	555468	17	19	0.0235732	0.000265708	-0.876123	0.237992	0.439756	0.436272	0.550504	6.79524e-06
chr1_183558842	6352	0.972026	427.072	310.663	0.0012861	1-183103651-G-T	-455191	-455191	9	9	0.0111663	0.000376476	-1.29199	0.360054	0.438856	0.436702	0.550697	1.27322e-05
chr10_73778398	4714	1.00681	279.993	309.206	0.00206816	10-73638668-T-TTATTTATTTATG	-139730	-139730	23	23	0.0288945	0.000647878	0.61433	0.178617	0.441956	0.436584	0.550697	2.3604e-05
chr12_57747921	5450	0.953785	264.721	275.932	0.00201403	12-56782705-G-C	-965216	-965216	6	8	0.0100503	0.000294451	0.811699	0.222134	0.429257	0.436627	0.550697	1.84452e-05
chr19_3538982	8708	1.00786	1411.37	327.558	0.000411405	19-2878399-A-G	-660583	-660583	282	363	0.451493	0.0001445	-0.209463	0.0545561	0.436456	0.436678	0.550697	4.70954e-06
chr2_32310700	6229	1.03881	360.962	297.898	0.00168212	2-32429568-A-C	118868	118868	70	74	0.0920398	0.000394395	-0.311821	0.0872043	0.439756	0.436603	0.550697	2.16743e-05
chr22_39020017	5945	1.05407	860.7	344.735	0.000721581	22-39913326-G-A	893309	893309	35	37	0.0460199	0.000391811	-0.672973	0.188111	0.447355	0.436703	0.550697	9.81842e-06
chr4_87337973	7330	1.05378	520.29	319.568	0.00119264	4-88192255-G-T	854282	854282	9	9	0.0111663	0.000416246	-1.22756	0.344708	0.440556	0.436633	0.550697	1.62183e-05
chr7_102449285	5789	1.02454	461.278	319.591	0.00128956	7-101557447-G-A	-891838	-891838	245	291	0.361042	0.000456427	-0.241737	0.0683633	0.441356	0.436622	0.550697	1.57503e-05
chr19_51741687	10128	1.00061	1078.15	314.48	0.000532992	19-52500437-C-T	758750	758750	73	75	0.0932836	0.000143038	-0.55664	0.144883	0.435856	0.436881	0.550878	5.926e-06
chr11_769366	6912	1.02811	892.35	342.769	0.000671047	11-357590-AAC-A	-411776	-411776	198	231	0.287154	0.00034805	-0.305658	0.0846829	0.441756	0.436976	0.55091	8.29559e-06
chr17_32380770	6492	0.997915	476.512	287.594	0.00120093	17-31828989-C-T	-551781	-551781	127	135	0.170025	0.00020029	0.301374	0.080252	0.437456	0.436969	0.55091	1.32106e-05
chr6_42888280	6064	0.976698	500.103	295.604	0.00110759	6-42162562-G-A	-725718	-725718	177	191	0.236973	0.000220843	0.248239	0.0665538	0.432857	0.437018	0.550919	1.117e-05
chr22_45340982	9287	1.0415	1676.86	343.18	0.000364278	22-46197094-G-A	856112	856112	12	12	0.0149254	0.000179412	-1.27654	0.337365	0.437056	0.437079	0.550951	4.73047e-06
chr11_119009881	6593	1.0286	916.035	350.179	0.000654486	11-118339709-T-TACAC	-670172	-670172	201	231	0.286616	0.000391673	-0.317343	0.088702	0.443956	0.437132	0.550951	8.10205e-06
chr12_132769967	5165	1.01353	450.851	306.758	0.00130033	12-132805918-C-CA	35951	35951	18	20	0.0248139	0.000350046	0.662695	0.183679	0.439356	0.437191	0.550951	1.52005e-05
chr14_103557826	7649	0.980884	555.08	303.552	0.00100512	14-104537831-C-T	980005	980005	28	29	0.0359802	0.000237125	0.749921	0.202066	0.434757	0.437218	0.550951	1.03077e-05
chr17_5209315	8630	0.96839	869.12	314.619	0.000629473	17-4848506-AC-A	-360809	-360809	11	11	0.0136476	0.000175009	0.907074	0.239316	0.434557	0.437173	0.550951	6.12535e-06
chr3_45680343	7675	0.99625	364.443	288.119	0.00156747	3-45649715-T-C	-30628	-30628	27	27	0.0339196	0.000286512	-0.836163	0.228375	0.435556	0.437279	0.550985	1.71148e-05
chr17_45218485	7236	1.04284	502.419	329.314	0.00121896	17-44252803-A-C	-965682	-965682	241	297	0.369403	0.000520105	0.31604	0.0902902	0.440856	0.437457	0.551078	1.58952e-05
chr17_50964782	6774	1.01438	750.523	313.813	0.000782923	17-51909098-C-G	944316	944316	19	19	0.0235732	0.000222788	0.768752	0.206232	0.438156	0.437444	0.551078	9.17264e-06
chr19_8492384	8911	1.03428	1047.7	321.146	0.000577499	19-8475515-C-A	-16869	-16869	18	18	0.0223325	0.000184306	-1.12563	0.298029	0.443856	0.437415	0.551078	7.29554e-06
chr16_57683955	8096	1.04485	1318.24	345.773	0.000466186	16-57586849-G-GA	-97106	-97106	20	22	0.0273632	0.000248321	0.862278	0.233102	0.443056	0.437513	0.551105	6.12043e-06
chr12_98733315	6342	1.02422	732.408	330.322	0.000814382	12-98747230-A-G	13915	13915	78	80	0.0992556	0.000335262	0.296478	0.0819119	0.432657	0.437585	0.551151	9.90316e-06
chr10_100232533	6300	1.00771	528.914	310.14	0.00110164	10-99521744-G-C	-710789	-710789	18	18	0.0223881	0.000308762	0.833249	0.228822	0.442556	0.438001	0.551189	1.25567e-05
chr11_68756232	6985	0.961117	308.434	256.17	0.00175558	11-69159890-A-G	403658	403658	85	88	0.109453	0.000140766	0.34004	0.0884122	0.431357	0.437746	0.551189	1.65384e-05
chr11_108367086	6433	1.00658	585.367	325.621	0.000993198	11-108949216-A-G	582130	582130	20	21	0.0260546	0.000381649	-0.787766	0.219762	0.438256	0.437816	0.551189	1.12762e-05
chr14_106421777	6273	1.053	496.262	325.808	0.00125352	14-106420185-G-A	-1592	-1592	81	81	0.102792	0.000501026	0.439307	0.125139	0.441956	0.437851	0.551189	1.69377e-05
chr16_3242145	6784	1.01701	1069.18	345.893	0.000552581	16-3230228-CTG-C	-11917	-11917	46	49	0.060794	0.000299623	-0.581931	0.159456	0.445555	0.437904	0.551189	6.53011e-06
chr19_1988739	8516	0.996561	1540.71	334.017	0.00037199	19-1537771-G-A	-450968	-450968	11	13	0.016129	0.000149663	0.750016	0.195804	0.439056	0.437992	0.551189	4.05535e-06
chr19_53793757	10768	1.05015	2162.7	343.541	0.000286659	19-54301205-C-A	507448	507448	52	52	0.0645161	0.000139013	0.449139	0.116682	0.439356	0.437884	0.551189	3.83182e-06
chr2_37100499	8545	1.00544	1093.86	341.114	0.000530845	2-37110267-G-T	9768	9768	9	10	0.0124688	0.000259907	1.37157	0.371988	0.439256	0.437893	0.551189	5.99733e-06
chr20_3873458	8562	1.02034	1412.97	345.183	0.000420378	20-4678806-T-C	805348	805348	34	36	0.044665	0.000219096	-0.723686	0.193916	0.442256	0.438025	0.551189	5.02938e-06
chr22_50446489	5865	1.05788	644.3	316.799	0.000972838	22-50446815-TTC-T	326	326	107	118	0.146402	0.000308536	-0.277761	0.0762729	0.444056	0.438032	0.551189	1.33664e-05
chr6_25984676	7814	1.01946	342.019	291.913	0.00173261	6-26255511-G-A	270835	270835	81	86	0.106965	0.000356802	0.379153	0.105239	0.443756	0.4379	0.551189	2.06806e-05
chr6_30491935	25964	1.07134	393.057	282.644	0.00162388	6-30345663-C-T	-146272	-146272	22	22	0.0273632	0.000261956	0.748947	0.203239	0.448855	0.437948	0.551189	2.34009e-05
chr16_3241687	6784	1.02873	899.089	332.452	0.00066889	16-3209598-C-T	-32089	-32089	7	8	0.0100503	0.000280448	-1.55639	0.424427	0.447355	0.438097	0.551227	8.26008e-06
chr12_43787846	7457	1.03891	525.126	329.057	0.00116208	12-44589384-T-TTTTA	801538	801538	294	388	0.4825	0.000490011	0.279624	0.0795145	0.448855	0.438132	0.551227	1.49062e-05
chr20_3873437	8562	0.999972	913.419	311.663	0.000631154	20-4672458-C-CA	799021	799021	26	27	0.034005	0.000163522	0.511724	0.13439	0.438556	0.438259	0.551344	6.97028e-06
chr2_218235304	5969	1.01745	688.39	329.37	0.000859874	2-218369857-T-G	134553	134553	27	30	0.0372208	0.000349687	-0.714293	0.197965	0.443456	0.438364	0.551389	1.0166e-05
chr5_69280980	3793	0.96616	277.076	302.278	0.00197361	5-69285890-A-C	4910	4910	269	346	0.42928	0.000529753	0.218248	0.0624421	0.434157	0.43835	0.551389	1.89653e-05
chr1_150996722	4955	0.996063	327.522	310.191	0.00175311	1-151296939-T-C	300217	300217	12	15	0.0187032	0.000541467	-0.968453	0.277559	0.437156	0.439055	0.551428	1.90244e-05
chr1_168251236	7398	0.990238	888.932	330.902	0.000639613	1-168915164-T-A	663928	663928	12	12	0.0148883	0.000257877	-1.18262	0.320561	0.444356	0.438582	0.551428	6.78569e-06
chr12_66123286	6289	0.978011	437.879	289.116	0.0012763	12-66242800-G-A	119514	119514	42	43	0.0534826	0.000225222	0.496815	0.133382	0.437156	0.43923	0.551428	1.28538e-05
chr12_66123322	6289	0.990229	538.459	307.457	0.00105826	12-65367918-T-TAC	-755404	-755404	30	30	0.0373134	0.000276694	0.736619	0.200681	0.439156	0.439363	0.551428	1.12018e-05
chr12_98549029	6481	1.02167	647.52	319.345	0.000921452	12-99203543-C-T	654514	654514	271	353	0.439055	0.000306008	-0.237735	0.0652427	0.441756	0.438942	0.551428	1.10523e-05
chr14_105049657	7512	1.02219	1092.76	344.701	0.000546639	14-104809240-G-A	-240417	-240417	12	12	0.0148883	0.000289032	1.10196	0.301161	0.439256	0.439005	0.551428	6.56711e-06
chr16_3241609	6784	1.02241	1170.68	351.907	0.000510306	16-3763712-C-T	522103	522103	17	17	0.0210918	0.000310033	-1.13175	0.310888	0.446955	0.438926	0.551428	6.13708e-06
chr16_21640157	3567	1.06245	445.839	328.361	0.00142008	16-21692250-T-C	52093	52093	33	39	0.0483871	0.000607848	0.652753	0.188813	0.447455	0.439345	0.551428	1.9756e-05
chr16_31123357	3628	1.03906	420.984	339.667	0.00145353	16-30389404-A-T	-733953	-733953	208	255	0.317164	0.000770018	-0.274015	0.0808097	0.441256	0.43902	0.551428	1.86081e-05
chr17_27312816	3740	1.03805	356.544	338.052	0.00171253	17-28009370-C-CTGTGTG	696554	696554	31	33	0.0418782	0.000897599	0.63915	0.190943	0.445555	0.43883	0.551428	2.18577e-05
chr17_75889852	7290	1.03104	952.833	343.03	0.000634482	17-75993196-C-T	103344	103344	25	25	0.0310174	0.000328988	-0.800559	0.220872	0.443756	0.438712	0.551428	7.88852e-06
chr17_76390437	8149	1.00718	1019.55	324.476	0.000572829	17-76889198-C-T	498761	498761	235	313	0.388337	0.000197088	0.211815	0.0563408	0.441656	0.438926	0.551428	6.4955e-06
chr19_10810461	7008	1.04676	874.712	328.95	0.000708042	19-10378833-A-ACATCTTATCT	-431628	-431628	17	17	0.0214106	0.000277639	0.580599	0.158215	0.443156	0.439234	0.551428	9.31358e-06
chr19_12631572	6707	1.00859	525.54	293.497	0.00111483	19-11961922-TAC-T	-669650	-669650	45	48	0.0612245	0.000211346	0.375752	0.100432	0.434957	0.439367	0.551428	1.26975e-05
chr19_18368081	7025	0.907958	376.16	252.933	0.00132483	19-17585880-T-C	-782201	-782201	173	198	0.245658	8.44814e-05	0.207742	0.0522699	0.430457	0.439366	0.551428	9.72925e-06
chr2_85319309	6853	1.04217	629.054	332.86	0.000976618	2-84871435-C-A	-447874	-447874	9	9	0.0111663	0.000433818	1.19906	0.337773	0.443156	0.438774	0.551428	1.26523e-05
chr2_96249577	2747	1.03213	249.974	327.696	0.00242273	2-95334177-C-A	-915400	-915400	9	10	0.0124069	0.0011065	1.15235	0.350561	0.444456	0.439083	0.551428	3.02377e-05
chr2_101275284	7421	1.03186	832.24	349.108	0.000728369	2-100934525-A-C	-340759	-340759	178	204	0.253102	0.00043066	-0.322057	0.0906718	0.441456	0.439219	0.551428	9.07027e-06
chr2_191695767	5575	0.995092	655.019	322.596	0.000874209	2-191953876-T-C	258109	258109	16	16	0.0204082	0.000308782	0.819612	0.225078	0.437356	0.438512	0.551428	9.4615e-06
chr2_201219054	5829	0.998023	386.248	295.922	0.00148854	2-201521453-A-G	302399	302399	242	309	0.384422	0.000323183	0.214939	0.0592233	0.433057	0.438476	0.551428	1.63076e-05
chr2_230167383	7619	1.01528	742.136	319.167	0.000796942	2-229174330-A-G	-993053	-993053	17	19	0.0235732	0.000257007	0.606393	0.16433	0.435756	0.439138	0.551428	9.3211e-06
chr20_3929318	8542	1.01539	919.072	312.234	0.000644199	20-3875908-A-G	-53410	-53410	12	12	0.0148883	0.000169922	0.8099	0.213251	0.441156	0.439404	0.551428	7.53121e-06
chr22_24572982	7812	1.08048	856.968	316.427	0.000757786	22-25508428-G-A	935446	935446	8	8	0.01	0.000227603	0.933041	0.250682	0.446855	0.439394	0.551428	1.12149e-05
chr22_42383336	7154	1.03918	775.6	335.71	0.000789218	22-42383894-G-A	558	558	79	81	0.100998	0.000361499	-0.473138	0.131455	0.442556	0.43896	0.551428	1.01063e-05
chr4_99869773	8105	0.998315	412.809	308.434	0.00139445	4-99267988-G-GT	-601785	-601785	76	78	0.0972569	0.000395455	0.337261	0.094338	0.441556	0.43871	0.551428	1.52829e-05
chr5_82275680	6325	1.05875	625.3	321.055	0.00100636	5-82135918-A-G	-139762	-139762	281	381	0.472705	0.00035205	0.231149	0.0640947	0.443656	0.438954	0.551428	1.3832e-05
chr5_91308296	5855	1.02222	557.493	333.509	0.00107026	5-90763184-T-A	-545112	-545112	226	280	0.347395	0.000487248	0.230867	0.0656208	0.438456	0.438705	0.551428	1.28741e-05
chr7_30517310	7388	1.0222	781.293	324.777	0.00076338	7-31179868-T-C	662558	662558	17	17	0.02125	0.000276619	-1.00123	0.272766	0.446355	0.438528	0.551428	9.18569e-06
chr7_100857796	6497	1.02133	455.652	300.471	0.00130761	7-101152886-A-G	295090	295090	23	24	0.0297767	0.000305486	0.633618	0.173865	0.442856	0.438709	0.551428	1.56775e-05
chr12_32000004	9623	1.01404	803.345	331.583	0.00073586	12-32872678-C-A	872674	872674	102	115	0.14268	0.000306772	-0.354262	0.0972394	0.443656	0.439571	0.551506	8.55391e-06
chr21_33355837	6047	1.05562	825.869	335.624	0.000760092	21-33093814-T-C	-262023	-262023	48	50	0.0621891	0.000345972	-0.521763	0.144491	0.447255	0.439561	0.551506	1.03119e-05
chr5_132474261	5185	1.0258	567.351	341.339	0.00105977	5-132983147-C-G	508886	508886	237	282	0.35	0.000559947	-0.273599	0.0786225	0.449455	0.439503	0.551506	1.28911e-05
chr1_1316331	5518	0.999442	667.481	320.761	0.000867179	1-1968032-G-A	651701	651701	10	10	0.0124378	0.000293943	-0.766794	0.209819	0.438456	0.439859	0.551509	9.51072e-06
chr1_204556489	7161	1.03922	1097.82	345.468	0.000559819	1-204564101-A-ATG	7612	7612	147	165	0.207286	0.000301308	-0.360491	0.0988194	0.446655	0.440235	0.551509	7.14161e-06
chr10_72234417	6738	1.00904	451.338	294.733	0.00130091	10-71690775-C-T	-543642	-543642	46	47	0.0583127	0.000264998	0.477627	0.129719	0.444356	0.439881	0.551509	1.4821e-05
chr11_62739517	6086	1.01329	497.863	310.423	0.00118814	11-62693820-CT-C	-45697	-45697	25	26	0.0329114	0.000340386	-0.865291	0.239334	0.444656	0.440222	0.551509	1.3747e-05
chr11_65776063	4334	1.03908	383.828	320.143	0.00159928	11-65154492-G-A	-621571	-621571	82	88	0.109726	0.000594011	-0.389468	0.112448	0.443656	0.440088	0.551509	2.04113e-05
chr12_31997884	9618	1.03023	748.506	320.693	0.000810015	12-31619192-CTT-C	-378692	-378692	10	10	0.0126263	0.000270993	-1.33556	0.363307	0.441856	0.440086	0.551509	9.99978e-06
chr12_32000090	9623	1.05519	772.39	324.168	0.000813686	12-31644791-GACTA-G	-355299	-355299	73	75	0.0930521	0.00029392	-0.519517	0.142155	0.444656	0.440177	0.551509	1.1002e-05
chr12_108785248	7755	0.938589	396.587	278.766	0.00132572	12-108751191-C-T	-34057	-34057	160	190	0.235732	0.000180992	0.248366	0.0656776	0.434857	0.439928	0.551509	1.12222e-05
chr14_106335224	6423	1.03038	530.952	331.514	0.00114233	14-106379263-G-A	44039	44039	10	10	0.0124069	0.000504406	1.09779	0.312877	0.445155	0.440192	0.551509	1.4108e-05
chr15_34231717	8716	1.03666	1134.07	339.801	0.000539254	15-33834476-C-CT	-397241	-397241	142	152	0.19	0.000257295	0.392098	0.106265	0.443556	0.439814	0.551509	6.82306e-06
chr16_1936380	7641	1.01475	1222.91	345.096	0.000484785	16-1525703-T-C	-410677	-410677	24	25	0.0310174	0.000255545	-0.841328	0.227904	0.445155	0.440125	0.551509	5.64053e-06
chr16_31368243	3608	0.972419	300.508	303.661	0.00184923	16-30788911-G-T	-579332	-579332	15	17	0.0210918	0.000503566	-1.03346	0.294505	0.436756	0.440303	0.551509	1.8136e-05
chr16_69323020	5720	1.02195	385.7	316.135	0.0015519	16-68571802-TAAAAGA-T	-751218	-751218	220	275	0.341191	0.00052893	0.265298	0.0758941	0.444556	0.439969	0.551509	1.85812e-05
chr19_5909962	8778	1.05309	1354.75	329.291	0.000462198	19-5184972-A-G	-724990	-724990	45	46	0.0572139	0.000171858	0.39483	0.104041	0.440956	0.439859	0.551509	6.20768e-06
chr19_8418718	8951	1.03961	1479.98	348.812	0.000415132	19-8643534-A-G	224816	224816	106	119	0.148379	0.000233162	-0.388868	0.104656	0.448755	0.439918	0.551509	5.30813e-06
chr2_201167993	5829	1.04803	587.446	328.507	0.00105779	2-200626837-G-A	-541156	-541156	122	138	0.171216	0.000435272	-0.328951	0.0926884	0.448655	0.439809	0.551509	1.39563e-05
chr22_17113246	7697	1.00644	887.118	316.81	0.000659147	22-17472656-G-T	359410	359410	23	23	0.028536	0.00019466	0.878086	0.233363	0.439356	0.439702	0.551509	7.43506e-06
chr22_42376347	7154	1.04699	633.937	320.886	0.000979824	22-43119916-G-GC	743569	743569	12	13	0.016129	0.000339991	-1.09147	0.301866	0.444856	0.440152	0.551509	1.28657e-05
chr4_152623713	6787	1.01157	799.573	335.069	0.000737231	4-152102831-C-T	-520882	-520882	229	292	0.362843	0.000330533	0.312213	0.0861688	0.439456	0.43984	0.551509	8.48124e-06
chr5_65667722	6751	1.02954	452.952	309.777	0.0013376	5-64683803-G-A	-983919	-983919	12	13	0.016129	0.000387192	0.964563	0.269375	0.448055	0.440272	0.551509	1.64654e-05
chr6_36144075	6836	1.00883	879.113	346.041	0.000668384	6-37007257-T-C	863182	863182	286	365	0.453865	0.000369738	0.299075	0.0832341	0.443056	0.44012	0.551509	7.60053e-06
chr1_26876376	4704	0.960139	285.647	280.194	0.0019091	1-27077483-A-C	201107	201107	140	161	0.200748	0.000305136	0.236857	0.0649881	0.434857	0.4405	0.5516	1.77546e-05
chr13_32523227	6662	1.01851	682.833	328.51	0.000873666	13-31784930-C-G	-738297	-738297	295	386	0.478908	0.000349781	-0.231993	0.0642978	0.441856	0.440416	0.5516	1.03066e-05
chr15_64955214	5559	0.982223	310.412	299.727	0.00181874	15-64943580-A-G	-11634	-11634	189	227	0.282338	0.000452919	-0.223842	0.063265	0.438156	0.440463	0.5516	1.85734e-05
chr17_35010534	7063	1.00905	676.584	316.093	0.000869715	17-34897769-C-T	-112765	-112765	77	81	0.100496	0.00026597	0.328849	0.0893357	0.433257	0.440515	0.5516	9.88783e-06
chr5_172061628	7046	0.998563	669.518	296.054	0.000865329	5-172858222-G-A	796594	796594	11	11	0.0136476	0.000163544	0.987714	0.259399	0.440356	0.440586	0.551645	9.436e-06
chr14_24201795	7649	0.965614	509.701	286.246	0.0010801	14-23813417-C-CATT	-388378	-388378	284	399	0.496212	0.000168502	0.165054	0.0434348	0.435756	0.440622	0.551647	1.02765e-05
chr2_37204403	8676	1.02989	648.168	304.079	0.000936585	2-37811312-C-T	606909	606909	11	11	0.0136476	0.000220123	0.937922	0.251404	0.444856	0.440688	0.551679	1.15274e-05
chr22_20065440	7713	1.03093	1287.3	353.3	0.000472445	22-20553825-C-G	488385	488385	32	34	0.0421836	0.000293462	-0.678547	0.185649	0.447655	0.440717	0.551679	5.83551e-06
chr17_75889299	7288	1.01857	719.079	322.284	0.000830983	17-76851549-G-A	962250	962250	38	38	0.0471464	0.00028912	0.638853	0.1746	0.444656	0.440918	0.551875	9.79003e-06
chr4_152625600	6792	1.00869	917.649	345.918	0.000641808	4-153132155-A-AT	506555	506555	189	223	0.276808	0.000352895	-0.278178	0.0771489	0.442256	0.440943	0.551875	7.276e-06
chr19_19682921	7827	0.995913	563.646	317.18	0.00102532	19-20499264-T-C	816343	816343	11	11	0.0138191	0.000331069	0.654511	0.180662	0.438556	0.441112	0.55191	1.10454e-05
chr20_3928668	8542	1.02357	1155.44	327.569	0.000521215	20-3902581-G-GT	-26087	-26087	271	331	0.411471	0.00018963	-0.239785	0.0636114	0.448355	0.441022	0.55191	6.25601e-06
chr22_22381186	8212	1.01813	871.347	327.539	0.000685795	22-22385588-G-A	4402	4402	56	62	0.0769231	0.000259633	0.496554	0.134662	0.437256	0.44112	0.55191	8.06034e-06
chr3_50333030	4001	1.01605	171.979	310.313	0.00345931	3-51239565-T-G	906535	906535	18	18	0.02267	0.00123119	0.653432	0.200678	0.445155	0.44114	0.55191	4.03882e-05
chr6_42079662	6815	1.01651	988.095	340.226	0.000603396	6-42006769-G-A	-72893	-72893	41	42	0.0521092	0.000293989	-0.569945	0.155956	0.446055	0.441145	0.55191	7.04709e-06
chr14_106235163	6682	1.03772	503.896	322.865	0.00122086	14-106143901-A-G	-91262	-91262	144	158	0.1975	0.000457913	0.311659	0.0881593	0.449655	0.441397	0.552182	1.544e-05
chr7_101091549	6586	1.01727	461.148	296.754	0.00129505	7-101047095-A-AAAAT	-44454	-44454	24	26	0.0328283	0.000276569	0.575426	0.156761	0.442256	0.44144	0.552192	1.51612e-05
chr16_12660868	10257	1.07631	1148.16	335.553	0.000566021	16-12913060-TA-T	252192	252192	15	17	0.02125	0.000248214	1.22339	0.330712	0.449055	0.441554	0.552236	8.20574e-06
chr20_3928731	8542	1.0262	988.878	316.389	0.000612356	20-4506191-T-C	577460	577460	10	10	0.0124069	0.000176641	-0.91653	0.241964	0.444456	0.44158	0.552236	7.41153e-06
chr3_196236869	7414	0.99708	638.421	304.502	0.000908179	3-196144584-CTCCTCGGGCAGAGGCTGGTGTTTTTCTCTCATGCG-C	-92285	-92285	115	143	0.179198	0.000214103	0.287856	0.0770085	0.439256	0.441573	0.552236	9.81496e-06
chr1_35856684	4718	1.04219	597.201	344.262	0.00103751	1-36725284-C-T	868600	868600	11	11	0.0136476	0.000577646	-1.19576	0.344473	0.446655	0.441617	0.552239	1.33285e-05
chr12_132721416	5291	0.974157	372.019	287.38	0.00150523	12-132036401-C-T	-685015	-685015	93	101	0.127204	0.000266985	-0.266795	0.0724977	0.437656	0.441824	0.552361	1.47977e-05
chr16_12663355	10254	1.04047	1272	345.025	0.000486397	16-13376243-C-G	712888	712888	15	15	0.0186104	0.000256097	-1.14478	0.310151	0.447555	0.441854	0.552361	6.20316e-06
chr19_13773065	6890	1.0397	1428.06	354.193	0.000432737	19-14384495-G-T	611430	611430	15	16	0.0198511	0.00027201	1.01255	0.275516	0.443256	0.441819	0.552361	5.50377e-06
chr19_39334970	7425	1.0008	604.837	312.529	0.000964554	19-40223189-C-G	888219	888219	13	13	0.016129	0.000277689	0.806081	0.219662	0.442856	0.441765	0.552361	1.05745e-05
chr17_74766705	7702	1.04739	1245.82	341.143	0.000501656	17-74506702-T-C	-260003	-260003	20	21	0.0261194	0.000244319	-0.90467	0.24428	0.450355	0.441935	0.552386	6.56e-06
chr3_50335806	4005	1.04089	203.431	323.885	0.00303982	3-50173432-A-G	-162374	-162374	79	88	0.109181	0.00134452	0.392785	0.121593	0.449755	0.441943	0.552386	3.88664e-05
chr1_183559640	6351	0.993038	514.684	330.312	0.00112148	1-183938536-A-G	378896	378896	149	172	0.213399	0.000482402	0.280587	0.0796912	0.442356	0.442145	0.552515	1.19046e-05
chr16_75444043	8244	1.03844	811.595	334.53	0.000760535	16-74870825-A-G	-573218	-573218	20	20	0.0248756	0.000338527	-0.877622	0.242646	0.452855	0.44209	0.552515	9.62148e-06
chr17_8226657	6936	1.02435	1015.87	334.181	0.000595521	17-8126975-T-TAA	-99682	-99682	26	27	0.0338346	0.000255202	-0.79963	0.216587	0.447055	0.442158	0.552515	7.14482e-06
chr17_45218277	7234	1.03141	424.183	310.533	0.00144072	17-45176673-C-T	-41604	-41604	57	59	0.0735661	0.000430469	-0.450458	0.126817	0.451855	0.442259	0.552515	1.77538e-05
chr2_85319302	6853	1.04665	569.17	326.188	0.00109768	2-85315042-C-T	-4260	-4260	10	10	0.0124069	0.000433294	1.08971	0.30694	0.444056	0.442283	0.552515	1.4305e-05
chr22_17113279	7697	1.04021	1345.59	349.196	0.000460232	22-17110199-G-A	-3080	-3080	215	257	0.318859	0.000262724	-0.289324	0.078529	0.447255	0.442291	0.552515	5.85609e-06
chr3_49415443	2996	1.05695	185.462	314.46	0.00341351	3-48425837-G-C	-989606	-989606	202	237	0.294776	0.00130585	-0.16915	0.0522246	0.449255	0.442277	0.552515	4.62166e-05
chr14_20366228	7666	1.00596	1394.41	343.353	0.000422558	14-20219819-G-T	-146409	-146409	282	347	0.431592	0.000211952	0.314607	0.0841056	0.450455	0.442389	0.552594	4.71782e-06
chr1_224192803	6753	1.01954	369.357	303.001	0.00162694	1-224422541-C-T	229738	229738	20	20	0.0248139	0.000423959	-0.658202	0.185088	0.440356	0.44244	0.552614	1.91581e-05
chr13_32523147	6662	0.988145	548.696	311.62	0.00104526	13-33372502-A-C	849355	849355	24	24	0.0297767	0.000299614	-0.527924	0.144657	0.442256	0.442481	0.552623	1.08651e-05
chr1_150993897	4950	1.02875	366.309	318.623	0.00166315	1-150570788-C-T	-423109	-423109	27	27	0.034005	0.000603472	-0.856476	0.247597	0.445955	0.442543	0.552656	2.02757e-05
chr6_33005797	22700	1.05773	735.366	311.985	0.000864064	6-33029897-T-C	24100	24100	294	401	0.49875	0.000240345	0.284347	0.0766903	0.450855	0.442676	0.552779	1.17029e-05
chr1_151874541	5271	1.02201	447.358	322.007	0.00135008	1-152171799-G-A	297258	297258	100	109	0.135236	0.000505895	0.289092	0.0824119	0.445355	0.442865	0.552891	1.60262e-05
chr10_80522363	9128	1.01287	527.796	307.203	0.00112997	10-79869234-C-T	-653129	-653129	18	18	0.0226131	0.000297959	0.70769	0.193837	0.448655	0.443102	0.552891	1.29385e-05
chr12_132721824	5290	0.938967	274.699	262.155	0.00193355	12-131831633-C-T	-890191	-890191	53	57	0.0707196	0.000192423	0.366225	0.0972518	0.433557	0.442993	0.552891	1.62401e-05
chr16_69462959	5711	1.02027	339.297	307.281	0.00177538	16-69499342-GA-G	36383	36383	64	66	0.0831234	0.000517369	0.415774	0.118734	0.447355	0.442915	0.552891	2.09358e-05
chr17_39760984	5277	1.0099	676.199	344.352	0.000877829	17-40121040-G-T	360056	360056	8	9	0.011194	0.000481922	-1.11274	0.31601	0.442956	0.44296	0.552891	9.93854e-06
chr19_4838796	8141	1.03466	1068.93	317.847	0.000576311	19-4029058-G-A	-809738	-809738	16	16	0.0198511	0.000170179	0.558591	0.147095	0.446655	0.443211	0.552891	7.16492e-06
chr19_8492927	8910	1.04596	1229.99	336.851	0.000508736	19-8789661-A-AGT	296734	296734	9	9	0.0112782	0.00022648	-1.37488	0.369263	0.447855	0.443031	0.552891	6.59654e-06
chr19_11449683	6645	0.989219	510.746	312.012	0.00112724	19-11363178-G-A	-86505	-86505	46	49	0.060794	0.000330932	0.422806	0.116702	0.444556	0.443204	0.552891	1.1743e-05
chr19_47316509	7473	1.03941	1227.66	347.416	0.000505057	19-47128827-A-T	-187682	-187682	87	100	0.124688	0.000280214	-0.4354	0.118727	0.453555	0.443087	0.552891	6.39258e-06
chr19_54215777	10652	1.00193	1978.03	339.12	0.000296552	19-54880378-G-A	664601	664601	11	12	0.0148883	0.000130545	0.922506	0.238667	0.443756	0.442881	0.552891	3.25349e-06
chr2_32310803	6230	1.05934	511.582	325.006	0.00124579	2-33110751-C-T	799948	799948	30	30	0.0372208	0.000489534	-0.705535	0.200612	0.456654	0.443011	0.552891	1.69556e-05
chr22_39139349	5954	0.980781	367.895	276.427	0.00154485	22-39442254-G-A	302905	302905	10	10	0.0124378	0.000208736	1.02721	0.274317	0.438656	0.443286	0.552891	1.55432e-05
chr5_175708564	6836	1.03901	1240.88	346.641	0.000499449	5-175004039-G-A	-704525	-704525	10	10	0.0124378	0.0002725	-1.25845	0.342468	0.449155	0.443128	0.552891	6.31137e-06
chr6_42889178	6065	0.985791	588.39	308.426	0.000973694	6-43833917-C-T	944739	944739	109	122	0.151741	0.000255704	0.406017	0.109989	0.443456	0.443289	0.552891	9.99858e-06
chr6_42889239	6067	1.01455	964.866	346.391	0.000620107	6-42313509-A-G	-575730	-575730	206	241	0.299252	0.000343114	0.31871	0.0882053	0.451455	0.44326	0.552891	7.14167e-06
chr12_132721667	5290	1.04033	518.003	313.248	0.00119908	12-132282404-CGTGTGTGCGT-C	-439263	-439263	19	21	0.0261194	0.000366142	-0.844769	0.234931	0.443156	0.443355	0.55293	1.52216e-05
chr12_31991153	9621	0.993279	461.729	279.762	0.00125573	12-31274146-G-A	-717007	-717007	46	48	0.0606061	0.00017293	0.396343	0.104484	0.438656	0.443505	0.553046	1.32877e-05
chr19_8497377	8902	1.04134	1468.81	351.398	0.000424033	19-8557057-G-A	59680	59680	11	11	0.0136816	0.000251568	-1.22022	0.330172	0.442056	0.443649	0.553046	5.39603e-06
chr19_8497493	8901	1.01987	1531.69	350.767	0.000394215	19-9218643-T-G	721150	721150	51	51	0.063591	0.000229616	-0.630501	0.169503	0.447255	0.443657	0.553046	4.62799e-06
chr19_18368073	7025	1.02862	1086.63	339.736	0.000562607	19-17382286-AAG-A	-985787	-985787	13	13	0.0163317	0.000269306	1.05393	0.286569	0.444956	0.443566	0.553046	6.83076e-06
chr7_102448826	5785	1.01731	345.469	294.901	0.00173972	7-102451200-C-CAA	2374	2374	261	324	0.402778	0.000384344	0.218028	0.0608551	0.448155	0.443596	0.553046	2.02409e-05
chr9_129148728	6807	1.00734	688.139	317.157	0.000861007	9-129548583-C-T	399855	399855	75	81	0.100496	0.000269165	-0.31358	0.0852606	0.441956	0.4436	0.553046	9.63189e-06
chr11_61964179	5491	1.04509	715.582	337.286	0.000875272	11-61449406-T-G	-514773	-514773	11	11	0.0136476	0.000418876	1.19926	0.336924	0.452355	0.443824	0.553167	1.12889e-05
chr16_48352578	4621	1.0361	468.164	337.279	0.00132045	16-49148285-A-T	795707	795707	101	110	0.136816	0.000662578	-0.407678	0.118749	0.451955	0.443813	0.553167	1.64807e-05
chr11_65126308	4609	1.0392	421.362	318.567	0.00147453	11-65954332-A-ATT	828024	828024	8	8	0.0100503	0.000523196	0.757647	0.216555	0.445455	0.444044	0.553182	1.86047e-05
chr12_51285878	6234	1.02581	489.51	305.872	0.00124502	12-50436051-CTGTGTGTGTGTGTG-C	-849827	-849827	12	13	0.0162095	0.000325414	0.851289	0.23468	0.455054	0.444011	0.553182	1.49411e-05
chr16_67996483	4340	1.03327	263.486	312.175	0.00233665	16-67163873-C-CG	-832610	-832610	21	22	0.0273632	0.000795973	-0.869483	0.25713	0.451055	0.443993	0.553182	2.88568e-05
chr16_67996656	4340	0.985209	247.409	304.373	0.00231773	16-68495804-C-T	499148	499148	145	166	0.206468	0.000674589	-0.260334	0.0759416	0.439656	0.444081	0.553182	2.37008e-05
chr22_31283665	7002	1.05673	512.94	323.883	0.0012419	22-32045969-T-A	762304	762304	66	68	0.0843672	0.000476847	0.472361	0.134037	0.452055	0.44408	0.553182	1.66942e-05
chr5_91308924	5855	1.04177	523.234	328.745	0.00119171	5-90704818-CT-C	-604106	-604106	55	57	0.0727041	0.000501205	0.548056	0.156122	0.449755	0.44397	0.553182	1.51804e-05
chr7_44802333	6541	1.03617	751.822	340.141	0.000822876	7-43906195-G-A	-896138	-896138	18	18	0.0223881	0.000413754	1.06227	0.298157	0.451855	0.443949	0.553182	1.02661e-05
chr12_68843211	7521	0.993897	518.196	293.154	0.00112232	12-68977705-G-T	134494	134494	28	29	0.0359802	0.000211338	0.480049	0.128308	0.441656	0.444171	0.553251	1.18806e-05
chr19_13773477	6892	0.966393	445.006	263.801	0.00125271	19-14767242-CT-C	993765	993765	291	380	0.472081	0.000109473	-0.179924	0.0460199	0.436356	0.444241	0.553271	1.18244e-05
chr3_9818614	7538	1.05429	1068.59	329.376	0.000594616	3-9819196-G-T	582	582	108	117	0.145522	0.000229566	-0.397255	0.106796	0.447555	0.444256	0.553271	7.91687e-06
chr17_39759385	5275	1.02318	510.517	321.398	0.0011903	17-39444975-G-A	-314410	-314410	14	14	0.0174564	0.000431391	0.690414	0.194404	0.444656	0.444296	0.553277	1.41301e-05
chr22_42383599	7155	1.06942	681.896	325.977	0.000951868	22-42630785-C-T	247186	247186	13	13	0.016129	0.000366104	1.20911	0.336251	0.451955	0.444427	0.553353	1.33645e-05
chr7_44877545	6642	1.0162	739.512	336.215	0.000813782	7-44278571-G-A	-598974	-598974	15	15	0.0186104	0.000377958	0.934038	0.260377	0.449255	0.444407	0.553353	9.40015e-06
chr2_85319347	6853	1.04318	646.125	335.469	0.000968686	2-85152606-C-T	-166741	-166741	133	143	0.180101	0.000452661	0.410763	0.11609	0.453755	0.444518	0.553423	1.23817e-05
chr1_153662199	5900	1.00022	380.473	302.256	0.00154483	1-153607881-G-A	-54318	-54318	24	25	0.0310174	0.000391197	0.556702	0.155592	0.447455	0.444576	0.553452	1.67569e-05
chr13_77005709	7050	1.00833	481.961	311.126	0.00123485	13-76222889-C-T	-782820	-782820	100	110	0.137157	0.000362137	0.20798	0.057792	0.447255	0.444649	0.553499	1.38261e-05
chr19_16156457	8279	1.02883	1036.52	345.03	0.000592199	19-15728364-C-T	-428093	-428093	267	319	0.396154	0.000317569	0.308229	0.0848187	0.450255	0.444817	0.553633	7.16882e-06
chr2_218237420	5971	1.03687	788.443	342.518	0.000787528	2-217293978-G-T	-943442	-943442	11	11	0.0136476	0.000412972	1.12004	0.314327	0.450255	0.444826	0.553633	9.82491e-06
chr14_106335200	6423	1.05663	520.648	329.16	0.00122642	14-106579222-A-G	244022	244022	28	30	0.0372208	0.000522161	-0.638934	0.182595	0.456254	0.444928	0.553714	1.64385e-05
chr19_2293193	8788	1.03063	1582.13	337.655	0.000389192	19-2878470-A-T	585277	585277	114	125	0.155087	0.000170924	-0.423893	0.111658	0.449855	0.444962	0.553714	4.74075e-06
chr1_224193046	6753	1.00534	423.244	310.279	0.00140188	1-224499044-G-A	305998	305998	13	13	0.016129	0.000414254	0.617274	0.173272	0.446155	0.445135	0.553857	1.54909e-05
chr7_17345255	8011	1.05138	858.323	317.575	0.000739237	7-17181530-A-G	-163725	-163725	112	130	0.16129	0.000226909	-0.391717	0.105221	0.445255	0.445181	0.553857	9.71429e-06
chr8_11842817	7492	1.0223	929.492	342.65	0.000654845	8-11711383-C-T	-131434	-131434	33	33	0.0409429	0.000338021	-0.74696	0.206498	0.448155	0.44518	0.553857	7.72484e-06
chr20_3928634	8543	1.02943	1526.79	352.347	0.000402978	20-4398562-C-CGTGT	469928	469928	7	8	0.0100503	0.000242844	-1.28668	0.34728	0.455354	0.445272	0.553884	4.88216e-06
chr7_102451121	5794	1.04136	478.186	321.239	0.0013081	7-102252952-A-G	-198169	-198169	116	131	0.162531	0.000480063	0.37309	0.105923	0.451955	0.445247	0.553884	1.65751e-05
chr1_27881399	4760	1.06413	519.208	336.662	0.00124522	1-27881801-C-A	402	402	243	304	0.378109	0.000613485	0.262268	0.075919	0.451855	0.445622	0.553985	1.71054e-05
chr1_150993380	4946	1.02488	425.759	330.742	0.00143638	1-151179486-C-G	186106	186106	33	34	0.042394	0.00064446	-0.712543	0.207083	0.447555	0.445633	0.553985	1.7095e-05
chr12_68843240	7521	1.04389	889.731	337.615	0.000706396	12-68718846-TTATG-T	-124394	-124394	294	394	0.49	0.000331989	0.282417	0.0779704	0.446655	0.445531	0.553985	9.02421e-06
chr17_30958707	5712	1.02615	534.574	329.465	0.00114551	17-30775994-T-C	-182713	-182713	91	98	0.123737	0.000485964	0.41618	0.118269	0.446255	0.445409	0.553985	1.37067e-05
chr2_26780067	4979	0.952261	255.005	269.167	0.00214591	2-26639718-A-G	-140349	-140349	12	12	0.0148883	0.000269481	0.673041	0.183012	0.441556	0.445616	0.553985	1.89733e-05
chr20_35713556	4438	1.04216	349.705	324.669	0.00179216	20-35607349-A-C	-106207	-106207	41	44	0.0545906	0.000740243	-0.51993	0.152831	0.448755	0.445599	0.553985	2.27579e-05
chr22_39020066	5946	1.00177	601.004	315.764	0.00098314	22-38144830-C-CATAAAATAAA	-875236	-875236	16	16	0.0205128	0.000305372	0.731869	0.20082	0.443956	0.445448	0.553985	1.06986e-05
chr6_31200976	18203	1.00134	242.694	248.713	0.00243152	6-30515671-CTAGA-C	-685305	-685305	294	357	0.44401	0.000181267	-0.200878	0.0531255	0.443956	0.445478	0.553985	2.64311e-05
chr17_47947915	6327	1.00898	360.871	298.82	0.00165657	17-47798656-C-T	-149259	-149259	123	133	0.165423	0.000395043	0.234656	0.0656323	0.448055	0.445866	0.554062	1.85306e-05
chr22_31285277	7008	1.05948	560.034	329.539	0.00114784	22-30374924-T-C	-910353	-910353	8	8	0.0100503	0.000487812	1.42294	0.40449	0.454555	0.445844	0.554062	1.55e-05
chr3_50112216	3797	1.01144	146.992	295.904	0.0040775	3-49769549-G-C	-342667	-342667	13	13	0.016129	0.00114976	-1.03458	0.315801	0.446355	0.445927	0.554062	4.61002e-05
chr3_50335431	4004	1.00685	176.77	311.199	0.00336903	3-50381963-CCT-C	46532	46532	9	9	0.0115681	0.00121211	0.780577	0.239391	0.450555	0.44594	0.554062	3.73959e-05
chr5_91304273	5845	1.04474	594.571	339.041	0.00105936	5-91310770-C-T	6497	6497	96	105	0.130273	0.000535948	-0.43056	0.123299	0.452255	0.44592	0.554062	1.35619e-05
chr6_42888290	6064	0.999834	663.234	317.944	0.000889261	6-42393574-C-G	-494716	-494716	15	15	0.0186104	0.000284563	-1.21235	0.330957	0.445055	0.445782	0.554062	9.59231e-06
chr8_9139626	9972	1.02997	643.236	305.414	0.000958431	8-8507735-T-TATAGATAG	-631891	-631891	113	121	0.155527	0.000233753	0.255848	0.0688683	0.450755	0.44578	0.554062	1.16206e-05
chr16_10931842	9855	1.02401	961.903	316.363	0.000636069	16-10717830-A-C	-214012	-214012	270	339	0.421446	0.000184665	-0.250918	0.0664438	0.453455	0.446069	0.55418	7.53234e-06
chr19_15661110	9115	1.03055	1096.97	344.113	0.0005632	19-15570082-G-C	-91028	-91028	96	101	0.12531	0.000295076	-0.420801	0.115176	0.451655	0.446145	0.55423	6.83449e-06
chr20_3928594	8543	1.02065	1295.8	338.566	0.000470115	20-2945582-GGT-G	-983012	-983012	11	12	0.015	0.000215203	0.938959	0.251284	0.449355	0.446221	0.554238	5.49306e-06
chr7_100855159	6500	1.05361	620.156	326.527	0.00102926	7-101488296-T-C	633137	633137	23	23	0.0294118	0.000405161	0.86328	0.241919	0.456254	0.446199	0.554238	1.35952e-05
chr11_760985	6888	1.0193	833.741	336.334	0.00072942	11-284936-C-T	-476049	-476049	174	191	0.237562	0.000335201	-0.345657	0.0954978	0.450755	0.446354	0.55436	8.47678e-06
chr12_121778356	6906	1.02449	565.781	325.12	0.00108382	12-122758853-TA-T	980497	980497	135	146	0.183879	0.000417765	-0.299174	0.084034	0.448655	0.446658	0.554569	1.28382e-05
chr19_54176475	10677	1.02312	1606.46	323.075	0.000380986	19-53609142-C-T	-567333	-567333	20	20	0.0248139	0.000118797	-1.01645	0.261357	0.449555	0.446564	0.554569	4.48915e-06
chr3_179397894	6520	1.02068	725.557	341.09	0.000840599	3-179536132-T-A	138238	138238	17	17	0.0210918	0.000431557	-0.967838	0.272528	0.450755	0.446662	0.554569	9.81205e-06
chr6_42941601	6114	1.0019	1203.44	361.843	0.000492968	6-43569310-A-AAAC	627709	627709	7	8	0.0100503	0.000362038	-1.38982	0.386186	0.446255	0.446621	0.554569	5.34689e-06
chr1_150993828	4949	1.04903	426.65	329.657	0.00148877	1-151979105-C-T	985277	985277	62	64	0.079602	0.000657608	-0.466433	0.13578	0.451155	0.446796	0.554609	1.93129e-05
chr19_11449573	6645	1.05766	692.446	334.862	0.000928802	19-11176397-C-G	-273176	-273176	57	59	0.0733831	0.00042664	-0.53057	0.149269	0.455254	0.446827	0.554609	1.2424e-05
chr19_57866962	6440	1.02725	655.986	320.49	0.000939094	19-58499452-G-T	632490	632490	254	319	0.395782	0.000320771	-0.234003	0.0644408	0.448555	0.446835	0.554609	1.12341e-05
chr21_33264862	5958	0.996904	514.529	299.247	0.00114446	21-33262748-G-GT	-2114	-2114	256	319	0.395782	0.000251389	0.193629	0.0523899	0.445755	0.446747	0.554609	1.21664e-05
chr16_1936452	7642	1.01865	790.685	311.743	0.00076982	16-1112993-A-G	-823459	-823459	63	67	0.0831265	0.000208024	-0.593643	0.158496	0.448955	0.446973	0.554695	8.90716e-06
chr7_100858191	6497	1.0188	625.595	330.1	0.000973063	7-101196120-G-A	337929	337929	92	96	0.119107	0.000408691	-0.372778	0.104533	0.450255	0.446965	0.554695	1.12669e-05
chr12_10379077	8530	1.02832	590.251	314.024	0.00104626	12-9889662-A-G	-489415	-489415	89	89	0.116188	0.000316446	0.337737	0.0929147	0.449555	0.447161	0.554885	1.25554e-05
chr19_51133416	8944	1.0112	1028.42	309.375	0.000586051	19-50763371-C-G	-370045	-370045	121	136	0.172152	0.000141349	0.308751	0.0802989	0.449055	0.447294	0.55497	6.58075e-06
chr3_48924796	2988	0.991788	177.212	307.876	0.00329942	3-48779780-AAAATAAAT-A	-145016	-145016	257	327	0.406888	0.00111156	0.216803	0.0659808	0.445555	0.4473	0.55497	3.43351e-05
chr21_33355829	6047	1.03215	822.855	335.241	0.000755362	21-33479396-G-A	123567	123567	11	12	0.0148883	0.000340874	-1.05614	0.292153	0.448155	0.447428	0.555085	9.18719e-06
chr19_16551856	9088	0.961189	466.967	270.325	0.00119614	19-16274839-C-G	-277017	-277017	81	85	0.105721	0.000124468	0.3532	0.0910938	0.443056	0.447479	0.555105	1.09281e-05
chr19_16156306	8280	1.02935	886.071	327.019	0.000699016	19-15542375-T-TA	-613931	-613931	233	287	0.356965	0.000262404	-0.290789	0.0789199	0.452855	0.447589	0.555198	8.40876e-06
chr17_75889211	7288	0.993554	518.937	296.512	0.00113223	17-75674953-T-G	-214258	-214258	24	24	0.0297767	0.000232167	0.640362	0.172288	0.444256	0.44767	0.555212	1.1841e-05
chr4_152623622	6787	1.03598	921.837	347.25	0.000678426	4-152967254-C-T	343632	343632	101	112	0.139303	0.000384766	-0.377712	0.105434	0.454455	0.447642	0.555212	8.36479e-06
chr4_38825071	8281	1.03267	856.027	327.464	0.0007273	4-39543175-A-C	718104	718104	9	9	0.0111663	0.000277294	1.21179	0.330186	0.451255	0.447731	0.555243	8.85497e-06
chr10_119572369	7849	1.03811	759.903	319.129	0.000826149	10-119358485-C-T	-213884	-213884	14	14	0.0173697	0.000267883	1.01085	0.274751	0.451355	0.447934	0.555257	1.02587e-05
chr12_50930408	5651	1.01082	516.428	324.882	0.00116798	12-51223914-T-C	293506	293506	32	33	0.0409429	0.000453247	-0.65777	0.185917	0.449355	0.447835	0.555257	1.3078e-05
chr12_66123317	6289	1.00195	695.045	327.061	0.000856825	12-66718737-A-T	595420	595420	239	304	0.378109	0.000331838	0.21661	0.0598002	0.445055	0.447917	0.555257	9.26005e-06
chr19_16551967	9088	0.973242	584.095	287.418	0.000975726	19-16699438-C-G	147471	147471	37	41	0.0511222	0.000152291	-0.543336	0.142012	0.440256	0.447848	0.555257	9.37508e-06
chr7_5621298	9385	1.0239	805.105	307.394	0.000763875	7-5444823-AG-A	-176475	-176475	140	167	0.208229	0.000185763	0.339254	0.0898718	0.447155	0.447862	0.555257	8.99386e-06
chr8_38972351	5286	1.02198	508.203	325.205	0.00120684	8-38957675-C-T	-14676	-14676	211	255	0.316377	0.000473797	-0.189754	0.0538177	0.449755	0.447952	0.555257	1.4105e-05
chr19_53800719	10727	0.972352	1323.53	307.424	0.000430391	19-53848705-A-C	47986	47986	158	184	0.228288	9.23962e-05	-0.377888	0.095616	0.449855	0.448051	0.555337	4.11608e-06
chr9_112684430	7906	1.00353	498.401	291.401	0.00119825	9-112968556-C-G	284126	284126	262	331	0.41067	0.000219913	-0.300753	0.0806092	0.445655	0.448122	0.555382	1.30256e-05
chr12_7097320	7510	1.04706	1055.87	336.05	0.000602669	12-6625720-C-CAA	-471600	-471600	24	24	0.0300752	0.000269116	0.805691	0.21906	0.448655	0.448184	0.555415	7.7273e-06
chr21_33264931	5958	1.02664	956.276	350.437	0.000646421	21-34230772-G-GA	965841	965841	32	35	0.0435323	0.000388403	-0.667623	0.186492	0.457354	0.448228	0.555425	7.68176e-06
chr4_2938673	7773	0.984976	621.627	301.734	0.000934756	4-3837479-G-A	898806	898806	15	18	0.0223881	0.000207512	0.780126	0.208248	0.446255	0.448267	0.555431	9.42048e-06
chr2_201219180	5829	0.992562	496.75	317.117	0.00118331	2-200339806-A-T	-879374	-879374	180	214	0.265509	0.000391647	0.244648	0.0683824	0.448355	0.448309	0.55544	1.23017e-05
chr13_19672888	10039	1.03228	912.561	333.486	0.000683365	13-20469059-G-A	796171	796171	127	145	0.180348	0.00029365	-0.385061	0.105357	0.449655	0.448458	0.555493	8.28994e-06
chr18_32070924	6530	0.965344	527.603	303.983	0.00106889	18-31924208-T-C	-146716	-146716	14	15	0.0186567	0.000258395	0.697332	0.189047	0.440056	0.448442	0.555493	9.91205e-06
chr22_20890846	5852	1.05528	832.42	339.009	0.000773749	22-21675458-C-T	784612	784612	14	14	0.0173697	0.00037788	-1.00122	0.279102	0.455854	0.44842	0.555493	1.02134e-05
chr16_9104200	11596	1.04179	1102.43	315.869	0.000573525	16-9896053-C-CT	791853	791853	7	9	0.011509	0.000161416	0.979201	0.256936	0.455354	0.448524	0.555532	7.20563e-06
chr17_48121400	6204	1.03167	440.81	320.827	0.00141363	17-48575970-T-C	454570	454570	10	10	0.0124069	0.000521245	1.06377	0.303963	0.446455	0.448627	0.555617	1.71069e-05
chr11_69665924	7652	1.02005	871.422	317.442	0.000703569	11-70477833-ACT-A	811909	811909	15	15	0.0186104	0.000213379	0.725541	0.194054	0.451655	0.448683	0.555642	8.14253e-06
chr1_150731144	4459	1.01143	407.195	332.682	0.00148794	1-151451325-AT-A	720181	720181	12	12	0.0148883	0.000695635	-1.03987	0.304104	0.450055	0.449072	0.555726	1.66407e-05
chr10_101788202	4832	1.01466	324.538	296.103	0.00187519	10-100907015-G-A	-881187	-881187	62	67	0.0831265	0.000434183	-0.444815	0.125311	0.447455	0.449033	0.555726	2.12442e-05
chr11_5664131	10515	1.01453	864.094	315.554	0.000704775	11-6305273-ATGTC-A	641142	641142	188	222	0.276119	0.000204664	0.228845	0.0610297	0.452755	0.449125	0.555726	7.97372e-06
chr14_91217031	7345	1.04752	668.667	314.194	0.000954684	14-91716783-T-G	499752	499752	14	14	0.0173697	0.000284763	0.70177	0.191584	0.455354	0.449108	0.555726	1.22296e-05
chr19_14619098	7520	1.05939	1150.33	341.195	0.000564167	19-14438222-A-T	-180876	-180876	18	20	0.0248139	0.000278447	0.785174	0.214007	0.454655	0.44902	0.555726	7.54285e-06
chr2_88947312	4283	1.03873	440.036	340.91	0.00143177	2-89799192-A-G	851880	851880	12	12	0.0151133	0.00077434	-1.33023	0.392481	0.453955	0.448939	0.555726	1.77723e-05
chr20_32054191	5219	1.03465	377.035	311.104	0.00166177	20-32811000-ACCTCCCCTG-A	756809	756809	10	10	0.0124069	0.000517392	1.07144	0.305977	0.452855	0.44907	0.555726	2.03111e-05
chr4_2839315	7100	0.966861	581.075	304.652	0.000974484	4-2360389-T-TCACACACA	-478926	-478926	36	36	0.0453401	0.000234298	0.509769	0.137241	0.442656	0.44897	0.555726	9.08031e-06
chr4_152625566	6792	1.01183	700.969	321.889	0.000864689	4-152684120-A-G	58554	58554	12	12	0.0148883	0.000300242	-0.684031	0.187461	0.447455	0.448898	0.555726	9.68799e-06
chr6_149724746	8011	1.02795	911.755	330.913	0.000681106	6-150581445-G-T	856699	856699	67	72	0.0895522	0.000277039	0.497239	0.135478	0.449555	0.449136	0.555726	8.11232e-06
chr7_35633341	7342	1.04823	736.911	335.711	0.000867142	7-36530099-C-T	896758	896758	14	14	0.0174129	0.000401735	-1.00615	0.281774	0.450055	0.449093	0.555726	1.11371e-05
chr16_1936250	7638	1.03933	1203.31	348.63	0.00052481	16-1957739-T-C	21489	21489	243	301	0.37375	0.000299351	0.294101	0.0805819	0.452355	0.449283	0.555865	6.51925e-06
chr14_106185047	6808	1.0386	583.961	330.846	0.00108031	14-105212569-A-T	-972478	-972478	222	273	0.33871	0.000467237	-0.268531	0.0760782	0.454855	0.449385	0.555914	1.33831e-05
chr17_5209294	8631	0.978745	799.988	307.648	0.000722146	17-4330713-GACA-G	-878581	-878581	41	42	0.0521092	0.000174554	0.51474	0.135782	0.453155	0.449448	0.555914	7.06521e-06
chr17_30958749	5713	1.03896	465.174	313.197	0.001357	17-31600486-G-A	641737	641737	55	56	0.07	0.000424054	0.401428	0.112884	0.453155	0.449463	0.555914	1.68317e-05
chr7_102450073	5790	1.0433	554.526	333.786	0.00114534	7-102923651-T-C	473578	473578	13	16	0.0199005	0.000528787	-0.943903	0.270017	0.451955	0.449424	0.555914	1.44353e-05
chr3_14944581	7129	1.04406	879.973	340.086	0.000723006	3-14380408-C-A	-564173	-564173	12	12	0.0149254	0.000358142	1.0066	0.279475	0.449355	0.449572	0.556006	9.13214e-06
chr11_119009935	6593	1.03037	849.139	341.79	0.000735146	11-119019687-T-G	9752	9752	65	69	0.0858209	0.000377394	-0.499336	0.139182	0.450255	0.449723	0.556043	8.82109e-06
chr12_55821801	6009	1.01053	503.001	322.802	0.00120581	12-56295751-G-A	473950	473950	41	45	0.0559701	0.000450775	0.474697	0.134116	0.450555	0.449811	0.556043	1.34063e-05
chr13_110523611	9085	1.03028	1535.58	339.397	0.000406725	13-110154342-T-C	-369269	-369269	39	39	0.0483871	0.000186555	0.572453	0.151693	0.451855	0.449877	0.556043	4.87573e-06
chr14_105986672	7505	1.00085	453.642	300.55	0.00131819	14-106717753-C-A	731081	731081	51	53	0.0667506	0.000309126	0.443325	0.121754	0.447055	0.449883	0.556043	1.41024e-05
chr16_88718839	9576	1.035	1331.12	337.749	0.00047233	16-88885468-T-C	166629	166629	12	12	0.0148883	0.000212549	-1.22596	0.327806	0.457254	0.449861	0.556043	5.76358e-06
chr3_50335511	4005	1.00177	167.49	312.285	0.00356907	3-50494404-G-A	158893	158893	37	37	0.0460199	0.00132464	0.526212	0.162677	0.448655	0.449691	0.556043	3.83894e-05
chr6_33005807	22700	1.04885	607.205	297.607	0.0010549	6-32975309-T-TGA	-30498	-30498	92	105	0.132242	0.000218169	0.362181	0.0970195	0.456054	0.449643	0.556043	1.35585e-05
chr9_93560110	7601	1.03107	551.752	320.983	0.00113246	9-93009262-C-CA	-550848	-550848	299	397	0.493687	0.000403519	-0.252879	0.0708431	0.456254	0.449775	0.556043	1.36252e-05
chr15_40419983	6103	1.03509	535.191	322.953	0.00117524	15-41081819-G-A	661836	661836	10	10	0.0124069	0.000438885	0.923196	0.260293	0.457854	0.450076	0.556108	1.43417e-05
chr16_31122589	3629	0.976368	287.751	305.858	0.00200256	16-30671055-G-T	-451534	-451534	14	14	0.0173697	0.000581595	0.776828	0.223908	0.447255	0.450007	0.556108	1.93767e-05
chr17_30783473	5395	1.0401	460.277	326.624	0.00137593	17-31220278-T-C	436805	436805	210	259	0.322139	0.000566799	-0.216896	0.0623884	0.457954	0.450027	0.556108	1.71099e-05
chr19_19682898	7827	0.990503	384.082	287.93	0.00153364	19-20433901-G-A	751003	751003	92	101	0.12625	0.000277256	0.307597	0.0838127	0.447955	0.450068	0.556108	1.57284e-05
chr12_9693879	8036	1.00189	427.108	286.797	0.00140353	12-9711645-T-A	17766	17766	61	65	0.0806452	0.000240295	-0.286635	0.0773062	0.447255	0.450195	0.556168	1.50648e-05
chr14_106153761	6890	1.02114	600.685	328.33	0.00102671	14-105880937-G-T	-272824	-272824	227	303	0.375931	0.000419167	-0.252732	0.071007	0.452455	0.450176	0.556168	1.18804e-05
chr3_50113019	3797	0.981082	165.11	308.811	0.00351533	3-49538974-T-C	-574045	-574045	10	10	0.0127551	0.00122125	0.840687	0.258	0.451855	0.45024	0.556181	3.46933e-05
chr12_121778405	6906	1.01335	499.266	315.56	0.00122185	12-121706292-TA-T	-72113	-72113	21	22	0.0282051	0.000393545	0.618849	0.17304	0.451555	0.450354	0.556235	1.37127e-05
chr5_180835419	6655	1.03487	793.523	328.177	0.000793174	5-181065793-G-A	230374	230374	18	19	0.0235732	0.000310972	0.831115	0.228355	0.452955	0.45034	0.556235	9.66185e-06
chr3_69021902	7540	1.0142	521.736	306.943	0.00117099	3-68276275-G-A	-745627	-745627	227	283	0.351117	0.000309354	0.255108	0.0700662	0.454855	0.450428	0.556284	1.31825e-05
chr11_67298210	5506	1.02997	497.611	329.109	0.00125624	11-66430937-G-C	-867273	-867273	25	27	0.034264	0.000536139	0.756946	0.216772	0.453855	0.45048	0.556304	1.50208e-05
chr12_121778289	6906	0.955854	392.609	297.649	0.00142462	12-122764154-A-T	985865	985865	13	13	0.016129	0.000318404	0.445018	0.122484	0.448155	0.450644	0.556457	1.25917e-05
chr7_66154343	6507	0.89946	93.5598	243.483	0.005438	7-67116058-G-T	961715	961715	11	12	0.0148883	0.00052139	0.660806	0.188824	0.434657	0.450674	0.556457	3.69825e-05
chr1_145923109	822	1.02225	160.223	346.563	0.00385932	1-144945315-C-G	-977794	-977794	18	18	0.0230179	0.00251259	0.817813	0.268828	0.452155	0.451006	0.556466	4.48e-05
chr1_150725349	4453	1.02322	410.178	331.404	0.00151237	1-150262258-G-T	-463091	-463091	104	111	0.137717	0.000691868	-0.400118	0.11696	0.454355	0.451205	0.556466	1.75899e-05
chr1_150732722	4462	1.05768	424.867	334.679	0.00153359	1-150554878-G-A	-177844	-177844	305	394	0.49005	0.000746768	-0.197161	0.0579968	0.456154	0.451368	0.556466	2.02496e-05
chr12_7095339	7520	1.03151	882.855	320.293	0.000710755	12-6702267-C-T	-393072	-393072	9	9	0.011194	0.000230461	0.80269	0.21585	0.451955	0.450913	0.556466	8.53483e-06
chr12_50931540	5650	1.02493	546.819	335.69	0.00113607	12-50175479-A-G	-756061	-756061	41	46	0.0573566	0.000543526	0.59149	0.169572	0.449755	0.45079	0.556466	1.33139e-05
chr14_24201744	7649	0.955743	454.61	273.872	0.00123149	14-25097151-G-GTCTA	895407	895407	11	11	0.0136476	0.000143303	1.05426	0.274437	0.439456	0.450972	0.556466	1.08672e-05
chr16_8853840	12127	0.984818	668.829	275.882	0.000877034	16-8912692-C-A	58852	58852	12	12	0.0148883	9.58824e-05	0.971354	0.246355	0.443956	0.451411	0.556466	8.7478e-06
chr16_29670377	3590	1.05083	451.304	330.555	0.00142954	16-29358495-A-ATAT	-311882	-311882	7	8	0.0102302	0.000638712	-1.21035	0.351505	0.455654	0.451215	0.556466	1.84234e-05
chr16_50673045	6324	1.04132	1099.24	347.697	0.000579154	16-51131717-G-A	458672	458672	21	22	0.0272953	0.000326924	0.744916	0.205425	0.455054	0.45107	0.556466	7.20922e-06
chr16_53491394	7499	1.00701	913.993	328.819	0.000662624	16-53760846-G-C	269452	269452	209	250	0.310174	0.000256654	0.219206	0.059398	0.453355	0.450951	0.556466	7.23883e-06
chr17_39760327	5278	1.03199	658.288	337.267	0.000954637	17-39108502-A-G	-651825	-651825	216	256	0.318408	0.000461296	-0.209658	0.0593401	0.456754	0.451229	0.556466	1.14744e-05
chr17_75943485	7544	1.03508	739.858	319.992	0.00085367	17-76123343-G-A	179858	179858	166	187	0.233167	0.000283762	0.236325	0.0645007	0.450855	0.451418	0.556466	1.03742e-05
chr19_15661103	9115	1.04605	1039.34	339.137	0.000616951	19-15570866-AT-A	-90237	-90237	143	155	0.196203	0.000294628	0.323405	0.0885085	0.454255	0.451254	0.556466	7.81026e-06
chr19_19682971	7827	1.01108	463.638	302.093	0.00131537	19-20176311-G-A	493340	493340	30	30	0.0380711	0.000319465	-0.790233	0.217552	0.448155	0.451378	0.556466	1.45875e-05
chr2_201165350	5826	1.04616	661.178	338.402	0.000969268	2-200252719-A-AACAC	-912631	-912631	24	25	0.031407	0.00047964	0.820724	0.232994	0.454655	0.451075	0.556466	1.22839e-05
chr22_20890841	5852	0.992237	534.038	303.596	0.00111032	22-20759844-T-C	-130997	-130997	136	156	0.19403	0.000268338	0.283725	0.0771262	0.445055	0.451308	0.556466	1.1422e-05
chr3_194641788	9552	1.01553	926.985	303.585	0.000661824	3-193693916-T-C	-947872	-947872	207	250	0.310174	0.000141789	0.254284	0.0661468	0.448355	0.451081	0.556466	7.47265e-06
chr3_196734354	7906	1.04025	1078.98	335.222	0.000588982	3-196673591-G-T	-60763	-60763	108	110	0.136816	0.000257715	0.432248	0.11716	0.450855	0.450983	0.556466	7.30454e-06
chr4_2839293	7100	1.03892	832.868	333.881	0.000762221	4-3406493-G-A	567200	567200	22	23	0.028536	0.000334869	-0.80506	0.222405	0.454055	0.451291	0.556466	9.39895e-06
chr7_143387386	3782	1.00557	318.442	318.662	0.00189854	7-142899688-T-C	-487698	-487698	16	16	0.0198511	0.000705654	0.786283	0.230213	0.451755	0.451283	0.556466	2.06146e-05
chr8_38970541	5284	1.03558	489.768	318.803	0.0012893	8-39175855-C-T	205314	205314	40	40	0.0497512	0.000448942	0.466312	0.131705	0.457954	0.451183	0.556466	1.57117e-05
chr13_21374507	8549	1.03114	1442.18	352.303	0.000435648	13-20694187-AAACT-A	-680320	-680320	114	136	0.168734	0.00026376	0.318791	0.0865515	0.453055	0.451468	0.556485	5.21458e-06
chr1_168251279	7399	0.970299	451.163	276.246	0.00127221	1-167750509-G-A	-500770	-500770	46	46	0.057072	0.000159951	0.440131	0.115417	0.448155	0.451654	0.556498	1.19321e-05
chr13_32524938	6657	1.01695	612.62	318.558	0.00100527	13-31715014-C-G	-809924	-809924	43	47	0.0584577	0.000333257	-0.600997	0.165972	0.452855	0.451725	0.556498	1.1393e-05
chr16_1936634	7642	1.0072	838.634	317.962	0.000723976	16-1129985-T-C	-806649	-806649	13	13	0.016129	0.000223355	-1.2206	0.327506	0.452755	0.451693	0.556498	7.89771e-06
chr17_30958655	5712	0.972329	344.637	294.089	0.0016707	17-31053848-G-C	95193	95193	9	10	0.0124688	0.000358362	-1.07587	0.298721	0.449555	0.451717	0.556498	1.58055e-05
chr21_44769547	8201	0.860144	193.75	199.06	0.00245932	21-45144406-C-T	374859	374859	9	9	0.0111663	2.90174e-05	0.526746	0.124451	0.431357	0.451595	0.556498	1.35603e-05
chr22_31285242	7009	1.05399	573.728	331.052	0.00113123	22-31136136-T-G	-149106	-149106	17	17	0.0210918	0.000494337	-0.922816	0.262594	0.460354	0.451697	0.556498	1.47231e-05
chr5_115830652	8516	1.03563	797.373	331.22	0.000793017	5-115491401-C-CT	-339251	-339251	231	273	0.339599	0.000331421	-0.280882	0.0775368	0.459254	0.451539	0.556498	9.65292e-06
chr7_102448770	5785	1.03278	565.185	335.88	0.00111512	7-102425204-C-T	-23566	-23566	148	172	0.21393	0.00053426	-0.292789	0.0838248	0.457454	0.451851	0.55661	1.34195e-05
chr1_183556633	6352	1.03293	607.328	341.566	0.00103845	1-182569447-C-G	-987186	-987186	167	197	0.24625	0.00054987	0.292851	0.0840336	0.457354	0.451992	0.55674	1.24983e-05
chr12_98733685	6338	1.02753	862.732	343.768	0.000725608	12-98835097-AATT-A	101412	101412	31	32	0.04	0.000386814	-0.676072	0.188794	0.458154	0.452032	0.556747	8.55475e-06
chr3_44749301	6308	1.01938	349.408	294.599	0.0017703	3-45503055-C-A	753754	753754	25	26	0.032419	0.00039021	0.642112	0.179429	0.450155	0.452143	0.55684	2.02345e-05
chr1_26876326	4704	1.01927	466.586	322.559	0.00132915	1-26599283-TA-T	-277043	-277043	43	53	0.0659204	0.00050234	-0.464933	0.132466	0.455854	0.452987	0.556887	1.51441e-05
chr10_80521843	9129	1.01698	643.961	320.341	0.000959498	10-79699544-G-C	-822299	-822299	34	35	0.0435323	0.000327892	0.505825	0.139522	0.454555	0.452799	0.556887	1.08403e-05
chr11_119009984	6592	1.02543	752.683	332.541	0.000830163	11-118902729-C-T	-107255	-107255	18	18	0.0223325	0.000358724	0.955827	0.26541	0.455854	0.452442	0.556887	9.69828e-06
chr12_32000196	9622	1.03623	792.695	327.14	0.00080189	12-32758569-G-A	758373	758373	55	55	0.0682382	0.000308035	0.541516	0.148682	0.457054	0.453023	0.556887	9.73983e-06
chr14_91216415	7343	1.03209	983.92	349.472	0.000641901	14-91268968-C-T	52553	52553	14	14	0.0174129	0.000378357	1.06215	0.296112	0.456254	0.452808	0.556887	7.6811e-06
chr14_106373811	6374	0.978524	360.257	301.805	0.0016197	14-105442443-G-A	-931368	-931368	13	14	0.0173697	0.000410638	0.746892	0.209517	0.455154	0.452941	0.556887	1.56694e-05
chr16_29669984	3590	1.03721	454.534	334.269	0.00139772	16-29670413-C-T	429	429	246	317	0.394279	0.000667741	-0.217587	0.0634193	0.454255	0.452476	0.556887	1.70721e-05
chr16_70379781	5511	1.04263	422.217	325.619	0.0015184	16-70036351-G-C	-343430	-343430	17	18	0.0223325	0.000622576	-0.90273	0.261624	0.459554	0.452979	0.556887	1.88948e-05
chr17_5209327	8630	1.03271	1354.47	346.819	0.00046694	17-5189246-A-AT	-20081	-20081	106	128	0.159601	0.000254196	0.376369	0.101914	0.458054	0.452948	0.556887	5.59768e-06
chr19_17826185	7704	1.04409	1454.89	354.706	0.000441433	19-17910301-A-AT	84116	84116	51	52	0.0646766	0.000280691	-0.626896	0.170966	0.457454	0.452692	0.556887	5.52435e-06
chr19_54097802	10749	0.997356	1177.61	297.697	0.000510169	19-53259422-G-A	-838380	-838380	20	20	0.0248756	8.78085e-05	0.704429	0.17767	0.455054	0.452998	0.556887	5.32916e-06
chr2_189783081	6214	1.07494	478.939	329.346	0.00139842	2-190469254-C-CT	686173	686173	10	10	0.0124069	0.000608689	0.731158	0.211515	0.463854	0.45271	0.556887	1.95411e-05
chr2_230167225	7620	1.0001	620.876	308	0.000970578	2-230980606-A-G	813381	813381	21	21	0.0260546	0.000252208	0.762908	0.206467	0.455954	0.452728	0.556887	1.02619e-05
chr20_3929279	8542	1.03894	1503.42	348.58	0.000423805	20-4857829-G-A	928550	928550	9	9	0.0111663	0.000237295	1.37143	0.369549	0.456354	0.452454	0.556887	5.20763e-06
chr21_33263943	5959	1.02776	643.489	316.116	0.000975031	21-33261740-C-G	-2203	-2203	252	318	0.394541	0.000304742	0.175989	0.0482829	0.454055	0.452725	0.556887	1.1483e-05
chr22_24572967	7812	0.939875	395.345	260.458	0.00138932	22-24703931-C-T	130964	130964	255	329	0.408189	0.000114558	0.175397	0.0449936	0.436956	0.453003	0.556887	1.13473e-05
chr3_50333016	4001	1.02562	178.887	315.088	0.00348783	3-50462387-AAATAAT-A	129371	129371	18	20	0.025974	0.00135472	-0.765697	0.237197	0.456454	0.452321	0.556887	4.08433e-05
chr5_72220458	5398	1.04396	491.791	323.845	0.00130441	5-71665688-G-GCAAAATAAAA	-554770	-554770	16	16	0.0201005	0.000504382	0.53989	0.153871	0.457654	0.45252	0.556887	1.63319e-05
chr5_91303464	5839	1.01102	386.457	296.343	0.00158292	5-90588472-C-T	-714992	-714992	12	12	0.0148883	0.000352656	0.789055	0.218823	0.451455	0.452472	0.556887	1.74951e-05
chr6_31199301	18209	1.06462	466.183	302.206	0.00141481	6-31203137-A-G	3836	3836	260	325	0.40399	0.000350504	0.269597	0.0747311	0.466253	0.452254	0.556887	1.90962e-05
chr7_74227761	3767	0.995004	392.778	307.4	0.00152352	7-74943934-T-C	716173	716173	183	234	0.290524	0.000430583	-0.2314	0.0651473	0.457854	0.453018	0.556887	1.57708e-05
chr7_88277711	6047	1.04626	556.729	335.869	0.00115528	7-89250189-T-TA	972478	972478	7	8	0.01	0.000555732	-1.28609	0.369353	0.455454	0.452289	0.556887	1.45956e-05
chr8_11842733	7495	1.03458	776.282	329.043	0.00081585	8-11532365-AT-A	-310368	-310368	266	329	0.408291	0.000327082	-0.332478	0.0916907	0.455654	0.452576	0.556887	9.86195e-06
chr8_30678481	7045	1.01859	786.892	338.466	0.000786321	8-30600812-T-A	-77669	-77669	20	22	0.0272953	0.000380565	0.774037	0.215886	0.455054	0.452461	0.556887	8.94733e-06
chr11_67297299	5506	1.00052	301.588	287.876	0.00200106	11-67952110-G-C	654811	654811	17	17	0.0210918	0.000390673	0.755906	0.211246	0.453755	0.453179	0.556887	2.11746e-05
chr14_20367658	7671	0.908019	502.68	263.61	0.00103741	14-20819064-A-G	451406	451406	26	27	0.0334988	8.34603e-05	0.400774	0.100762	0.443256	0.453221	0.556887	7.2832e-06
chr19_11450397	6652	1.02119	627.158	326.61	0.000992247	19-11436201-GTCC-G	-14196	-14196	27	27	0.0334988	0.000389118	-0.794965	0.222095	0.459454	0.453147	0.556887	1.13821e-05
chr2_201167248	5827	1.03267	584.983	331.886	0.00108138	2-201659084-T-C	491836	491836	87	90	0.11194	0.000477493	0.432464	0.122729	0.460354	0.453147	0.556887	1.29578e-05
chr20_44498323	6503	1.02559	758.568	322.122	0.000825944	20-43548473-G-A	-949850	-949850	23	23	0.028536	0.000286062	0.564335	0.154115	0.455554	0.453269	0.556887	9.63098e-06
chr4_17632240	7468	0.96221	426.575	286.539	0.00133522	4-17271476-G-A	-360764	-360764	16	16	0.0199005	0.000223741	0.685589	0.183977	0.443556	0.453243	0.556887	1.20354e-05
chr6_36140860	6843	0.999872	565.491	308.537	0.00106688	6-35801159-GGT-G	-339701	-339701	29	29	0.0361596	0.000286432	-0.58238	0.159058	0.457054	0.453242	0.556887	1.12526e-05
chr1_150731121	4460	1.0619	403.028	327.536	0.00163682	1-150542092-C-T	-189029	-189029	110	122	0.153652	0.000704023	-0.355211	0.103981	0.459054	0.45364	0.556896	2.17955e-05
chr10_72235431	6735	0.963833	435.569	290.105	0.00131141	10-71344779-G-A	-890652	-890652	33	34	0.0421836	0.000239062	-0.473571	0.127677	0.452355	0.45335	0.556896	1.19003e-05
chr12_53158230	7763	1.03563	863.454	334.255	0.000736682	12-53412930-C-CTG	254700	254700	36	37	0.0463659	0.000324758	0.60211	0.165962	0.456854	0.453531	0.556896	8.9141e-06
chr14_74736260	6408	1.05001	735.301	334.109	0.000883076	14-75114999-A-G	378739	378739	61	63	0.0781638	0.000397073	-0.485708	0.135903	0.459854	0.453694	0.556896	1.12621e-05
chr16_67996553	4340	1.05525	299.807	321.259	0.00217973	16-68688337-C-T	691784	691784	9	9	0.0112219	0.000871556	-1.24516	0.371053	0.459754	0.453641	0.556896	2.83522e-05
chr19_17415078	7964	1.01166	869.74	312.877	0.000706957	19-18319157-G-A	904079	904079	24	25	0.0310174	0.000192906	0.615864	0.163572	0.453755	0.453715	0.556896	7.8006e-06
chr2_201173947	5832	0.994371	330.779	280.466	0.00181122	2-200637490-T-C	-536457	-536457	17	17	0.0210918	0.000286494	0.779891	0.213005	0.451755	0.453764	0.556896	1.86611e-05
chr2_218391811	5886	1.0049	499.261	309.804	0.00121868	2-218562902-G-A	171091	171091	161	184	0.228288	0.000346199	-0.240447	0.0665898	0.453355	0.453604	0.556896	1.31009e-05
chr20_5195165	9147	1.02749	1179.23	321.597	0.000533468	20-6183337-A-T	988172	988172	24	24	0.0297767	0.000169769	-0.825815	0.217428	0.455754	0.453665	0.556896	6.25739e-06
chr3_49360932	3008	0.961549	114.154	271.627	0.00497725	3-50188174-G-GATATAT	827242	827242	73	81	0.100998	0.000905535	0.251922	0.0753168	0.447855	0.453336	0.556896	4.48034e-05
chr4_88258505	7715	1.01023	540.876	309.163	0.00113423	4-88132504-C-CA	-126001	-126001	17	17	0.0211443	0.000312894	0.801209	0.220238	0.457054	0.453728	0.556896	1.24476e-05
chr5_157477920	7751	1.03063	663.02	332.817	0.000953162	5-157688232-C-T	210312	210312	15	15	0.0186104	0.000421707	-1.02804	0.28897	0.459454	0.453768	0.556896	1.13127e-05
chr6_25988708	7800	1.05194	379.416	303.765	0.00171513	6-25683412-C-A	-305296	-305296	14	14	0.0173697	0.000460053	-0.889776	0.251783	0.455554	0.453684	0.556896	2.2036e-05
chr7_102449977	5790	1.04763	540.69	334.07	0.00119608	7-101880888-A-G	-569089	-569089	287	375	0.466418	0.000558279	0.290422	0.0834372	0.462954	0.453505	0.556896	1.51332e-05
chr12_50930660	5652	1.0589	564.243	331.349	0.00116556	12-50392861-C-G	-537799	-537799	123	153	0.189826	0.000514387	-0.364568	0.104064	0.462454	0.453906	0.556912	1.53403e-05
chr12_53174563	7705	1.0227	860.774	335.296	0.000726268	12-52925347-TGA-T	-249216	-249216	12	12	0.0148883	0.000326548	0.99551	0.274508	0.452755	0.453907	0.556912	8.35922e-06
chr19_8492432	8911	1.01149	1591.67	354.769	0.000386511	19-9370938-T-A	878506	878506	102	109	0.135572	0.000243982	-0.435222	0.117507	0.458554	0.45392	0.556912	4.25867e-06
chr22_36266170	8124	1.03862	1238.39	340.062	0.000516521	22-36271167-T-C	4997	4997	33	34	0.0421836	0.000246655	0.630892	0.170469	0.460854	0.453951	0.556912	6.31155e-06
chr4_152623011	6783	1.03259	884.956	341.988	0.000716602	4-152320483-GTATA-G	-302528	-302528	8	8	0.0100503	0.000368361	-1.39346	0.387699	0.459554	0.453957	0.556912	8.56218e-06
chr12_32000359	9622	1.06884	855.479	330.817	0.00077993	12-31802348-G-A	-198011	-198011	157	187	0.23201	0.000322494	0.324409	0.0893722	0.458654	0.454127	0.557078	1.0623e-05
chr22_31285255	7009	1.05636	644.283	339.763	0.00101805	22-30707617-T-C	-577638	-577638	28	29	0.0360697	0.000519908	0.692002	0.197694	0.461854	0.454166	0.557082	1.32668e-05
chr3_10153197	7257	1.01673	1145.17	339.121	0.000541963	3-11110093-G-A	956896	956896	62	65	0.0806452	0.000255058	0.561808	0.152165	0.456354	0.454339	0.557251	6.0876e-06
chr11_769385	6912	1.02462	737.884	327.484	0.000850997	11-1603147-G-A	833762	833762	11	11	0.0136476	0.000332192	1.06716	0.294637	0.458554	0.454492	0.557261	9.85061e-06
chr11_5664100	10515	0.965884	675.429	293.065	0.000851626	11-4878277-A-C	-785823	-785823	11	11	0.0136476	0.000148353	0.861242	0.22471	0.448855	0.454502	0.557261	7.76718e-06
chr12_53296669	7350	1.03072	707.654	318.604	0.000895155	12-52584552-C-T	-712117	-712117	21	22	0.0272953	0.000290999	0.501181	0.137038	0.459754	0.454511	0.557261	1.06042e-05
chr2_201168744	5828	1.04713	617.591	334.088	0.00104963	2-200343405-T-G	-825339	-825339	17	18	0.0223325	0.000482116	-0.51079	0.145066	0.458154	0.454523	0.557261	1.32152e-05
chr5_91310851	5852	1.04237	471.94	318.918	0.00136394	5-91309464-C-A	-1387	-1387	8	9	0.0111663	0.000480789	1.20552	0.342297	0.457554	0.454449	0.557261	1.68819e-05
chr11_59805082	6599	1.04349	530.666	327.091	0.00121554	11-60490025-A-C	684943	684943	9	9	0.0111663	0.000496132	0.931274	0.265076	0.457054	0.454603	0.557273	1.5099e-05
chr22_45341063	9286	1.02015	1728.7	343.625	0.000361106	22-44779295-T-G	-561768	-561768	21	21	0.0260546	0.000179424	0.810415	0.214178	0.458754	0.454586	0.557273	4.10677e-06
chr16_75443825	8243	0.961444	399.951	277.51	0.00142858	16-74644260-T-A	-799565	-799565	15	16	0.0198511	0.000193412	0.708405	0.188185	0.451655	0.454654	0.557293	1.27786e-05
chr7_99493507	5130	0.989581	363.998	311.572	0.00163893	7-98793854-C-T	-699653	-699653	22	22	0.0272953	0.000513839	0.658833	0.188044	0.458054	0.454698	0.557304	1.65107e-05
chr1_145745211	842	1.00471	138.183	325.508	0.0044131	1-146260251-A-T	515040	515040	19	19	0.0241117	0.00212355	0.624876	0.201985	0.455754	0.454981	0.557392	4.72843e-05
chr14_24201912	7649	0.956795	413.347	268.497	0.00137346	14-24353400-C-G	151488	151488	15	18	0.0223325	0.000142882	0.63698	0.165782	0.445755	0.454934	0.557392	1.20275e-05
chr16_23465259	6757	0.983267	703.56	310.776	0.000841115	16-23220581-G-A	-244678	-244678	249	312	0.38806	0.000226243	-0.302367	0.0812035	0.451355	0.455051	0.557392	8.24323e-06
chr16_89962471	5126	1.04649	463.066	321.652	0.00140004	16-89728411-T-A	-234060	-234060	38	39	0.0486284	0.000524024	0.641622	0.183415	0.459254	0.45493	0.557392	1.75677e-05
chr17_39761911	5277	1.03281	487.122	310.839	0.00130599	17-39954626-CTTTTTTTTTTTTT-C	192715	192715	213	244	0.303526	0.000384978	-0.221341	0.0617876	0.461754	0.455029	0.557392	1.5572e-05
chr17_82483928	6612	0.977025	467.848	300.82	0.00125213	17-82016414-C-T	-467514	-467514	14	15	0.0186104	0.00029182	0.600651	0.16427	0.453955	0.45491	0.557392	1.19626e-05
chr22_42377572	7154	1.01666	593.408	315.902	0.00104757	22-42478283-C-T	100711	100711	158	198	0.245658	0.000330268	-0.377656	0.104224	0.456654	0.454995	0.557392	1.17436e-05
chr3_121639602	6813	1.03939	491.626	335.809	0.00130533	3-120733798-C-T	-905804	-905804	177	214	0.265509	0.000636462	-0.271886	0.0789371	0.459454	0.454826	0.557392	1.59609e-05
chr13_32523117	6661	1.0009	819.249	345.409	0.000741822	13-32491635-A-T	-31482	-31482	153	175	0.224359	0.000409165	0.190084	0.0533076	0.455554	0.4551	0.557408	7.8112e-06
chr10_70426285	9011	0.943982	566.849	273.921	0.000982695	10-70734938-T-C	308653	308653	75	80	0.0995025	0.000105624	0.36104	0.0921326	0.445155	0.455312	0.557431	8.1164e-06
chr11_6714102	8997	1.04594	1111.56	339.899	0.000585397	11-6991683-G-A	277581	277581	261	323	0.400744	0.000282381	-0.287148	0.0783442	0.456254	0.456297	0.557431	7.29869e-06
chr11_62738906	6088	1.02696	526.853	316.222	0.00120198	11-62472391-C-G	-266515	-266515	81	97	0.120647	0.000391453	-0.411858	0.115115	0.459454	0.456273	0.557431	1.39663e-05
chr12_66123299	6289	1.02047	698.157	324.199	0.000897335	12-65882419-C-T	-240880	-240880	23	24	0.0297767	0.000329408	0.627714	0.173201	0.459954	0.455727	0.557431	1.01855e-05
chr12_68843254	7521	1.02049	780.827	325.618	0.000802244	12-68817559-G-C	-25695	-25695	223	281	0.34875	0.000298321	-0.207275	0.0567779	0.457854	0.455664	0.557431	9.10812e-06
chr14_106359917	6401	1.0758	501.107	323.633	0.00135198	14-105890320-G-A	-469597	-469597	80	88	0.109453	0.000523535	0.398703	0.113965	0.461154	0.456279	0.557431	1.8754e-05
chr15_34231233	8716	1.03182	1084.86	337.851	0.000587528	15-35049618-A-AT	818385	818385	38	39	0.0496183	0.000271674	0.654798	0.178155	0.462254	0.456016	0.557431	6.95667e-06
chr15_42532245	5401	1.00197	370.005	316.532	0.00165071	15-42493805-G-A	-38440	-38440	25	25	0.0310174	0.000573638	0.536024	0.15433	0.460054	0.456378	0.557431	1.73968e-05
chr16_1938093	7628	0.987111	701.981	301.932	0.0008492	16-1392438-CCT-C	-545655	-545655	28	28	0.0348259	0.000185136	-0.859125	0.227538	0.450255	0.455546	0.557431	8.4433e-06
chr16_3242189	6783	1.03454	1219.02	353.697	0.00052488	16-2392041-G-A	-850148	-850148	47	52	0.0645161	0.000330942	-0.543066	0.149896	0.458554	0.456004	0.557431	6.27862e-06
chr16_31121912	3628	1.01813	385.919	328.915	0.00161989	16-31541393-C-T	419481	419481	87	94	0.116625	0.000714001	0.393694	0.11538	0.460454	0.456266	0.557431	1.81992e-05
chr17_441991	6306	1.01507	1087.93	335.591	0.000571875	17-774565-G-A	332574	332574	21	21	0.0260546	0.000251295	0.881994	0.238634	0.457154	0.455966	0.557431	6.35133e-06
chr17_30783533	5395	1.05876	522.002	334.553	0.00126859	17-31003409-AAAAT-A	219876	219876	124	136	0.169576	0.000601998	-0.350692	0.101361	0.464554	0.456359	0.557431	1.65703e-05
chr17_39763981	5274	1.01709	508.725	317.166	0.00122414	17-39704584-C-T	-59397	-59397	34	37	0.0460199	0.000408097	0.578514	0.162207	0.461554	0.455417	0.557431	1.37294e-05
chr17_78422805	9549	1.02636	2171.86	358.133	0.000291217	17-77619213-G-A	-803592	-803592	34	35	0.0434243	0.000193628	-0.697851	0.185395	0.461654	0.455983	0.557431	3.3774e-06
chr19_19683014	7827	1.03278	719.721	339.42	0.000885491	19-18700930-C-T	-982084	-982084	175	201	0.24938	0.000442488	0.274935	0.0775662	0.456954	0.455569	0.557431	1.0538e-05
chr19_39335028	7425	1.00867	778.902	332.3	0.000791074	19-38980181-A-AT	-354847	-354847	145	160	0.199501	0.000337993	-0.377597	0.104386	0.458754	0.455884	0.557431	8.57131e-06
chr19_47344912	7497	0.978715	714.495	305.658	0.000824756	19-46702260-G-C	-642652	-642652	23	23	0.028607	0.000195609	-0.871465	0.231681	0.452855	0.455931	0.557431	7.90925e-06
chr19_54175809	10678	1.0632	2192.44	347.45	0.000303568	19-53344489-G-C	-831320	-831320	51	54	0.0669975	0.000161359	0.550879	0.144544	0.459654	0.455824	0.557431	4.03265e-06
chr19_54214048	10652	1.00309	2215.94	348.251	0.000276337	19-53282838-C-A	-931210	-931210	91	95	0.123698	0.000148302	0.481191	0.125547	0.459754	0.456454	0.557431	2.92274e-06
chr19_57864856	6449	0.964224	529.031	303.906	0.0010882	19-57646700-G-A	-218156	-218156	37	39	0.0483871	0.000263673	0.496763	0.134867	0.446255	0.455639	0.557431	9.82039e-06
chr2_85610162	6964	0.985675	476.374	308.429	0.00124847	2-86245285-C-G	635123	635123	55	56	0.0694789	0.000345771	-0.569681	0.157754	0.450255	0.455559	0.557431	1.23416e-05
chr2_101273555	7414	1.02096	565.46	319.131	0.00111052	2-102096897-T-A	823342	823342	19	22	0.0277078	0.000379288	0.59997	0.167295	0.457454	0.456312	0.557431	1.26088e-05
chr20_3928885	8542	1.03052	1199.29	333.051	0.000531046	20-3682089-A-G	-246796	-246796	81	82	0.101737	0.000218854	-0.528558	0.141619	0.466353	0.456361	0.557431	6.25061e-06
chr20_32098183	5405	0.992907	357.607	306.811	0.00168548	20-32725431-G-GTT	627248	627248	298	401	0.498728	0.000480822	0.217905	0.0618727	0.461554	0.456453	0.557431	1.71211e-05
chr22_17113305	7697	1.02498	1349.39	350.333	0.000467534	22-17255133-TAA-T	141828	141828	138	155	0.193267	0.000273461	0.328866	0.0895187	0.459054	0.455829	0.557431	5.39671e-06
chr22_22381153	8212	0.982186	638.005	302.637	0.000926802	22-21402702-C-T	-978451	-978451	12	12	0.0151133	0.000209876	0.902695	0.241157	0.454855	0.455341	0.557431	9.03462e-06
chr22_24574730	7799	1.03447	1199.32	348.749	0.00053262	22-25221587-G-C	646857	646857	36	40	0.0496278	0.000304899	0.588924	0.161578	0.461554	0.455478	0.557431	6.37954e-06
chr22_38733300	6103	1.02715	698.072	329.147	0.000906037	22-39596655-G-A	863355	863355	254	314	0.389724	0.000369478	0.135554	0.0377232	0.457454	0.455707	0.557431	1.05515e-05
chr3_10152212	7263	1.00782	788.743	309.597	0.000779187	3-9322241-T-C	-829971	-829971	233	272	0.337905	0.000200631	0.269679	0.0718204	0.455354	0.455436	0.557431	8.42552e-06
chr3_45680376	7675	1.02686	535.04	317.554	0.00118342	3-45717029-G-A	36653	36653	27	27	0.0334988	0.000395344	-0.794634	0.222269	0.461154	0.456269	0.557431	1.37455e-05
chr4_17801402	7617	1.00237	615.581	320.434	0.00099166	4-18778239-A-C	976837	976837	199	219	0.272388	0.000341476	0.285538	0.0789968	0.460154	0.455896	0.557431	1.04796e-05
chr4_38824903	8282	1.03728	865.628	325.438	0.000741694	4-37894610-T-A	-930293	-930293	41	43	0.0533499	0.000271437	0.584307	0.158966	0.464454	0.455886	0.557431	8.96783e-06
chr4_56460124	8761	1.01868	854.643	323.886	0.000731317	4-56050273-AGTGT-A	-409851	-409851	90	102	0.130102	0.00025813	0.42118	0.114174	0.453655	0.455775	0.557431	8.24219e-06
chr6_26136946	7538	0.997786	274.533	281.698	0.0022064	6-26352311-G-A	215365	215365	11	11	0.0136476	0.000383397	0.97027	0.270768	0.460554	0.455774	0.557431	2.29136e-05
chr7_48106330	8228	1.00068	514.876	297.901	0.00118248	7-48872720-C-A	766390	766390	51	52	0.0646766	0.000253569	-0.496995	0.134554	0.457254	0.455875	0.557431	1.24139e-05
chr7_102544282	5603	1.01236	357.225	303.676	0.00173503	7-102013773-C-A	-530509	-530509	11	11	0.0136476	0.000465737	1.02337	0.28986	0.456654	0.456208	0.557431	1.90639e-05
chr7_128661237	6446	1.06207	591.62	327.447	0.00112464	7-128918713-A-AT	257476	257476	277	359	0.446517	0.000457042	-0.259906	0.0735091	0.459854	0.456409	0.557431	1.48606e-05
chr16_29670046	3590	1.04047	486.642	337.825	0.00132751	16-29115939-C-T	-554107	-554107	121	134	0.166253	0.000673281	-0.36722	0.107104	0.462854	0.456576	0.557537	1.62138e-05
chr3_121638997	6812	1.05125	432.018	327.129	0.00151825	3-122009116-A-T	370119	370119	164	196	0.243176	0.000640868	0.288683	0.0838607	0.464154	0.456675	0.557583	1.92867e-05
chr4_39548436	7934	1.03467	880.307	326.536	0.000728362	4-39540996-T-C	-7440	-7440	187	229	0.284119	0.000272237	-0.272644	0.074191	0.463454	0.456684	0.557583	8.70061e-06
chr19_1458580	8973	1.0416	1896.9	341.325	0.000341663	19-790437-A-G	-668143	-668143	155	181	0.224566	0.000160502	-0.333927	0.0875868	0.468753	0.45695	0.557779	4.18385e-06
chr2_201169481	5829	1.04325	597.374	329.88	0.00108684	2-201840386-T-C	670905	670905	11	11	0.0136476	0.000461492	0.695311	0.196802	0.458054	0.456904	0.557779	1.3397e-05
chr21_33355859	6047	1.01409	527.217	299.431	0.00118143	21-33357996-C-T	2137	2137	25	25	0.0310174	0.000262713	0.677759	0.183959	0.457654	0.456928	0.557779	1.30375e-05
chr10_70426411	9012	1.03559	1134.22	321.744	0.000566642	10-70781091-C-G	354680	354680	242	317	0.3933	0.00018278	0.180615	0.0477939	0.461354	0.457016	0.557816	6.78487e-06
chr16_21640658	3567	1.06174	430.738	328.102	0.00154762	16-21819434-G-A	178776	178776	15	15	0.0186104	0.000667379	0.994452	0.289836	0.467253	0.457298	0.557874	2.03773e-05
chr16_50105668	6287	1.03125	729.169	314.503	0.000876754	16-50030409-G-A	-75259	-75259	101	107	0.132754	0.00025907	-0.423076	0.114717	0.462354	0.457358	0.557874	1.03193e-05
chr16_75443972	8244	0.989572	350.716	267.867	0.00171466	16-76025426-C-G	581454	581454	13	15	0.0186104	0.000190832	0.635602	0.168689	0.454655	0.457345	0.557874	1.71352e-05
chr16_75444343	8244	1.03829	615.477	310.538	0.00104851	16-76293835-T-TAAAAA	849492	849492	10	10	0.0124378	0.000293503	0.913086	0.249821	0.457054	0.457206	0.557874	1.26775e-05
chr19_13773537	6892	1.01865	1182.89	338.781	0.000530833	19-13512853-T-C	-260684	-260684	18	18	0.0223325	0.00024746	0.868685	0.234776	0.458354	0.457312	0.557874	5.95389e-06
chr20_3872192	8555	1.00001	1029.62	319.867	0.000593743	20-3196871-C-CAT	-675321	-675321	9	9	0.0111663	0.000184816	0.812179	0.215079	0.457154	0.457463	0.557874	6.18505e-06
chr3_9818670	7538	1.03653	1123.96	337.192	0.00057292	3-10638595-G-C	819925	819925	30	30	0.0372208	0.000260513	-0.45744	0.124084	0.463454	0.457225	0.557874	6.87987e-06
chr3_49415394	2996	1.01474	207.224	330.763	0.00300835	3-49525559-C-CT	110165	110165	9	9	0.0113636	0.00149234	-1.07133	0.334836	0.455354	0.457209	0.557874	3.32852e-05
chr3_156540481	6864	1.01425	405.381	308.744	0.00153896	3-156778079-GCA-G	237598	237598	14	14	0.0176768	0.000448677	0.936655	0.264537	0.457854	0.457444	0.557874	1.69708e-05
chr6_33005353	22700	1.00179	619.559	300.754	0.000989173	6-32807143-G-T	-198210	-198210	65	71	0.0880893	0.000217372	0.399703	0.107043	0.457054	0.457485	0.557874	1.03792e-05
chr6_33302705	22633	1.03569	752.15	308.219	0.000855183	6-32426407-G-A	-876298	-876298	117	131	0.162935	0.000217367	0.39784	0.106544	0.454555	0.4573	0.557874	1.02365e-05
chr6_33302837	22632	1.0091	684.01	303.096	0.000905395	6-34078196-C-T	775359	775359	104	111	0.137717	0.000206183	0.385624	0.102893	0.458654	0.457387	0.557874	9.78272e-06
chr20_3871163	8550	1.01335	789.264	300.988	0.000790136	20-4763128-AAAATAAAT-A	891965	891965	90	99	0.12406	0.000165365	0.319628	0.0840052	0.455754	0.457623	0.557901	8.67473e-06
chr22_19441630	6291	0.991881	499.515	295.117	0.00120946	22-19871907-AGGTGGGG-A	430277	430277	99	113	0.140199	0.000243903	0.288437	0.0778746	0.454355	0.457648	0.557901	1.21872e-05
chr3_45680386	7675	1.04679	613.546	327.281	0.00106556	3-46043717-TACACACACACACACACACACACACAC-T	363331	363331	16	21	0.0268542	0.00042817	-0.852881	0.240013	0.457754	0.457587	0.557901	1.32796e-05
chr6_36498862	6899	0.96837	431.986	279.736	0.00134902	6-36756788-T-C	257926	257926	24	24	0.0297767	0.000190095	0.560146	0.148623	0.457854	0.457551	0.557901	1.23225e-05
chr12_98548999	6481	1.0272	599.481	314.387	0.00106177	12-98079505-T-TA	-469494	-469494	277	342	0.424812	0.000324636	-0.223294	0.0615459	0.456554	0.457856	0.55796	1.22896e-05
chr2_218235425	5970	0.991581	605.83	323.969	0.000997515	2-217681494-G-T	-553931	-553931	36	37	0.0459057	0.000370577	-0.621767	0.17307	0.457654	0.45786	0.55796	1.00317e-05
chr20_3872463	8556	0.997385	738.103	293.446	0.000825953	20-3173879-C-T	-698584	-698584	193	224	0.277916	0.000144112	0.171451	0.0446477	0.454655	0.457872	0.55796	8.50376e-06
chr22_42377545	7154	1.03048	758.296	337.126	0.000843443	22-42897678-G-A	520133	520133	116	140	0.173697	0.000400634	-0.420285	0.117677	0.466253	0.457868	0.55796	9.8834e-06
chr6_149591241	8037	1.02679	835.188	324.311	0.000761545	6-150091100-C-CA	499859	499859	70	72	0.08933	0.000273062	-0.531915	0.144775	0.464654	0.457745	0.55796	8.80267e-06
chr16_28100968	4746	0.964445	470.849	300.232	0.00123209	16-27133294-A-AAAAAC	-967674	-967674	24	25	0.0310945	0.000282111	0.354767	0.0967864	0.453755	0.458035	0.558115	1.10483e-05
chr20_32096600	5398	1.01955	359.081	306.941	0.001754	20-31865231-G-A	-231369	-231369	205	241	0.299252	0.000506135	-0.253715	0.0723296	0.460154	0.458109	0.558163	1.97068e-05
chr12_53297272	7349	1.04458	788.06	334.12	0.000829413	12-52733867-C-T	-563405	-563405	25	27	0.0334988	0.000370094	-0.775494	0.215839	0.465653	0.458518	0.55819	1.02242e-05
chr14_106537939	5943	1.03395	447.437	327.723	0.00143864	14-106165887-G-GA	-372052	-372052	251	318	0.394937	0.00060941	0.240847	0.069681	0.464154	0.458487	0.55819	1.7054e-05
chr15_34232342	8711	1.04194	1083.23	336.159	0.000601083	15-34800788-C-G	568446	568446	23	24	0.0299252	0.000268945	0.784965	0.213415	0.463754	0.458418	0.55819	7.33899e-06
chr17_35497939	5711	1.00588	542.968	308.854	0.00113891	17-36142811-C-A	644872	644872	78	82	0.102757	0.000312279	-0.374246	0.102858	0.463254	0.458504	0.55819	1.2111e-05
chr17_39763888	5274	1.0158	595.435	331.03	0.00105328	17-39742656-A-C	-21232	-21232	61	64	0.0794045	0.000455649	0.464562	0.131361	0.458254	0.458376	0.55819	1.165e-05
chr17_75890131	7292	1.02615	815.241	328.66	0.000781036	17-76516254-T-G	626123	626123	191	229	0.284826	0.000308678	-0.217431	0.0597083	0.459654	0.458431	0.55819	8.98756e-06
chr19_51133438	8944	1.01166	1593.69	344.788	0.000391474	19-52044172-A-G	910734	910734	135	149	0.184864	0.000200992	0.411058	0.109486	0.460954	0.458518	0.55819	4.25727e-06
chr20_45077464	7146	1.02751	729.809	335.149	0.000873827	20-44761535-G-A	-315929	-315929	33	34	0.0422886	0.000400686	-0.592243	0.165826	0.464354	0.458317	0.55819	1.01117e-05
chr22_17777879	6460	1.02292	947.483	327.035	0.000668455	22-17337013-T-G	-440866	-440866	153	170	0.210918	0.000249355	0.364599	0.0985921	0.458054	0.458169	0.55819	7.60317e-06
chr6_42888419	6064	1.05404	882.289	340.892	0.000750147	6-42911813-C-T	23394	23394	167	191	0.236973	0.000379085	-0.321403	0.0896159	0.465253	0.458302	0.55819	9.57688e-06
chr6_110611600	6752	0.984397	418.314	296.422	0.00143173	6-110486287-G-A	-125313	-125313	31	31	0.0384615	0.000311342	0.525074	0.144281	0.454755	0.458517	0.55819	1.39534e-05
chr8_38970717	5285	1.04219	570.962	331.758	0.00114095	8-39052130-C-T	81413	81413	18	18	0.0223325	0.000506125	0.874205	0.24922	0.459654	0.458566	0.558206	1.39412e-05
chr19_1425783	8961	1.01701	1611.64	328.397	0.000390262	19-535004-T-C	-890779	-890779	252	301	0.373449	0.000138725	-0.157465	0.0409021	0.458854	0.458639	0.558209	4.3321e-06
chr7_17344708	8015	1.03802	935.76	320.568	0.000692354	7-17832745-C-G	488037	488037	18	18	0.0223325	0.000224879	0.69538	0.186671	0.458254	0.458605	0.558209	8.32723e-06
chr2_101275397	7421	1.04115	733.179	337.104	0.000887806	2-101387500-T-C	112103	112103	161	187	0.23201	0.000424046	-0.323479	0.0909642	0.462854	0.458745	0.558212	1.07994e-05
chr22_22792845	9615	1.01271	1273.01	339.147	0.00049112	22-22814292-T-C	21447	21447	70	80	0.0992556	0.000228753	0.400669	0.107687	0.460154	0.458727	0.558212	5.35991e-06
chr3_196734356	7906	1.01508	1001.18	326.729	0.000626622	3-195763413-T-C	-970943	-970943	205	238	0.29602	0.000229944	0.237128	0.0637557	0.463154	0.458761	0.558212	6.90203e-06
chr8_43200741	4389	1.01822	248.336	309.58	0.00253542	8-42803703-C-T	-397038	-397038	21	21	0.0260546	0.000834879	0.589194	0.174941	0.462954	0.458783	0.558212	2.82953e-05
chr7_100152903	4944	0.994161	230.314	271.597	0.00263959	7-100722519-AC-A	569616	569616	48	48	0.0595533	0.000381005	0.416906	0.116289	0.460554	0.458827	0.558223	2.677e-05
chr21_33355839	6047	1.05276	846.298	338.618	0.000781944	21-33295235-A-G	-60604	-60604	10	10	0.0125	0.000379358	-1.22625	0.341931	0.465153	0.458866	0.558227	9.92077e-06
chr1_28335227	5025	1.06494	458.218	325.011	0.00146816	1-27833688-C-T	-501539	-501539	168	194	0.241895	0.000591824	0.307452	0.0887419	0.469853	0.458937	0.558271	1.94587e-05
chr12_31999692	9622	1.01014	561.976	301.843	0.0011099	12-32000981-C-T	1289	1289	116	132	0.163772	0.000257385	0.294742	0.0798822	0.457554	0.459301	0.558416	1.19742e-05
chr14_106062278	7209	1.05385	641.507	331.049	0.00103404	14-105170382-G-A	-891896	-891896	12	12	0.0148883	0.000446384	1.00649	0.284149	0.465753	0.459224	0.558416	1.31587e-05
chr17_18297304	4262	1.0082	351.621	306.359	0.00176851	17-18127691-C-T	-169613	-169613	13	13	0.0162095	0.000504978	-1.08806	0.310132	0.459754	0.459338	0.558416	1.89385e-05
chr20_3869574	8552	1.03044	1102.04	321.524	0.000582776	20-4461472-C-T	591898	591898	54	54	0.0669975	0.000187911	0.382938	0.101524	0.456454	0.459248	0.558416	6.79931e-06
chr20_62888127	8901	0.958508	613.313	281.451	0.00094102	20-62850900-G-C	-37227	-37227	16	16	0.0199005	0.000123487	0.602265	0.15525	0.452655	0.459309	0.558416	8.18907e-06
chr22_24172907	7825	1.0112	834.231	318.639	0.000748506	22-23231587-G-A	-941320	-941320	14	14	0.0174564	0.00023591	0.738279	0.198857	0.461154	0.459095	0.558416	8.11255e-06
chr5_143225870	6784	1.04847	881.802	335.59	0.000746679	5-143629519-C-T	403649	403649	135	151	0.187345	0.000338894	0.339586	0.0938967	0.459854	0.459157	0.558416	9.31868e-06
chr8_38972315	5286	1.0196	628.208	342.036	0.00100627	8-38235873-G-GCACACA	-736442	-736442	54	59	0.0741206	0.00053585	-0.453487	0.129863	0.462854	0.459189	0.558416	1.1268e-05
chr16_89693968	6698	1.02082	483.487	297.504	0.00131035	16-89871237-G-C	177269	177269	45	46	0.057072	0.000285715	0.425883	0.116295	0.464054	0.459392	0.558423	1.47356e-05
chr19_5912753	8790	0.995619	831.224	295.605	0.000734997	19-5754716-C-T	-158037	-158037	57	59	0.073201	0.000131528	0.448585	0.116113	0.456854	0.459435	0.558423	7.47766e-06
chr22_50443102	5880	1.05209	744.911	330.163	0.000889003	22-50743971-A-G	300869	300869	48	49	0.0609453	0.000369224	-0.543013	0.151107	0.460154	0.459449	0.558423	1.1233e-05
chr1_28335215	5026	1.01788	522.02	341.206	0.001211	1-28057015-C-T	-278200	-278200	224	268	0.333333	0.000647123	0.281524	0.0818454	0.465853	0.460069	0.558568	1.34362e-05
chr1_89183767	6247	1.04556	646.154	338.153	0.00101714	1-88433050-G-A	-750717	-750717	10	10	0.0124069	0.000503639	0.942779	0.268666	0.462754	0.459968	0.558568	1.25313e-05
chr1_174992364	6222	0.985237	406.839	312.723	0.00148102	1-175691746-A-G	699382	699382	12	12	0.0148883	0.000466135	0.861268	0.243963	0.458754	0.460095	0.558568	1.44154e-05
chr10_80522395	9128	1.00279	583.025	317.259	0.00105954	10-80283026-G-A	-239369	-239369	255	328	0.40796	0.000344756	0.215092	0.0595494	0.458354	0.45965	0.558568	1.10903e-05
chr11_64738550	4465	1.0376	380.496	306.508	0.00170808	11-64864134-G-A	125584	125584	10	10	0.0124378	0.000485542	-1.31083	0.372486	0.460254	0.460061	0.558568	2.0434e-05
chr11_65773546	4338	1.00204	457.2	335.152	0.00135146	11-65788053-A-G	14507	14507	253	328	0.406948	0.00065365	-0.265494	0.0772483	0.460254	0.460142	0.558568	1.40848e-05
chr16_1938000	7631	0.963693	631.934	292.918	0.000922433	16-1158515-C-T	-779485	-779485	13	13	0.016129	0.000163625	0.826945	0.217184	0.460154	0.459922	0.558568	8.19557e-06
chr16_29670005	3590	1.01215	366.457	314.915	0.00171108	16-28826585-A-G	-843420	-843420	234	288	0.357855	0.000579385	-0.220169	0.063441	0.460154	0.460195	0.558568	1.85627e-05
chr17_30783424	5395	1.03577	515.752	336.369	0.00125707	17-31428981-T-G	645557	645557	124	131	0.162935	0.000616615	0.343853	0.0995764	0.461854	0.460024	0.558568	1.49347e-05
chr19_5909763	8774	0.971201	1026.88	312.119	0.000574833	19-6378114-G-A	468351	468351	93	102	0.126551	0.000147779	0.378199	0.0986519	0.456854	0.460195	0.558568	5.26985e-06
chr19_8495167	8908	1.02082	1391.34	347.028	0.000456008	19-8682777-CCACT-C	187610	187610	9	9	0.0111663	0.000248802	-1.36176	0.36818	0.464854	0.459737	0.558568	5.12059e-06
chr2_128194395	7344	0.987771	434.03	296.373	0.0013934	2-128736703-G-A	542308	542308	13	13	0.016129	0.000300537	0.87669	0.240277	0.457954	0.460052	0.558568	1.37067e-05
chr2_201219158	5829	1.07454	613.955	333.467	0.00111304	2-201268651-G-A	49493	49493	121	139	0.172457	0.000508846	-0.399007	0.113797	0.465753	0.45982	0.558568	1.52153e-05
chr20_36890671	4584	1.02779	649.537	347.844	0.000986914	20-36891543-A-G	872	872	71	73	0.090796	0.0005843	-0.475266	0.137039	0.459354	0.459957	0.558568	1.13776e-05
chr3_49415384	2996	1.0138	215.008	335.046	0.00292158	3-49032357-GCCAGC-G	-383027	-383027	16	16	0.0206186	0.00154908	-0.849297	0.266363	0.465053	0.460202	0.558568	3.19193e-05
chr4_7057665	10049	0.997586	1725.11	338.879	0.000355998	4-7030453-G-A	-27212	-27212	58	63	0.0781638	0.000159062	-0.488913	0.128161	0.456354	0.460135	0.558568	3.64244e-06
chr6_42887431	6059	0.996071	577.097	305.885	0.00106111	6-42633718-T-TTTTTG	-253713	-253713	183	215	0.266833	0.00026771	0.233999	0.0635983	0.460954	0.460037	0.558568	1.07974e-05
chr8_102244078	7286	1.00853	779.261	319.096	0.000799483	8-102195800-A-C	-48278	-48278	89	93	0.115385	0.000257562	-0.390284	0.105782	0.465153	0.459639	0.558568	8.56068e-06
chr11_64737475	4461	1.04495	443.989	319.971	0.0014829	11-63820661-A-C	-916814	-916814	284	369	0.458955	0.000541837	0.244283	0.0700155	0.468653	0.460948	0.558751	1.81811e-05
chr12_57747924	5450	0.995434	418.029	313.568	0.0014649	12-57147173-G-T	-600751	-600751	46	47	0.0586035	0.000468307	0.43674	0.123756	0.460454	0.460419	0.558751	1.48536e-05
chr12_68843292	7521	1.02992	791.284	327.286	0.000814719	12-69019187-T-C	175895	175895	22	22	0.0273632	0.000314677	0.826254	0.227217	0.460654	0.460823	0.558751	9.44379e-06
chr17_74766681	7703	0.962308	659.657	293.981	0.000884398	17-75596044-T-A	829363	829363	19	19	0.0235732	0.000159405	0.701443	0.183899	0.457854	0.460881	0.558751	7.78724e-06
chr17_75110148	7364	0.97231	576.3	294.081	0.00102668	17-74252343-C-A	-857805	-857805	23	24	0.0298507	0.000193147	0.638854	0.169693	0.455454	0.46048	0.558751	9.45077e-06
chr19_2293205	8788	1.02422	1526.9	333.207	0.000418651	19-2292189-T-TA	-1016	-1016	198	235	0.292621	0.000167883	-0.345164	0.0908094	0.464254	0.460626	0.558751	4.75027e-06
chr19_14618733	7517	1.03714	1250.86	350.452	0.000520898	19-14909193-G-T	290460	290460	114	128	0.158809	0.000307943	-0.403231	0.110712	0.466253	0.460933	0.558751	6.2014e-06
chr19_54098525	10747	1.01497	1821.23	329.917	0.000346369	19-54252278-C-T	153753	153753	25	27	0.0334988	0.000125463	0.932862	0.240719	0.467453	0.46061	0.558751	3.79206e-06
chr19_57866937	6440	0.995529	462.651	292.024	0.00132593	19-57998642-T-C	131705	131705	16	16	0.0198511	0.000254206	0.752696	0.203818	0.459054	0.460931	0.558751	1.3428e-05
chr2_200977593	5676	1.0199	434.103	311.649	0.001462	2-201971708-G-A	994115	994115	52	54	0.0669975	0.000448675	0.544683	0.153833	0.463154	0.460461	0.558751	1.6332e-05
chr20_3928713	8542	1.02402	1377.47	344.554	0.000464041	20-4009830-G-GA	81117	81117	263	342	0.425373	0.000240884	0.291932	0.0787487	0.467153	0.460708	0.558751	5.26021e-06
chr3_50112994	3797	1.042	188.461	318.572	0.00347557	3-50850613-C-T	737619	737619	34	35	0.0434243	0.00143395	0.637815	0.198612	0.469653	0.460952	0.558751	4.21909e-05
chr3_50333024	4001	1.02938	182.659	316.278	0.00352209	3-50221805-C-T	-111219	-111219	17	17	0.0211443	0.00139951	0.887836	0.275852	0.468353	0.460862	0.558751	4.07922e-05
chr4_152623661	6787	1.02007	809.493	334.056	0.00078501	4-152046693-G-GTATA	-576968	-576968	33	34	0.0429293	0.000347412	-0.65559	0.181607	0.463354	0.460686	0.558751	8.76634e-06
chr5_157477822	7752	1.03953	518.305	315.409	0.00125979	5-156505780-AAC-A	-972042	-972042	248	296	0.3675	0.000406786	0.226769	0.0635672	0.468753	0.460652	0.558751	1.51501e-05
chr8_23188483	7793	0.943251	454.069	266.953	0.00124614	8-23702971-G-T	514488	514488	16	16	0.0199005	0.00011937	0.685745	0.176379	0.453255	0.460727	0.558751	1.00871e-05
chr8_30679036	7043	1.01333	793.565	337.577	0.000792616	8-30288536-CAGAT-C	-390500	-390500	44	46	0.0573566	0.000377178	-0.500524	0.139507	0.461754	0.460508	0.558751	8.62663e-06
chr14_105049518	7512	0.950733	464.997	274.524	0.00123278	14-104780344-G-A	-269174	-269174	18	19	0.0235732	0.000146151	0.706201	0.184074	0.454055	0.461096	0.558797	1.03091e-05
chr19_8497352	8902	1.00974	1068.42	322.678	0.000586645	19-8580436-AC-A	83084	83084	303	394	0.48977	0.000194466	-0.236027	0.0627231	0.461654	0.46104	0.558797	6.28466e-06
chr5_132472551	5184	0.998121	486.572	326.525	0.00126612	5-133118748-C-G	646197	646197	181	212	0.263027	0.000514104	0.275625	0.0786723	0.458954	0.461063	0.558797	1.29522e-05
chr10_73249206	5210	1.02622	328.305	324.625	0.00195518	10-73646178-GCA-G	396972	396972	111	123	0.156888	0.000817919	-0.348035	0.103159	0.465653	0.461335	0.558967	2.2326e-05
chr12_31999631	9622	1.01533	644.658	313.969	0.000980862	12-32525777-A-G	526146	526146	26	26	0.0322581	0.000292627	0.70848	0.193799	0.466553	0.461345	0.558967	1.07335e-05
chr20_3929048	8543	1.05783	1372.47	342.737	0.000489011	20-4094610-GA-G	165562	165562	127	142	0.1775	0.000245627	0.340286	0.0919191	0.464954	0.461278	0.558967	6.27358e-06
chr3_50332583	4001	1.03585	213.262	330.671	0.00304966	3-50408728-C-T	76145	76145	20	21	0.0260546	0.00151331	0.815916	0.255339	0.471853	0.461377	0.558967	3.61308e-05
chr16_9106556	11591	0.923207	502.415	259.879	0.00109309	16-8445849-T-C	-660707	-660707	22	22	0.0273632	7.99369e-05	-0.679135	0.17029	0.450355	0.461499	0.559025	8.04157e-06
chr3_10152302	7264	0.992308	889.449	319.042	0.000687866	3-9609777-G-A	-542525	-542525	205	242	0.300248	0.000215552	0.21727	0.0581523	0.460754	0.461531	0.559025	6.86068e-06
chr9_129503554	7315	1.00399	761.556	311.507	0.000817203	9-130397274-G-A	893720	893720	106	112	0.138958	0.000222282	-0.335021	0.0898615	0.460854	0.461502	0.559025	8.54622e-06
chr12_51285393	6236	1.0036	504.517	310.107	0.00123294	12-52152866-A-AC	867473	867473	26	28	0.0347395	0.000353458	-0.846858	0.234893	0.462454	0.4616	0.559067	1.28725e-05
chr19_16149709	8283	1.0417	1070.71	343.332	0.000613845	19-15656284-GTATA-G	-493425	-493425	303	403	0.5	0.000319197	0.291641	0.0802842	0.467553	0.461741	0.559195	7.41581e-06
chr16_3241653	6784	0.998193	790.785	321.911	0.000781303	16-2752683-T-C	-488970	-488970	28	29	0.0360697	0.000266885	0.630196	0.171242	0.463254	0.461909	0.55927	7.97272e-06
chr7_99493694	5131	1.01633	428.312	322.292	0.00148041	7-98502058-G-T	-991636	-991636	16	16	0.0199005	0.000566418	0.827653	0.238055	0.465853	0.461883	0.55927	1.62411e-05
chr9_129506069	7316	0.992663	621.137	294.905	0.000986409	9-129329399-C-CAA	-176670	-176670	15	15	0.0187032	0.000187443	0.910506	0.241351	0.458054	0.461878	0.55927	9.84376e-06
chr16_27361224	7269	1.011	738.606	302.792	0.000852488	16-26680233-A-G	-680991	-680991	57	60	0.0744417	0.000189998	0.378837	0.100513	0.458354	0.462001	0.559339	9.15328e-06
chr7_100468731	5626	0.970347	301.735	280.488	0.00196362	7-100744869-G-GT	276138	276138	18	20	0.0255102	0.00031907	0.583735	0.160689	0.454655	0.462057	0.559364	1.78464e-05
chr1_37860921	6488	1.0114	1088.21	348.82	0.000579347	1-38367800-G-A	506879	506879	28	28	0.0347395	0.000334395	0.777648	0.21481	0.462654	0.46219	0.559396	6.22589e-06
chr1_37860926	6488	0.974514	464.673	281.359	0.00128412	1-37040989-A-C	-819937	-819937	9	9	0.0111663	0.000185882	0.987321	0.261563	0.457654	0.462185	0.559396	1.18715e-05
chr9_15465494	8805	1.02413	978.054	325.822	0.000656365	9-14960593-C-CATGTATGT	-504901	-504901	8	8	0.0100503	0.000237734	0.581975	0.156842	0.459154	0.462145	0.559396	7.41273e-06
chr16_29670085	3590	1.02235	432.803	330.859	0.00147948	16-29077431-G-C	-592654	-592654	25	25	0.0310945	0.000667948	0.626755	0.182682	0.471453	0.462285	0.559469	1.65944e-05
chr1_150993905	4950	1.03022	425.948	330.479	0.00152158	1-151008984-A-G	15079	15079	9	9	0.0111663	0.000684672	-1.26388	0.369133	0.463554	0.462614	0.559585	1.75709e-05
chr12_6976610	7708	0.986028	799.467	311.317	0.000760522	12-7510401-AC-A	533791	533791	13	13	0.016129	0.000202956	0.715177	0.190617	0.455254	0.462573	0.559585	7.36861e-06
chr12_10315244	8549	1.00151	524.567	307.402	0.00118585	12-10760739-G-A	445495	445495	13	13	0.016129	0.000317421	0.864189	0.2378	0.461854	0.462619	0.559585	1.22403e-05
chr17_9914293	8415	1.0311	1520.59	342.801	0.000426762	17-8975031-C-T	-939262	-939262	13	13	0.016129	0.000211762	0.845448	0.226004	0.460954	0.462426	0.559585	4.94458e-06
chr19_19682330	7826	1.04463	554.341	312.898	0.00119271	19-20056892-A-AT	374562	374562	10	10	0.0124688	0.000361055	0.732677	0.203545	0.467253	0.462491	0.559585	1.4538e-05
chr2_37100868	8541	1.05871	918.978	330.825	0.000733958	2-38015104-G-A	914236	914236	119	126	0.157107	0.00030103	0.362858	0.0994617	0.474253	0.462628	0.559585	9.41001e-06
chr6_42886925	6058	1.02004	758.676	330.017	0.000842181	6-43806984-A-G	920059	920059	165	189	0.234491	0.000346114	-0.294113	0.0814506	0.466853	0.462558	0.559585	9.35179e-06
chr1_1316316	5518	1.01109	674.961	323.419	0.000934962	1-1384256-T-G	67940	67940	41	42	0.0525	0.000339799	-0.47243	0.130654	0.470053	0.462726	0.559599	1.0021e-05
chr3_196236859	7414	1.0072	593.754	298.979	0.00105682	3-196647848-T-C	410989	410989	291	383	0.476368	0.000226107	-0.23135	0.0621284	0.467853	0.462732	0.559599	1.11548e-05
chr6_42940299	6108	1.01866	750.098	326.719	0.000850599	6-42309623-T-C	-630676	-630676	19	19	0.0235732	0.000326698	-0.844549	0.232889	0.467353	0.462745	0.559599	9.38969e-06
chr19_17552158	7859	0.989397	1159.12	333.19	0.000527695	19-17343919-C-T	-208239	-208239	193	235	0.292289	0.000217954	-0.317043	0.0849224	0.463954	0.462853	0.559602	5.1795e-06
chr19_18368359	7026	1.00346	1105.78	341.905	0.000564635	19-18360800-C-A	-7559	-7559	204	244	0.30273	0.000282819	0.316024	0.0862324	0.461054	0.462801	0.559602	5.86871e-06
chr19_38331048	6758	0.949038	321.317	269.263	0.00178853	19-38976620-C-T	645572	645572	34	35	0.0434243	0.000210193	0.508313	0.135811	0.453055	0.462851	0.559602	1.47669e-05
chr17_32380881	6491	1.04882	833.725	332.138	0.000798984	17-33186968-C-G	806087	806087	11	11	0.0136816	0.000340678	1.19396	0.330262	0.462954	0.463003	0.559641	9.87327e-06
chr17_75943113	7540	1.0555	939.744	340.125	0.00071541	17-75783317-C-G	-159796	-159796	9	9	0.0111663	0.000354252	1.3923	0.386246	0.469453	0.463013	0.559641	9.05681e-06
chr19_8491397	8911	1.01518	1376.14	344.62	0.000461803	19-8201260-G-A	-290137	-290137	28	28	0.0347395	0.000239949	0.662261	0.178596	0.463654	0.463024	0.559641	5.02406e-06
chr7_100468492	5626	1.02664	412.105	306.858	0.00156663	7-101301173-G-T	832681	832681	10	10	0.0124069	0.000440269	0.79662	0.22466	0.464054	0.463027	0.559641	1.78249e-05
chr13_32524883	6657	0.987445	602.58	319.078	0.00101261	13-32909623-G-A	384740	384740	41	44	0.0547264	0.00033991	0.457865	0.12663	0.459254	0.46309	0.559656	9.8546e-06
chr16_10924441	9858	1.01136	671.683	288.139	0.000940963	16-11497230-C-A	572789	572789	27	27	0.0334988	0.000148109	0.655938	0.171125	0.460954	0.46311	0.559656	1.00846e-05
chr19_5912135	8793	0.993512	808.192	294.525	0.000762246	19-6506458-G-A	594323	594323	302	397	0.493766	0.000133877	0.232126	0.0601544	0.458354	0.463233	0.559762	7.60127e-06
chr12_50931453	5649	1.023	449.038	316.657	0.00143352	12-50694504-AATAC-A	-236949	-236949	34	36	0.0465116	0.000486679	0.597618	0.16985	0.472753	0.463747	0.559829	1.60494e-05
chr16_31122821	3629	0.941781	183.291	262.781	0.00310472	16-30422714-C-A	-700107	-700107	24	25	0.0310174	0.000381683	0.45965	0.128229	0.450955	0.463572	0.559829	2.47666e-05
chr17_5209337	8631	0.998064	1166.97	335.771	0.000532162	17-4722315-C-CT	-487022	-487022	146	157	0.196742	0.00023271	-0.355449	0.0956487	0.466853	0.463641	0.559829	5.39876e-06
chr18_32070346	6528	1.02544	735.738	332.749	0.000877677	18-32092365-A-T	22019	22019	22	23	0.028536	0.000383638	0.899479	0.251024	0.463354	0.463549	0.559829	9.92165e-06
chr19_35448866	7348	1.02823	1182.45	349.25	0.000548677	19-35158378-A-G	-290488	-290488	126	134	0.166253	0.000318004	0.370341	0.101921	0.467953	0.463746	0.559829	6.26431e-06
chr2_37100514	8545	1.05601	780.496	314.775	0.000862791	2-36817048-C-A	-283466	-283466	107	112	0.139303	0.000255733	0.465483	0.126099	0.471353	0.463364	0.559829	1.09326e-05
chr2_37100877	8541	1.0393	926.647	325.786	0.00071082	2-36572204-C-G	-528673	-528673	224	271	0.336228	0.000260414	0.186416	0.0505654	0.478052	0.463647	0.559829	8.46425e-06
chr22_24574728	7799	0.968992	688.99	302.446	0.000862426	22-24503382-T-G	-71346	-71346	14	14	0.0173697	0.000191111	0.743121	0.197244	0.456554	0.463506	0.559829	7.75401e-06
chr3_71776559	6575	1.05552	1328.21	342.554	0.000507048	3-71898449-A-C	121890	121890	56	62	0.0769231	0.000254631	0.543519	0.147194	0.466153	0.463561	0.559829	6.40864e-06
chr5_172043321	7022	1.01225	921.072	323.476	0.000687798	5-172318022-C-T	274701	274701	24	24	0.0297767	0.000238221	0.608739	0.164078	0.463354	0.463422	0.559829	7.38946e-06
chr7_66153557	6498	0.977152	146.969	282.852	0.00408712	7-65346855-GT-G	-806702	-806702	21	21	0.0260546	0.000885812	0.532869	0.159013	0.461654	0.463504	0.559829	3.81096e-05
chr7_102545472	5607	1.00117	342.852	299.407	0.00181886	7-101716877-A-G	-828595	-828595	197	235	0.291771	0.000449776	0.32419	0.0915772	0.456654	0.463721	0.559829	1.86924e-05
chr9_112471625	7945	1.05281	781.626	330.42	0.00085813	9-113090256-G-T	618631	618631	12	12	0.015	0.000356552	-1.06041	0.294316	0.473853	0.463501	0.559829	1.07442e-05
chr5_91309534	5854	1.04125	595.716	340.21	0.00110902	5-91309464-C-A	-70	-70	8	9	0.0111663	0.000576444	1.23435	0.35553	0.470453	0.463822	0.559877	1.32979e-05
chr16_75444291	8243	1.00714	467.124	291.659	0.00134755	16-76080409-A-ATG	636118	636118	88	98	0.125641	0.00025721	0.351947	0.0953816	0.460554	0.463869	0.559881	1.4174e-05
chr17_64322237	4780	0.966869	307.242	278.863	0.00192905	17-64288119-C-T	-34118	-34118	262	350	0.434243	0.000299263	0.284442	0.0779338	0.456454	0.463896	0.559881	1.71744e-05
chr15_89196049	7499	0.980802	588.535	286.422	0.00102924	15-89766783-G-A	570734	570734	14	14	0.0173697	0.000158983	0.808039	0.211808	0.459254	0.463971	0.559887	9.71716e-06
chr19_19682385	7827	0.999606	551.71	312.49	0.00112896	19-20432140-GA-G	749755	749755	233	291	0.362155	0.000335058	0.195576	0.0540318	0.461054	0.463973	0.559887	1.15168e-05
chr3_156541595	6867	0.953783	325.007	287.459	0.0017878	3-155608583-C-T	-933012	-933012	10	10	0.0125	0.000334323	0.832868	0.23006	0.463354	0.464007	0.559887	1.50234e-05
chr4_2839802	7100	1.04108	752.823	322.08	0.000878107	4-2244110-A-G	-595692	-595692	11	11	0.0136476	0.000306944	0.840366	0.230677	0.467653	0.464064	0.559913	1.05139e-05
chr19_4907876	8250	1.03186	1357.08	336.834	0.000481071	19-4415792-C-T	-492084	-492084	36	37	0.0459057	0.000212679	-0.688027	0.183978	0.468853	0.464122	0.55994	5.56238e-06
chr21_44769472	8201	0.988134	748.546	308.359	0.000818808	21-44793166-C-A	23694	23694	205	229	0.284119	0.000206873	-0.242197	0.0646388	0.464654	0.464203	0.559953	7.96375e-06
chr5_132474211	5186	1.03079	575.628	339.152	0.00113228	5-132652908-A-G	178697	178697	18	18	0.0223881	0.000578259	-0.913227	0.263102	0.468853	0.464187	0.559953	1.30405e-05
chr12_7095247	7521	1.02584	1212.17	347.817	0.000534777	12-6775622-A-G	-319625	-319625	9	9	0.0111663	0.000300572	1.45696	0.399317	0.471253	0.464607	0.560056	6.03488e-06
chr12_98548913	6481	1.02383	635.799	317.963	0.00101562	12-98371526-G-A	-177387	-177387	15	15	0.0186104	0.000332982	0.68233	0.188421	0.464454	0.464339	0.560056	1.13849e-05
chr12_98733455	6338	1.0133	597.128	314.834	0.00106555	12-99298229-G-T	564774	564774	214	251	0.311414	0.000329233	0.262877	0.0725313	0.465853	0.464443	0.560056	1.14625e-05
chr16_31123745	3628	1.03457	353.288	321.877	0.00185617	16-30807370-C-CTT	-316375	-316375	50	50	0.0628141	0.000731163	-0.606808	0.178186	0.464854	0.464593	0.560056	2.16673e-05
chr19_19682356	7826	1.04636	607.692	321.867	0.00109671	19-20079041-C-T	396685	396685	9	9	0.01125	0.00039593	0.879498	0.246034	0.471553	0.464393	0.560056	1.33787e-05
chr2_201166584	5825	1.05602	579.431	330.539	0.00116606	2-201164988-G-A	-1596	-1596	248	325	0.403226	0.000506529	-0.275422	0.0785229	0.473153	0.464572	0.560056	1.47266e-05
chr8_30678470	7045	0.993177	755.366	334.74	0.000817977	8-31450315-A-G	771845	771845	17	18	0.0223325	0.000368979	-0.733953	0.204231	0.466053	0.464395	0.560056	8.1177e-06
chr9_15464268	8807	0.994487	778.404	310.899	0.000795512	9-15308156-G-A	-156112	-156112	264	342	0.425187	0.000212156	-0.138093	0.0369196	0.469153	0.464478	0.560056	7.93503e-06
chr9_128111572	4994	0.975712	400.971	298.183	0.00150122	9-128360740-A-G	249168	249168	12	12	0.0148883	0.000344237	0.909346	0.251729	0.461554	0.464501	0.560056	1.38529e-05
chr5_69281010	3793	0.968308	288.854	303.933	0.00206145	5-68444007-A-C	-837003	-837003	11	12	0.0148883	0.000578878	0.875605	0.252285	0.460454	0.464727	0.560116	1.8422e-05
chr6_42888228	6065	1.02784	798.552	332.915	0.000814155	6-42294443-G-A	-593785	-593785	73	81	0.100496	0.000353616	0.446004	0.123712	0.467053	0.464696	0.560116	9.25682e-06
chr1_150993618	4947	1.02817	315.932	297.841	0.00205827	1-150390785-A-G	-602833	-602833	19	19	0.0235732	0.000507215	-0.653849	0.186432	0.469753	0.464825	0.560191	2.34374e-05
chr8_140516178	6808	1.04087	1039.21	345.505	0.000637569	8-140180679-AT-A	-335499	-335499	116	130	0.161692	0.000347498	-0.269669	0.0747033	0.469553	0.464907	0.560248	7.60816e-06
chr2_55547755	8340	1.02148	524.623	309.765	0.0012294	2-56355591-C-T	807836	807836	13	13	0.016129	0.000349582	0.829247	0.229819	0.464454	0.465112	0.560312	1.36274e-05
chr3_44749288	6308	1.02916	460.699	316.522	0.0014151	3-43853131-G-A	-896157	-896157	18	18	0.0223881	0.000477947	-0.962467	0.273158	0.469253	0.465106	0.560312	1.6156e-05
chr3_50335969	4006	1.05164	202.807	325.66	0.00331322	3-49613502-A-T	-722467	-722467	201	236	0.29397	0.00153052	0.262703	0.0822989	0.467453	0.465137	0.560312	4.11608e-05
chr7_17344803	8014	1.02531	1229.27	343.264	0.000527681	7-16417250-C-T	-927553	-927553	96	97	0.120347	0.000269993	-0.448438	0.121955	0.468353	0.46508	0.560312	5.93452e-06
chr7_102451150	5794	1.02145	367.604	298.858	0.00175372	7-101488729-G-A	-962421	-962421	9	9	0.0111663	0.000424554	1.12302	0.31583	0.467253	0.46506	0.560312	1.94452e-05
chr17_44176324	5542	0.98796	409.682	301.331	0.00149961	17-44533090-C-CAAAAAA	356766	356766	9	10	0.0125628	0.000369331	0.722545	0.201071	0.464254	0.465182	0.560323	1.45367e-05
chr22_24574608	7799	1.0327	967.071	327.834	0.000678221	22-24009620-T-C	-564988	-564988	11	12	0.0148883	0.000258	0.698501	0.189343	0.469053	0.465339	0.560429	7.83967e-06
chr3_9818606	7537	1.0269	997.814	327.91	0.000651943	3-10411785-C-T	593179	593179	21	21	0.0260546	0.000246985	-0.914336	0.24708	0.463954	0.46531	0.560429	7.37229e-06
chr1_204557465	7162	1.01051	970.762	339.7	0.000655672	1-204588857-G-A	31392	31392	39	41	0.050995	0.000318879	0.561038	0.154434	0.468753	0.46585	0.560491	6.9457e-06
chr14_20366826	7668	0.98965	1047.05	317.66	0.000589443	14-21014283-A-G	647457	647457	23	23	0.029563	0.000173999	0.569883	0.150295	0.464054	0.46572	0.560491	5.74199e-06
chr15_63909787	6632	1.01551	397.773	303.209	0.00160898	15-62967837-T-C	-941950	-941950	10	10	0.0124069	0.000420121	1.14122	0.32069	0.466253	0.465444	0.560491	1.74122e-05
chr16_3051978	6316	1.02786	833.999	328.895	0.000781449	16-2863115-T-C	-188863	-188863	59	59	0.0733831	0.000310402	0.601061	0.165124	0.463354	0.465504	0.560491	8.86472e-06
chr16_10924374	9858	1.00633	911.727	306.619	0.000693834	16-10702875-C-G	-221499	-221499	19	19	0.0236318	0.000162103	0.64483	0.169248	0.465853	0.465813	0.560491	7.23002e-06
chr19_16156897	8279	0.991984	789.139	321.32	0.000784778	19-15712658-T-G	-444239	-444239	27	28	0.0348259	0.000264794	0.626252	0.170075	0.468053	0.465745	0.560491	7.71875e-06
chr19_19682990	7827	1.0034	465.216	301.378	0.00135271	19-19937746-T-C	254756	254756	14	14	0.0173697	0.000325362	0.831393	0.229192	0.461254	0.465604	0.560491	1.39451e-05
chr19_48208835	8240	1.01502	1090.81	326.976	0.000586785	19-49179739-G-A	970904	970904	13	14	0.0173697	0.000214394	0.722635	0.19334	0.468853	0.465538	0.560491	6.33286e-06
chr19_54176448	10677	1.04295	2226.97	348.371	0.000299141	19-53471809-C-CAAA	-704639	-704639	133	142	0.177945	0.000162027	0.407817	0.107036	0.472253	0.46572	0.560491	3.58828e-06
chr22_50207382	7501	1.02402	861.42	315.318	0.000752898	22-50321698-T-C	114316	114316	47	47	0.0584577	0.000220176	-0.548782	0.1471	0.466253	0.465687	0.560491	8.41156e-06
chr3_50336004	4006	1.04513	220.129	332.385	0.00302888	3-50485287-T-C	149283	149283	39	39	0.04875	0.00154464	-0.584047	0.183125	0.471753	0.465481	0.560491	3.67007e-05
chr6_42942344	6112	1.04962	865.557	337.804	0.000776815	6-41952811-A-AGTGTGT	-989533	-989533	162	187	0.234336	0.000370497	-0.327269	0.0910946	0.470053	0.465842	0.560491	9.54823e-06
chr8_23188426	7793	1.00719	851.475	316.733	0.000743397	8-23929271-C-A	740845	740845	270	343	0.426617	0.000224058	-0.192031	0.0515365	0.466953	0.465613	0.560491	7.77789e-06
chr7_102448487	5783	1.05925	486.211	325.534	0.00140085	7-103206390-T-C	757903	757903	14	17	0.02125	0.0005664	-0.98842	0.284295	0.474053	0.465888	0.560493	1.78328e-05
chr19_39333532	7428	1.02336	796.31	334.169	0.000814326	19-38848023-G-A	-485509	-485509	139	165	0.204715	0.00036289	0.373796	0.103884	0.472153	0.465965	0.560501	9.06733e-06
chr6_33005241	22700	1.05024	654.11	303.503	0.00102897	6-32330635-A-AACACAC	-674606	-674606	41	43	0.0549872	0.000243791	-0.381702	0.103052	0.466253	0.465947	0.560501	1.26741e-05
chr10_72234922	6739	1.05757	792.526	338.478	0.000858206	10-72252025-T-A	17103	17103	283	389	0.483791	0.000419549	-0.273756	0.0769194	0.478352	0.466085	0.560523	1.08503e-05
chr16_28965617	4299	1.03465	551.335	339.796	0.00119517	16-28498188-G-A	-467429	-467429	38	39	0.0483871	0.000621398	0.5896	0.170849	0.467353	0.46609	0.560523	1.389e-05
chr2_85319401	6854	1.014	486.147	313.076	0.0013163	2-85519576-C-T	200175	200175	127	144	0.17866	0.000407831	0.260832	0.0731302	0.468053	0.466077	0.560523	1.41321e-05
chr16_75444266	8244	1.0138	624.265	313.72	0.00102517	16-75123679-T-C	-320587	-320587	135	153	0.189826	0.000306775	0.279876	0.0768217	0.470353	0.466155	0.560559	1.09939e-05
chr6_36490591	6901	1.00548	557.376	304.832	0.00113475	6-36750922-T-G	260331	260331	28	28	0.0347395	0.000283642	0.365353	0.0997134	0.465453	0.466241	0.56062	1.17724e-05
chr12_7095319	7520	1.02089	1118.82	343.409	0.000578186	12-6702934-A-T	-392385	-392385	11	11	0.0136816	0.000299372	1.30241	0.356855	0.466353	0.466289	0.560636	6.37005e-06
chr17_81247633	8228	0.990545	799.825	316.987	0.000774018	17-80285919-G-T	-961714	-961714	12	12	0.0149254	0.000236394	0.935417	0.251993	0.463954	0.466332	0.560645	7.55467e-06
chr4_10069141	9166	0.989635	369.984	292.111	0.00167089	4-10416005-C-T	346864	346864	295	388	0.482587	0.000342241	0.233806	0.0646954	0.466353	0.466456	0.560751	1.62485e-05
chr9_120817465	5355	0.980098	343.234	283.773	0.00177583	9-119865725-C-CCACA	-951740	-951740	17	18	0.0228426	0.000303033	0.833448	0.228564	0.468353	0.466496	0.560757	1.65951e-05
chr20_32093062	5387	1.0264	483.45	331.904	0.00134984	20-31852885-T-C	-240177	-240177	292	394	0.49005	0.000614017	0.285323	0.0825985	0.474753	0.466754	0.561024	1.51757e-05
chr1_37861029	6488	1.01793	825.23	328.954	0.000781952	1-38032154-G-C	171125	171125	17	17	0.0211443	0.000311018	0.882811	0.242562	0.467853	0.466913	0.561044	8.50206e-06
chr19_38868118	7591	1.02392	562.779	303.492	0.00115591	19-38275484-C-T	-592634	-592634	11	11	0.0136476	0.000281293	0.715119	0.195056	0.467353	0.466835	0.561044	1.2868e-05
chr20_37519131	5341	1.0046	538.386	316.268	0.00117571	20-37815528-G-A	296397	296397	28	28	0.0347395	0.0003817	-0.42368	0.118194	0.468253	0.466947	0.561044	1.21291e-05
chr7_17345262	8011	1.04499	1028.64	331.436	0.000651625	7-17885576-C-T	540314	540314	23	23	0.028536	0.000266423	-0.84595	0.22984	0.474753	0.466936	0.561044	7.84923e-06
chr7_66153173	6494	0.995182	145.059	283.053	0.00429727	7-67121198-CAT-C	968025	968025	67	71	0.0880893	0.000950049	-0.355461	0.10671	0.467053	0.466936	0.561044	4.27449e-05
chr21_33264038	5959	1.01783	835.881	340.904	0.000772123	21-33245424-A-G	-18614	-18614	252	315	0.391791	0.000391467	0.260857	0.0729106	0.471853	0.467022	0.561091	8.38892e-06
chr1_45552458	5271	1.01438	285.772	302.937	0.00224898	1-44667309-T-G	-885149	-885149	138	155	0.192786	0.000631104	0.261084	0.0757491	0.471753	0.467523	0.561133	2.40894e-05
chr10_80522345	9128	1.03741	812.568	342.913	0.000817701	10-80030513-T-C	-491832	-491832	170	204	0.25375	0.000433713	-0.313511	0.0883136	0.471453	0.467552	0.561133	9.55978e-06
chr12_7097319	7510	1.02735	987.346	329.232	0.00066288	12-6434127-T-C	-663192	-663192	9	9	0.0111663	0.000259073	1.01818	0.276082	0.467353	0.467172	0.561133	7.46801e-06
chr12_50980426	5607	0.929143	233.169	262.738	0.00242138	12-50330661-G-C	-649765	-649765	13	13	0.016129	0.000268621	0.775137	0.210725	0.462454	0.467414	0.561133	1.79943e-05
chr14_24201860	7649	1.01644	775.75	318.727	0.000831555	14-24077357-T-C	-124503	-124503	9	9	0.0111663	0.000267547	0.961323	0.261265	0.466153	0.46753	0.561133	8.97284e-06
chr16_1937733	7634	0.987091	822.965	313.044	0.000750932	16-2823312-T-C	885579	885579	227	283	0.351117	0.000208182	-0.242585	0.0647705	0.467353	0.467446	0.561133	7.20121e-06
chr17_27312806	3740	1.01762	367.473	340.8	0.00175624	17-27577730-G-A	264924	264924	13	13	0.016129	0.000968373	0.922152	0.277288	0.472453	0.467274	0.561133	1.90613e-05
chr17_78110463	8924	1.0132	1440.91	333.111	0.000445539	17-77717106-TTGTGTGTGTG-T	-393357	-393357	189	217	0.269521	0.000179723	0.279468	0.0738667	0.471453	0.467401	0.561133	4.74782e-06
chr19_47316539	7473	1.07376	1143.37	341.407	0.000610056	19-48094491-A-G	777952	777952	30	31	0.0384615	0.000304875	0.81599	0.223875	0.465653	0.467266	0.561133	8.13976e-06
chr2_176201132	6810	0.94147	186.841	215.119	0.00308039	2-176273913-TA-T	72781	72781	65	68	0.0878553	8.48247e-05	-0.464564	0.116919	0.455654	0.467369	0.561133	2.42494e-05
chr20_3873375	8562	0.992959	1512.42	352.308	0.000412012	20-4419622-C-T	546247	546247	14	14	0.0173697	0.000248488	1.07659	0.291052	0.467153	0.467264	0.561133	4.0494e-06
chr4_176331717	8334	1.02479	1160.62	354.497	0.000562445	4-176751741-A-C	420024	420024	24	25	0.0310174	0.000361809	0.789824	0.219455	0.467753	0.467496	0.561133	6.26834e-06
chr7_102451039	5794	1.03621	457.744	319.075	0.00144816	7-102156316-A-G	-294723	-294723	44	46	0.057072	0.000517529	-0.522453	0.149202	0.474453	0.467437	0.561133	1.6865e-05
chr7_151080493	7976	1.02204	1092.32	328.571	0.00059498	7-150548159-A-G	-532334	-532334	13	13	0.016129	0.000225687	0.69639	0.18699	0.470653	0.467319	0.561133	6.56461e-06
chr22_24174302	7821	1.01991	901.988	327.171	0.00071887	22-23882257-CACACACACAGAG-C	-292045	-292045	26	26	0.032419	0.000271883	-0.837394	0.227848	0.474353	0.467588	0.561134	7.86047e-06
chr19_4099875	8294	1.01808	1623.21	345.676	0.000398575	19-4272320-G-C	172445	172445	8	9	0.0111663	0.000208888	-0.953561	0.254663	0.473653	0.467656	0.561173	4.32585e-06
chr11_3002448	8517	1.00991	1216.07	326.95	0.000525989	11-3421224-T-G	418776	418776	233	289	0.359453	0.000188954	-0.178366	0.0473063	0.467553	0.467779	0.561278	5.52675e-06
chr22_36266140	8124	1.00792	1124.09	332.516	0.000567495	22-36092773-T-C	-173367	-173367	17	19	0.0235732	0.000233172	0.918169	0.247107	0.469553	0.467842	0.561311	5.91501e-06
chr1_1221497	5229	1.0203	554.029	315.398	0.00117208	1-1411592-G-C	190095	190095	48	50	0.0620347	0.000373279	-0.555143	0.154609	0.472553	0.467977	0.561365	1.28238e-05
chr13_19672405	10039	1.04547	932.644	336.954	0.000721569	13-19805335-C-CT	132930	132930	43	43	0.0540201	0.000335395	-0.596598	0.164835	0.470153	0.468098	0.561365	8.67821e-06
chr16_21640075	3567	0.989284	308.048	299.984	0.00201485	16-21771996-C-T	131921	131921	68	75	0.0944584	0.000517391	-0.487709	0.139277	0.469453	0.468012	0.561365	1.94771e-05
chr16_29665148	3592	1.05008	503.371	338.938	0.00134494	16-29151722-C-T	-513426	-513426	19	20	0.0248139	0.000697217	-0.723208	0.211537	0.470953	0.468104	0.561365	1.6456e-05
chr16_75443885	8243	1.05231	755.928	331.679	0.000898175	16-76275337-T-G	831452	831452	12	13	0.016129	0.000385324	-1.18162	0.329873	0.474953	0.467961	0.561365	1.10818e-05
chr3_50333041	4001	1.02543	175.407	312.273	0.0037253	3-50140545-A-G	-192496	-192496	9	9	0.0111663	0.00139402	-1.26124	0.391727	0.472953	0.468092	0.561365	4.16128e-05
chr8_30678634	7045	1.01887	879.535	344.096	0.000737312	8-30982924-CATAAAAAGGA-C	304290	304290	106	115	0.14268	0.000396194	-0.371668	0.103977	0.478152	0.468134	0.561365	8.01681e-06
chr1_20652097	7384	1.02645	907.372	336.302	0.000722763	1-20279827-G-A	-372270	-372270	264	333	0.413151	0.000331565	-0.248292	0.0685428	0.472653	0.468306	0.561485	8.08791e-06
chr1_204557610	7163	1.01397	1211.12	354.2	0.000532045	1-205483788-G-GAC	926178	926178	127	140	0.180412	0.000339064	-0.370527	0.102456	0.468753	0.468302	0.561485	5.67193e-06
chr19_14734653	8077	1.04475	1146.09	341.553	0.000587054	19-13752383-A-G	-982270	-982270	14	16	0.0198511	0.000293094	1.24968	0.341879	0.476852	0.46834	0.561485	7.03621e-06
chr15_34231835	8714	1.0137	668.018	296.075	0.000964455	15-33499327-T-G	-732508	-732508	75	82	0.10199	0.000187629	-0.479029	0.126987	0.469353	0.468458	0.561584	1.02681e-05
chr16_88648755	9646	1.0482	1243.74	334.4	0.000543977	16-88581795-C-G	-66960	-66960	131	144	0.17866	0.000231567	-0.358517	0.0964406	0.471153	0.468618	0.561732	6.59782e-06
chr21_33264972	5958	1.03561	869.489	340.856	0.00076478	21-32500876-C-T	-764096	-764096	95	107	0.132754	0.000386985	-0.3637	0.101567	0.469353	0.468679	0.561737	8.8513e-06
chr7_100153038	4944	1.00664	343.709	308.312	0.00185603	7-99241182-G-T	-911856	-911856	15	15	0.0186104	0.000557955	0.836188	0.240222	0.469753	0.468692	0.561737	1.92111e-05
chr19_15662155	9113	0.99937	694.287	309.757	0.000909765	19-16598117-C-T	935962	935962	86	88	0.109181	0.000242893	0.308154	0.0831735	0.467753	0.46874	0.561752	9.13993e-06
chr12_10316663	8552	1.02745	733.207	335.284	0.000896854	12-9365387-GTTTT-G	-951276	-951276	14	14	0.0175	0.000413666	-1.16136	0.325964	0.469953	0.468777	0.561753	1.00615e-05
chr12_50931643	5650	1.01043	471.318	320.782	0.00136174	12-51193512-A-G	261869	261869	126	139	0.172457	0.00049849	-0.315813	0.0899255	0.471353	0.468815	0.561757	1.43e-05
chr1_11029915	7533	1.00603	703.517	311.721	0.000907816	1-11790693-G-A	760778	760778	13	13	0.016129	0.000253493	0.765901	0.207352	0.472653	0.469216	0.561789	9.35462e-06
chr10_70426399	9012	1.01497	1308.41	334.228	0.000494281	10-70780276-G-GGAC	353877	353877	256	329	0.409204	0.000207118	0.150797	0.0402488	0.470553	0.469047	0.561789	5.27834e-06
chr11_62739726	6086	0.969564	457.197	300.951	0.00132261	11-63115636-A-G	375910	375910	152	164	0.203474	0.000313308	-0.224643	0.0617563	0.463254	0.469038	0.561789	1.17243e-05
chr11_67297455	5504	1.00025	306.176	289.849	0.00206684	11-67147900-A-C	-149555	-149555	33	33	0.0409429	0.00042638	0.566505	0.159372	0.461754	0.469134	0.561789	2.08257e-05
chr16_10931691	9854	1.00762	853.638	307.942	0.000750212	16-10677050-A-G	-254641	-254641	273	376	0.467172	0.000184153	0.287781	0.0761907	0.468653	0.469339	0.561789	7.77619e-06
chr16_50036401	6243	1.01574	781.496	321.647	0.000828807	16-49498805-A-C	-537596	-537596	261	330	0.410448	0.000284255	-0.153621	0.0419334	0.476452	0.469252	0.561789	8.87348e-06
chr18_32071317	6531	0.991691	573.454	311.308	0.00109014	18-32547994-G-A	476677	476677	26	28	0.0347395	0.000312958	0.511011	0.14047	0.467253	0.469074	0.561789	1.06046e-05
chr19_38331244	6758	1.03464	607.96	325.827	0.00109327	19-37627709-G-GTATGTA	-703535	-703535	126	141	0.181234	0.00042813	0.341548	0.096116	0.471453	0.469046	0.561789	1.25957e-05
chr19_57867016	6440	0.967883	452.623	289.973	0.00133353	19-57245517-T-C	-621499	-621499	210	250	0.310174	0.000243464	0.238214	0.0643068	0.469053	0.469276	0.561789	1.17272e-05
chr2_201218523	5830	0.948635	337.683	282.291	0.00173523	2-201675697-T-C	457174	457174	183	203	0.251861	0.000283358	0.215747	0.0588781	0.466853	0.469334	0.561789	1.40169e-05
chr20_3872416	8556	1.00968	844.129	306.557	0.000760278	20-3191972-G-GAC	-680444	-680444	19	19	0.0238095	0.000180979	0.816007	0.215783	0.464054	0.469053	0.561789	7.9523e-06
chr4_17801163	7617	0.963921	323.858	266.832	0.00185153	4-18239151-A-G	437988	437988	102	108	0.133995	0.000206314	0.309314	0.0825357	0.463954	0.46918	0.561789	1.60136e-05
chr6_35315258	6048	1.02282	421.217	316.422	0.00155286	6-36132955-T-C	817697	817697	229	282	0.349876	0.000532419	-0.285059	0.0815893	0.466953	0.469302	0.561789	1.70931e-05
chr6_166938514	9024	1.0403	1162.43	333.55	0.000576759	6-167461469-G-A	522955	522955	12	12	0.0149254	0.000242852	-1.2044	0.325074	0.476752	0.469233	0.561789	6.78202e-06
chr2_89142859	3964	1.00245	258.596	304.908	0.00245653	2-88438931-C-T	-703928	-703928	147	170	0.2125	0.000732358	0.238869	0.0701521	0.465253	0.469412	0.561835	2.49578e-05
chr19_8418601	8951	1.02944	1214.68	331.773	0.00054405	19-8609157-TGTGA-T	190556	190556	22	23	0.028536	0.000218715	-1.01646	0.272332	0.471753	0.469454	0.561843	6.13684e-06
chr2_101271363	7419	1.01369	588.171	321.369	0.00109863	2-101608385-CTT-C	337022	337022	10	10	0.0128205	0.000392633	0.992906	0.277583	0.474653	0.46949	0.561844	1.16614e-05
chr8_30678932	7043	1.02549	839.065	340.873	0.000783329	8-31265316-T-C	586384	586384	144	169	0.209677	0.000397505	-0.291571	0.0815894	0.474753	0.469535	0.561855	8.7022e-06
chr20_44498384	6504	0.991206	560.076	299.598	0.00111731	20-44072467-TA-T	-425917	-425917	105	112	0.138958	0.000246026	0.27243	0.0735982	0.469353	0.469655	0.561919	1.08285e-05
chr6_33301516	22644	1.05858	797.583	316.208	0.000862729	6-32742630-T-C	-558886	-558886	13	13	0.0161692	0.000264121	-1.17773	0.319785	0.476752	0.469659	0.561919	1.08352e-05
chr12_98549131	6480	1.0404	816.891	336.435	0.00082228	12-97704727-C-CTTTATTTATTTA	-844404	-844404	28	28	0.0349127	0.000384074	0.481791	0.134469	0.471853	0.469883	0.56206	9.65553e-06
chr22_39020069	5946	1.03533	815.38	340.319	0.000817899	22-38841020-G-T	-179049	-179049	20	21	0.0260546	0.000412426	-0.910999	0.255637	0.478052	0.469816	0.56206	9.4254e-06
chr22_50207221	7501	0.978617	813.571	314.733	0.000755538	22-50059174-C-T	-148047	-148047	264	322	0.400498	0.000218123	0.262511	0.0703192	0.466853	0.469858	0.56206	6.94213e-06
chr19_11450478	6653	1.01419	599.914	321.131	0.00107971	19-11553206-G-A	102728	102728	29	32	0.0397022	0.00038282	0.569779	0.158987	0.471953	0.470055	0.562173	1.1464e-05
chr3_10152210	7263	1.01562	1017.27	328.275	0.000638158	3-10710847-CGT-C	558637	558637	27	27	0.0335821	0.000242943	-0.632685	0.17077	0.463554	0.470042	0.562173	6.81272e-06
chr3_49319885	3077	1.04804	210.743	326.172	0.00321867	3-50268817-T-C	948932	948932	76	82	0.101737	0.00149315	-0.392807	0.122775	0.472053	0.470084	0.562173	3.89029e-05
chr15_34232353	8711	1.05844	1182.12	343.167	0.000582858	15-33247916-T-C	-984437	-984437	216	253	0.314677	0.000300542	0.303397	0.083153	0.476552	0.470135	0.562191	7.30558e-06
chr22_17113257	7697	1.01004	1116.93	336.188	0.000576891	22-16976871-T-C	-136386	-136386	60	62	0.0769231	0.000257012	0.533232	0.144504	0.475252	0.470202	0.562229	6.02168e-06
chr16_29670098	3590	1.03414	513.249	342.821	0.00129869	16-29686048-C-T	15950	15950	206	253	0.313896	0.000719704	0.302855	0.0888159	0.477552	0.470292	0.562252	1.48818e-05
chr19_13773107	6890	1.02563	1461.24	354.624	0.00045092	19-13341057-G-A	-432050	-432050	9	9	0.011194	0.00028665	1.3205	0.360672	0.471153	0.47026	0.562252	5.00064e-06
chr11_119009982	6592	1.04708	895.251	347.186	0.000758402	11-119002681-GT-G	-7301	-7301	115	123	0.153367	0.000433721	-0.369312	0.104032	0.474953	0.470411	0.562266	9.11463e-06
chr14_106153667	6890	1.05964	604.405	330.407	0.00114224	14-106778113-T-C	624446	624446	11	12	0.0148883	0.000493493	-0.915767	0.260553	0.472753	0.470369	0.562266	1.43731e-05
chr2_69459401	6671	0.979949	337.721	286.192	0.00182573	2-69150938-G-C	-308463	-308463	162	186	0.230769	0.000333258	-0.242475	0.0669619	0.468553	0.470395	0.562266	1.68518e-05
chr22_22322810	7914	1.02633	938.553	338.617	0.000703029	22-23304325-C-T	981515	981515	279	367	0.456359	0.000337032	-0.256361	0.0708559	0.476052	0.470447	0.562268	7.81434e-06
chr10_72220199	6750	1.0353	682.65	326.653	0.000979181	10-71316260-T-C	-903939	-903939	19	19	0.0235732	0.000383568	0.854433	0.23845	0.476252	0.470657	0.562347	1.12557e-05
chr19_13759942	6865	0.971756	651.277	292.017	0.00093661	19-13760536-C-T	594	594	15	15	0.0186104	0.000163001	0.648185	0.170192	0.463154	0.470762	0.562347	8.33596e-06
chr19_16156443	8279	1.02589	1007.54	340.81	0.000654831	19-15557345-A-ATT	-599098	-599098	90	97	0.126302	0.000325697	0.39266	0.108254	0.474353	0.470618	0.562347	7.26252e-06
chr2_201287381	5752	1.05693	552.569	325.143	0.00124607	2-201938058-T-TCCTGCCTGCCTTTTAGCCACCCCCTGCTCATTAAGAA	650677	650677	23	23	0.02875	0.000491014	-0.868288	0.246948	0.473253	0.470732	0.562347	1.55121e-05
chr20_45079134	7137	1.02728	715.967	332.567	0.000923559	20-46048451-C-T	969317	969317	19	20	0.0248139	0.000404891	-0.783827	0.219643	0.474153	0.47076	0.562347	1.02948e-05
chr22_36266159	8124	0.980702	751.879	302.226	0.000822204	22-36199198-A-G	-66961	-66961	245	324	0.401985	0.000179171	-0.306761	0.0810636	0.463754	0.470728	0.562347	7.60178e-06
chr9_129827927	7788	1.03086	1371.57	354.036	0.000484557	9-129468560-CAG-C	-359367	-359367	199	249	0.309702	0.000305915	-0.311803	0.0855674	0.478552	0.470709	0.562347	5.47514e-06
chr1_28335766	5023	1.01456	359.933	308.835	0.00180413	1-27360130-C-T	-975636	-975636	16	17	0.0211443	0.000545	0.72396	0.207594	0.467953	0.470859	0.562378	1.91451e-05
chr5_91310106	5853	1.02877	478.361	319.875	0.00138511	5-91128052-A-C	-182054	-182054	16	17	0.0210918	0.00049923	-0.889255	0.253239	0.476852	0.470828	0.562378	1.55281e-05
chr10_12121691	9158	1.04657	1254.75	324.085	0.000541576	10-12300415-G-A	178724	178724	86	90	0.111663	0.000183042	0.458971	0.121463	0.475652	0.470912	0.562399	6.4864e-06
chr20_3875268	8559	1.03982	981.988	316.736	0.00068583	20-4254947-A-G	379679	379679	119	138	0.171642	0.000203679	-0.260668	0.0694932	0.474453	0.471039	0.562509	8.00855e-06
chr7_100856720	6501	1.04934	576.458	319.186	0.00118344	7-101548993-C-T	692273	692273	23	26	0.0322581	0.000409185	-0.872837	0.244781	0.477152	0.471078	0.562513	1.43164e-05
chr19_5909751	8774	1.03116	1682.89	348.83	0.000395704	19-6554061-A-G	644310	644310	148	172	0.215539	0.000221467	-0.324334	0.0869725	0.477952	0.471235	0.562561	4.46918e-06
chr19_14735361	8078	1.0207	1009.31	334.389	0.000650172	19-13764347-C-CGT	-971014	-971014	40	41	0.0521629	0.000282957	-0.649748	0.177301	0.476152	0.471274	0.562561	7.0542e-06
chr20_3875311	8559	1.03143	1070.24	324.478	0.0006224	20-4785551-G-A	910240	910240	197	238	0.295285	0.000216979	0.229172	0.0613661	0.471653	0.471243	0.562561	7.0375e-06
chr4_56460132	8761	1.02966	770.998	316.955	0.000861861	4-56312556-G-C	-147576	-147576	46	46	0.057072	0.000268265	0.465554	0.126551	0.475052	0.471296	0.562561	9.67921e-06
chr7_102456435	5785	0.986259	323.929	289.531	0.00192583	7-101700850-G-A	-755585	-755585	173	201	0.24938	0.000386489	-0.328879	0.0918341	0.468453	0.471184	0.562561	1.82098e-05
chr1_231565584	7668	0.974891	587.542	293.32	0.00104486	1-231069343-G-A	-496241	-496241	9	9	0.0111663	0.000193754	1.1204	0.297665	0.467953	0.471332	0.562562	9.40928e-06
chr17_29259418	3823	0.99747	306.748	316.626	0.00206889	17-29215651-TAC-T	-43767	-43767	289	370	0.459596	0.000750705	-0.155312	0.0457064	0.469553	0.471452	0.562633	2.04714e-05
chr2_101274924	7420	1.02163	534.386	313.941	0.00122992	2-101829431-A-G	554507	554507	26	29	0.0360697	0.000383111	-0.765173	0.213521	0.478252	0.471462	0.562633	1.33891e-05
chr1_157795267	8132	0.97701	428.228	282.178	0.00143897	1-158051492-A-G	256225	256225	198	243	0.301489	0.000220732	0.207289	0.0555732	0.471153	0.471587	0.562739	1.30682e-05
chr11_761769	6891	1.0313	653.033	313.853	0.00102078	11-368778-T-C	-392991	-392991	290	365	0.45398	0.000306112	0.172136	0.0472413	0.477152	0.47163	0.562749	1.15254e-05
chr10_72220278	6750	0.976964	480.175	297.098	0.00128371	10-72497182-C-T	276904	276904	11	11	0.0136476	0.000275771	0.89602	0.244049	0.470853	0.471691	0.562768	1.16514e-05
chr10_72235453	6735	0.94873	359.691	275.225	0.00164135	10-71901037-G-C	-334416	-334416	26	26	0.0322581	0.000219395	0.516589	0.138436	0.462654	0.471717	0.562768	1.31668e-05
chr12_31997250	9614	1.02391	801.962	328.428	0.00082332	12-31108812-TGTTA-T	-888438	-888438	64	67	0.0831265	0.000326261	0.458562	0.126439	0.475952	0.471862	0.562899	9.02961e-06
chr19_18392325	6969	1.0416	1220.44	349.973	0.000554784	19-18229102-A-ATT	-163223	-163223	244	281	0.349227	0.000326462	0.308183	0.0849785	0.475652	0.472015	0.563038	6.50258e-06
chr10_73248970	5209	0.949791	185.01	276.523	0.00319792	10-73803842-G-C	554872	554872	25	25	0.0310174	0.000556068	0.597473	0.171598	0.466253	0.472112	0.563112	2.57652e-05
chr1_150996756	4955	1.05316	416.143	328.868	0.00165302	1-151027584-A-ATT	30828	30828	113	124	0.156962	0.000730051	-0.347144	0.101924	0.478052	0.472255	0.56324	2.02145e-05
chr17_81247566	8228	0.939094	432.46	268.363	0.00134755	17-81727598-T-C	480032	480032	59	61	0.0756824	0.000138632	-0.372096	0.096649	0.463954	0.472356	0.563318	1.03235e-05
chr16_3241787	6784	1.02883	1093.16	347.649	0.000609311	16-2430947-A-G	-810840	-810840	128	145	0.180348	0.000345104	-0.369831	0.102397	0.478152	0.472465	0.563406	6.79727e-06
chr1_150732023	4462	1.05315	387.857	325.555	0.00177486	1-151268554-A-T	536531	536531	13	13	0.016129	0.000744357	-0.826392	0.243026	0.479452	0.472537	0.563409	2.16872e-05
chr12_98733659	6337	1.00313	601.092	311.018	0.00106857	12-99314985-C-T	581326	581326	41	42	0.0521092	0.000303542	0.332334	0.0911499	0.469653	0.472579	0.563409	1.07769e-05
chr19_8497270	8901	1.02004	1251.52	339.72	0.000525914	19-8789661-A-AGT	292391	292391	9	9	0.0112782	0.000249822	1.37516	0.37191	0.474453	0.472592	0.563409	5.66915e-06
chr19_51133413	8944	1.02257	1627.13	345.596	0.000406004	19-50850644-G-GC	-282769	-282769	267	344	0.427861	0.00021278	0.274332	0.0733586	0.475352	0.47261	0.563409	4.41932e-06
chr17_31534412	6000	1.03829	562.119	324.336	0.00120114	17-31866454-C-T	332042	332042	48	54	0.0671642	0.000463006	-0.526777	0.149137	0.473153	0.472735	0.563474	1.38812e-05
chr2_218236049	5971	1.01839	678.412	330.745	0.000968122	2-218189086-TAAAAAAAAA-T	-46963	-46963	41	45	0.056391	0.000411682	0.559068	0.156859	0.478252	0.472735	0.563474	1.03672e-05
chr8_11842823	7492	1.0389	694.446	318.35	0.000973379	8-12683849-T-C	841026	841026	277	364	0.451613	0.000319396	-0.233837	0.0643746	0.475452	0.472801	0.563509	1.12714e-05
chr12_53297307	7349	0.988869	505.191	297.769	0.00124625	12-52416620-G-A	-880687	-880687	20	22	0.0272953	0.000269983	0.70239	0.191018	0.469353	0.472861	0.563515	1.18488e-05
chr19_8496641	8902	1.04728	1268.03	336.625	0.000539469	19-8265990-A-AGT	-230651	-230651	110	124	0.154613	0.000240661	0.405793	0.109455	0.477852	0.472877	0.563515	6.44162e-06
chr1_204555814	7162	1.02976	812.64	323.599	0.000821716	1-204400349-A-T	-155465	-155465	117	138	0.171642	0.000293646	0.345954	0.0946566	0.476752	0.472923	0.563529	9.18828e-06
chr12_50931785	5650	1.00181	373.413	300.408	0.00171934	12-50940967-C-T	9182	9182	10	11	0.0136476	0.000428726	0.76746	0.215996	0.471453	0.473179	0.563537	1.72234e-05
chr14_23562647	7447	1.04745	1167.67	341.965	0.00058618	14-23554817-G-A	-7830	-7830	86	92	0.114144	0.000295099	0.404003	0.110579	0.475852	0.473011	0.563537	7.00105e-06
chr16_28965969	4298	1.02672	585.265	346.398	0.0011364	16-29334713-G-C	368744	368744	18	18	0.0223325	0.000663344	0.900974	0.262462	0.479052	0.473063	0.563537	1.25567e-05
chr17_75944871	7549	1.00446	708.121	319.314	0.000910421	17-76293567-G-A	348696	348696	12	13	0.016129	0.000301509	0.884932	0.242593	0.476752	0.473152	0.563537	9.21491e-06
chr3_121638335	6810	1.02396	409.204	321.924	0.00161894	3-122270069-T-C	631734	631734	11	11	0.0136476	0.000624061	-1.12692	0.326661	0.478752	0.473119	0.563537	1.77013e-05
chr5_14716296	6431	1.04666	689.58	330.665	0.000991286	5-14357631-C-A	-358665	-358665	10	11	0.0136476	0.000422208	1.29596	0.36431	0.477152	0.473007	0.563537	1.18075e-05
chr7_102637284	5535	1.01789	443.675	319.127	0.00148044	7-102748565-T-C	111281	111281	49	50	0.0620347	0.000531659	0.620236	0.177503	0.478052	0.473093	0.563537	1.58097e-05
chr12_31999333	9622	1.03699	769.489	325.604	0.000877273	12-32989626-G-T	990293	990293	256	315	0.390819	0.000330633	-0.316938	0.0874748	0.470253	0.473228	0.563553	1.0073e-05
chr12_50930747	5651	0.99004	329.808	289.455	0.00191448	12-51294322-A-G	363575	363575	9	9	0.0111663	0.000382881	0.75753	0.211378	0.470353	0.473362	0.563586	1.82693e-05
chr17_45218524	7236	1.00184	392.703	308.448	0.00163556	17-45366466-G-A	147942	147942	14	14	0.0173697	0.000479993	1.01899	0.289296	0.468353	0.473294	0.563586	1.63793e-05
chr8_11843922	7495	1.00397	642.894	314.466	0.00100262	8-12021141-C-A	177219	177219	10	11	0.0136816	0.000303728	0.905325	0.248317	0.473053	0.47335	0.563586	1.01225e-05
chr1_28335066	5026	0.993235	350.603	302.757	0.0018116	1-27502998-C-G	-832068	-832068	97	111	0.137717	0.000481516	-0.276756	0.0785919	0.473553	0.473761	0.563656	1.74951e-05
chr1_150994863	4949	1.04348	414.017	327.753	0.00164684	1-150925262-C-CT	-69601	-69601	129	146	0.184343	0.000711878	-0.33202	0.0972812	0.481352	0.47374	0.563656	1.93522e-05
chr10_28523091	9235	0.979882	536.824	279.032	0.00116036	10-28404594-C-A	-118497	-118497	94	102	0.1275	0.000152606	0.351299	0.0918319	0.469053	0.473717	0.563656	1.05975e-05
chr15_64142132	6150	1.02286	362.339	303.96	0.00182827	15-64053387-C-T	-88745	-88745	11	11	0.0136476	0.000499748	1.06384	0.302982	0.477852	0.473673	0.563656	1.9875e-05
chr15_99715792	9788	1.00774	1054.64	322.423	0.000615519	15-99641082-C-T	-74710	-74710	13	13	0.016129	0.000204458	0.587547	0.15668	0.475752	0.473846	0.563656	6.29847e-06
chr17_39760333	5278	0.980164	283.046	270.58	0.00219893	17-38885643-A-AC	-874690	-874690	249	304	0.378109	0.00028917	0.204382	0.0558587	0.469753	0.47347	0.563656	2.01317e-05
chr19_5913622	8800	1.00487	1491.19	342.473	0.00043356	19-6407498-G-A	493876	493876	8	11	0.0136816	0.000213975	-1.11597	0.298537	0.476352	0.473835	0.563656	4.38557e-06
chr19_11450384	6652	0.997943	524.385	312.832	0.00121975	19-11549723-G-T	99339	99339	36	39	0.0483871	0.00037034	0.576585	0.160486	0.471053	0.473716	0.563656	1.20065e-05
chr22_42378338	7158	1.01781	462.74	296.196	0.00142132	22-41544352-GCCACGCCACGCCACT-G	-833986	-833986	8	8	0.0102564	0.000306861	-1.42811	0.392002	0.481952	0.47357	0.563656	1.5152e-05
chr3_49319902	3077	1.04704	215.929	326.785	0.0031696	3-50310275-T-C	990373	990373	18	18	0.0224439	0.00148225	0.805074	0.251463	0.485051	0.473655	0.563656	3.77784e-05
chr5_14715364	6434	0.969228	493.725	306.516	0.00124214	5-14070053-A-G	-645311	-645311	9	9	0.0111663	0.000329242	1.17497	0.32419	0.467553	0.473848	0.563656	1.08356e-05
chr7_102450062	5790	1.08715	492.575	325.206	0.00146731	7-101872535-AT-A	-577527	-577527	222	270	0.335878	0.000593692	0.274459	0.079239	0.483652	0.473813	0.563656	2.01364e-05
chr1_20652088	7384	0.997355	740.214	321.615	0.000864578	1-19815035-C-T	-837053	-837053	172	204	0.253102	0.000298413	-0.256001	0.0701268	0.468853	0.474132	0.563753	8.4781e-06
chr15_34231226	8716	1.02544	1274.12	347.38	0.000523186	15-34856048-G-A	624822	624822	25	26	0.0322581	0.00029094	0.758718	0.207454	0.472453	0.474347	0.563753	5.72938e-06
chr16_29668567	3590	1.03965	395.699	320.651	0.00171626	16-29770117-G-A	101550	101550	13	13	0.0161692	0.000651649	1.15297	0.335385	0.476552	0.4742	0.563753	1.98561e-05
chr16_29668656	3590	1.02565	488.454	338.742	0.00136428	16-30152051-T-TG	483395	483395	9	9	0.0113636	0.000705828	1.21278	0.355093	0.475752	0.474285	0.563753	1.49613e-05
chr17_75104580	7372	1.05576	866.303	324.87	0.000801394	17-74694779-C-T	-409801	-409801	176	215	0.266749	0.0002932	0.316043	0.0864632	0.479452	0.474082	0.563753	9.83754e-06
chr17_78422661	9549	1.00048	1347.6	317.969	0.000477413	17-79303682-G-A	881021	881021	49	52	0.0645161	0.000136663	0.442648	0.114866	0.474053	0.474323	0.563753	4.73778e-06
chr17_81673285	8214	0.978181	570.02	289.881	0.00109102	17-80866942-G-A	-806343	-806343	18	19	0.0235732	0.00018762	0.679028	0.180004	0.473853	0.474011	0.563753	9.88362e-06
chr19_39333388	7428	1.02035	528.626	299.617	0.00125091	19-38514501-G-A	-818887	-818887	17	17	0.0210918	0.000283366	0.801015	0.218601	0.471653	0.474163	0.563753	1.34438e-05
chr20_3929016	8543	1.0442	1335.36	340.676	0.000512104	20-4220386-G-A	291370	291370	20	20	0.0248139	0.000247505	-0.968354	0.261716	0.481752	0.474221	0.563753	6.02218e-06
chr22_24174338	7821	0.995913	636.915	300.08	0.00100282	22-23321843-A-ATT	-852495	-852495	228	260	0.322864	0.000217525	0.346191	0.0927169	0.475352	0.474196	0.563753	9.7748e-06
chr4_17633001	7470	1.00369	578.051	316.904	0.0011175	4-17946422-A-G	313421	313421	20	21	0.0260546	0.000364369	0.732735	0.2037	0.475852	0.474237	0.563753	1.12411e-05
chr6_166935002	9024	1.02573	1295.75	345.999	0.000514677	6-167668698-C-T	733696	733696	13	13	0.016129	0.000277893	-1.09077	0.297257	0.479352	0.474356	0.563753	5.6423e-06
chr22_42383469	7154	1.01456	788.46	337.284	0.000832647	22-41961164-T-TTTTA	-422305	-422305	131	148	0.185	0.000396164	-0.376342	0.105284	0.475952	0.474417	0.563783	8.73985e-06
chr14_74735611	6412	1.0052	642.491	322.281	0.00100842	14-74772526-G-T	36915	36915	205	241	0.299007	0.000362185	-0.264451	0.0734842	0.474553	0.474492	0.563831	1.01972e-05
chr17_64322823	4779	0.915564	199.329	241.954	0.00283345	17-65175687-A-G	852864	852864	33	36	0.044665	0.000185767	-0.271941	0.0720399	0.457254	0.474598	0.563914	1.92984e-05
chr3_49319981	3077	0.971002	139.34	289.255	0.00441799	3-49365854-G-T	45873	45873	12	12	0.0148883	0.00111748	0.840273	0.255845	0.466653	0.474719	0.564015	3.87949e-05
chr1_20651957	7385	1.04797	953.325	338.168	0.000722272	1-20621031-A-AAATAAATT	-30926	-30926	217	249	0.31	0.000344159	0.323915	0.0896661	0.480352	0.474869	0.564067	8.59762e-06
chr11_64737796	4462	0.967016	229.595	263.356	0.00266865	11-64999956-C-G	262160	262160	13	13	0.016129	0.000313144	0.594355	0.163387	0.473653	0.474869	0.564067	2.30027e-05
chr12_31999653	9622	1.02508	871.94	332.245	0.00076509	12-31646047-AGTT-A	-353606	-353606	150	164	0.203474	0.000325086	-0.365959	0.100878	0.483552	0.474825	0.564067	8.35627e-06
chr8_38972446	5286	1.05724	553.902	329.839	0.00125855	8-38518301-TTTAA-T	-454145	-454145	59	62	0.0778894	0.000544977	-0.439114	0.125915	0.486451	0.474915	0.56408	1.54988e-05
chr16_3245035	6781	1.04427	979.346	336.548	0.000699865	16-3492537-G-A	247502	247502	9	9	0.0111663	0.000321453	0.806493	0.22213	0.479752	0.475017	0.564142	8.21425e-06
chr17_35465116	5811	0.997551	571.312	309.12	0.00112344	17-34493285-C-G	-971831	-971831	29	29	0.0359802	0.000308991	0.514175	0.141208	0.471053	0.475061	0.564142	1.09964e-05
chr2_69880612	7143	0.994955	446.773	296.577	0.00143105	2-69559056-G-A	-321556	-321556	257	322	0.399504	0.000312291	-0.21381	0.0587641	0.475052	0.475075	0.564142	1.38611e-05
chr17_42703423	4760	1.01656	375.195	311.84	0.00175894	17-43219656-T-C	516233	516233	56	57	0.0708955	0.000562448	0.371364	0.106754	0.471253	0.475398	0.564414	1.8563e-05
chr19_54214042	10652	1.02199	2009.19	336.242	0.000331267	19-55197205-G-A	983163	983163	80	86	0.1067	0.000138263	-0.474292	0.123172	0.476752	0.47544	0.564414	3.56803e-06
chr20_3869833	8552	1.02401	859.827	305.375	0.000776103	20-3925783-C-T	55950	55950	14	14	0.0173697	0.000180322	0.778685	0.205862	0.474853	0.475446	0.564414	8.42635e-06
chr9_63819083	911	1.01376	166.039	337.817	0.003955	9-63562589-T-A	-256494	-256494	86	94	0.1175	0.00226884	0.308877	0.100497	0.474353	0.475438	0.564414	4.13239e-05
chr19_5912721	8790	1.03195	1604.67	344.494	0.000420691	19-6766244-G-A	853523	853523	10	10	0.0124069	0.000216104	-1.42359	0.381093	0.477652	0.475562	0.56443	4.70625e-06
chr2_96249536	2747	1.00496	214.756	316.118	0.00302191	2-95803838-G-T	-445698	-445698	9	9	0.0111663	0.00116422	-1.04724	0.320021	0.476952	0.475518	0.56443	3.04664e-05
chr3_50335625	4004	0.944496	128.133	283.791	0.00462539	3-50759855-TAA-T	424230	424230	15	16	0.02	0.00106221	0.736781	0.223336	0.467453	0.475566	0.56443	3.60248e-05
chr16_12661108	10256	1.02303	1010	325.751	0.000660255	16-11923857-A-T	-737251	-737251	11	11	0.0136476	0.000238983	0.998905	0.269303	0.475552	0.475663	0.564502	7.13652e-06
chr15_34231213	8716	1.00607	949.304	326.779	0.00068627	15-35164669-G-A	933456	933456	169	199	0.246898	0.000255574	-0.348757	0.0944738	0.475752	0.475886	0.56462	6.93425e-06
chr16_48353442	4622	1.0004	453.428	334.985	0.00142446	16-49331023-G-A	977581	977581	290	394	0.49005	0.000691253	0.270044	0.0789317	0.477352	0.475849	0.56462	1.40747e-05
chr2_201219218	5829	0.969262	327.028	280.486	0.00188665	2-201876341-G-A	657123	657123	260	340	0.422693	0.000302578	-0.197988	0.0542899	0.475652	0.475932	0.56462	1.63623e-05
chr3_50112273	3797	1.01569	175.588	310.023	0.00375601	3-50660825-TGGATCACAAGGTCA-T	548552	548552	9	9	0.011194	0.00135235	-1.21354	0.375871	0.474453	0.47594	0.56462	3.94822e-05
chr6_37028725	7452	1.02949	824.617	325.712	0.000816466	6-36774083-TA-T	-254642	-254642	197	215	0.267949	0.000305042	0.290365	0.0796677	0.475952	0.475887	0.56462	9.04183e-06
chr12_53296508	7351	1.05464	791.478	333.736	0.000880965	12-52521220-T-TA	-775288	-775288	16	17	0.0210918	0.000393039	0.848785	0.23731	0.481052	0.476142	0.564675	1.07077e-05
chr17_64322339	4780	1.02128	698.073	349.675	0.000954453	17-63433053-C-CT	-889286	-889286	25	25	0.0314861	0.000582684	-0.819113	0.236132	0.478352	0.476255	0.564675	1.02306e-05
chr17_82293971	7333	1.0511	813.001	331.235	0.000853995	17-82306235-CT-C	12264	12264	20	21	0.0267176	0.000360604	-0.84065	0.233519	0.486951	0.476313	0.564675	1.02414e-05
chr19_8518022	8894	1.0379	1210.76	336.494	0.000563517	19-8517282-T-C	-740	-740	110	116	0.143921	0.000251983	-0.426783	0.115494	0.478352	0.47643	0.564675	6.43182e-06
chr2_89319632	3520	1.05091	225.944	312.787	0.00306726	2-89026351-C-T	-293281	-293281	11	12	0.0149254	0.00111518	0.933608	0.284212	0.482152	0.476178	0.564675	3.68128e-05
chr20_3873313	8562	0.977443	685.818	291.204	0.000912071	20-3437632-TACACAC-T	-435681	-435681	100	111	0.142308	0.000154251	0.279592	0.0731397	0.471553	0.476277	0.564675	8.18009e-06
chr22_24572744	7813	1.03979	973.435	326.956	0.000702518	22-25468999-C-T	896255	896255	41	42	0.0523691	0.000263556	0.321531	0.0872905	0.476152	0.476357	0.564675	8.07751e-06
chr3_49317385	3080	0.997785	159.442	290.049	0.00403756	3-50193469-C-T	876084	876084	11	11	0.0136816	0.00101148	-0.695676	0.209978	0.477752	0.476449	0.564675	3.9453e-05
chr3_69021873	7541	1.01403	602.039	317.783	0.00109577	3-69260639-C-T	238766	238766	11	11	0.0136476	0.000362791	1.07451	0.298617	0.477752	0.476376	0.564675	1.14135e-05
chr4_147634995	6006	0.973557	420.791	305.483	0.00147726	4-146641856-T-TACAC	-993139	-993139	13	13	0.0163728	0.000397688	0.706615	0.197737	0.474853	0.476213	0.564675	1.30373e-05
chr5_134900665	5786	0.973233	303.808	266.824	0.00204598	5-135121971-A-G	221306	221306	8	9	0.0111663	0.000236978	1.03823	0.279738	0.471453	0.476449	0.564675	1.80237e-05
chr7_128661382	6445	1.03571	765.366	347.688	0.000888008	7-129633788-ATG-A	972406	972406	297	387	0.481343	0.000519601	-0.279868	0.07995	0.480252	0.476188	0.564675	1.0061e-05
chr8_11842773	7493	1.0307	799.308	333.292	0.000844434	8-11116227-T-C	-726546	-726546	13	14	0.0173697	0.000371351	-1.11418	0.310182	0.484852	0.47618	0.564675	9.38694e-06
chr14_106153724	6890	1.00477	566.452	328.64	0.00115014	14-105881227-G-A	-272497	-272497	35	35	0.0434243	0.000480268	0.620178	0.176079	0.480352	0.476609	0.564822	1.1539e-05
chr12_47208623	7268	1.00073	478.855	299.986	0.00135339	12-47283476-G-A	74853	74853	14	14	0.0173697	0.000315287	0.710234	0.195339	0.475852	0.476825	0.564879	1.33511e-05
chr16_69323053	5719	0.995731	214.828	264.142	0.00299271	16-69731189-CA-C	408136	408136	206	230	0.285714	0.000375394	-0.224981	0.0626846	0.479752	0.476835	0.564879	2.89508e-05
chr19_8541595	8925	1.03179	1236.77	336.551	0.000547589	19-8085220-GACACACAC-G	-456375	-456375	40	43	0.053616	0.00024433	0.562611	0.151917	0.477952	0.47677	0.564879	6.10116e-06
chr20_32094580	5393	1.02401	377.754	307.7	0.00177266	20-32057679-A-G	-36901	-36901	18	18	0.0223325	0.000520975	0.762735	0.217936	0.484452	0.476813	0.564879	1.91795e-05
chr9_93109559	7243	1.00343	448.723	304.596	0.00144944	9-93255219-G-A	145660	145660	11	11	0.0136476	0.000380985	0.778528	0.217156	0.474253	0.476735	0.564879	1.44603e-05
chr2_200860884	5620	1.05972	469.269	325.906	0.00149871	2-200885960-C-T	25076	25076	12	12	0.0149626	0.000616693	0.694533	0.201132	0.478852	0.476902	0.564917	1.85193e-05
chr1_27880665	4759	1.00661	334.213	298.231	0.00195666	1-27881816-A-G	1151	1151	251	319	0.396766	0.000480138	-0.313885	0.0891157	0.479452	0.477125	0.565035	1.97538e-05
chr19_8495435	8909	1.01904	1314.69	339.646	0.000506634	19-9143275-A-G	647840	647840	146	172	0.213399	0.000239315	-0.346174	0.0933373	0.481052	0.477145	0.565035	5.36826e-06
chr19_18392246	6969	1.02546	1242.68	353.342	0.000540674	19-19263135-C-T	870889	870889	44	44	0.0545906	0.000339232	-0.66527	0.183963	0.482152	0.477057	0.565035	5.87497e-06
chr19_19786812	8184	0.993699	438.234	296.676	0.00146495	19-19678274-T-C	-108538	-108538	19	19	0.0235732	0.000322378	0.595752	0.164121	0.482452	0.477086	0.565035	1.40328e-05
chr1_110898255	7181	1.03309	1028.67	351.31	0.000660323	1-110523406-G-T	-374849	-374849	250	318	0.394541	0.000404098	0.278936	0.0781513	0.477052	0.477195	0.565048	7.38516e-06
chr9_132236041	6830	1.02909	896.428	327.957	0.000753593	9-131386081-T-C	-849960	-849960	8	8	0.0102302	0.000291894	1.29192	0.35333	0.485151	0.477227	0.565048	8.30035e-06
chr1_35434291	4967	1.02558	608.969	340.11	0.00110454	1-35852234-C-T	417943	417943	44	49	0.0609453	0.000572788	-0.491559	0.141512	0.477952	0.477478	0.565185	1.19964e-05
chr16_29666312	3590	0.964012	244.004	280.092	0.00251927	16-29909673-CCTTT-C	243361	243361	12	13	0.016129	0.000439782	0.689165	0.194339	0.475252	0.477426	0.565185	2.12661e-05
chr16_67996519	4340	1.02196	280.623	317.554	0.00238376	16-68697903-T-C	701384	701384	19	19	0.0235732	0.000903251	-0.915935	0.273777	0.485951	0.47755	0.565185	2.55406e-05
chr17_440961	6304	1.03765	1245.05	345.523	0.000549591	17-419968-T-C	-20993	-20993	29	30	0.0372208	0.000295633	-0.723941	0.198175	0.482652	0.477554	0.565185	6.24664e-06
chr19_13773872	6897	1.02597	1204.38	341.588	0.000559074	19-14438676-C-T	664804	664804	14	14	0.0174129	0.000277927	0.998233	0.272041	0.478852	0.477556	0.565185	6.07818e-06
chr2_85319359	6853	1.01857	570.997	324.716	0.00116624	2-84361705-G-A	-957654	-957654	23	23	0.028536	0.000450947	0.670829	0.189534	0.482152	0.47741	0.565185	1.23293e-05
chr14_93182853	7943	0.981193	723.967	304.588	0.000872418	14-93837825-C-T	654972	654972	106	113	0.140199	0.000204215	0.250984	0.0669237	0.475252	0.477653	0.565257	7.91697e-06
chr1_28335193	5026	1.04745	522.353	341.455	0.00132806	1-27663798-G-A	-671395	-671395	10	10	0.0124069	0.000719711	-1.14896	0.336946	0.484052	0.47783	0.565424	1.56502e-05
chr16_70379917	5512	1.01396	456.204	334.47	0.00145301	16-70840763-C-G	460846	460846	13	14	0.0173697	0.000700121	1.23952	0.362679	0.481352	0.47811	0.565512	1.50567e-05
chr19_1030269	8235	1.02406	2062.45	349.944	0.000326055	19-1724425-G-A	694156	694156	102	108	0.133995	0.000183953	0.436039	0.115434	0.485451	0.477991	0.565512	3.5139e-06
chr19_5913685	8799	1.02793	1745.63	349.913	0.000387459	19-6599339-G-GAA	685654	685654	93	103	0.130711	0.000221428	-0.411845	0.110438	0.483752	0.478139	0.565512	4.23663e-06
chr19_35906996	6793	1.00954	586.052	306.542	0.00112436	19-35098033-C-T	-808963	-808963	66	69	0.0856079	0.000291716	0.550756	0.150621	0.476852	0.478154	0.565512	1.14454e-05
chr21_33434370	6063	1.03461	713.83	319.251	0.000955514	21-32887708-GACACAC-G	-546662	-546662	39	40	0.0497512	0.000318688	-0.654342	0.180109	0.477652	0.477961	0.565512	1.07261e-05
chr6_33300843	22648	1.05822	812.552	318.435	0.000866914	6-33510339-C-T	209496	209496	54	57	0.0707196	0.000279175	0.569198	0.155169	0.482652	0.47804	0.565512	1.0617e-05
chr9_132237549	6839	1.04067	1113.5	342.816	0.000617955	9-132832629-A-G	595080	595080	39	40	0.0496278	0.000318209	0.424533	0.116841	0.482652	0.478069	0.565512	7.09352e-06
chr16_84906905	11575	1.01509	2540.07	344.26	0.000261673	16-84066029-T-C	-840876	-840876	56	60	0.0746269	0.000127842	0.425909	0.110038	0.479852	0.478286	0.565627	2.72063e-06
chr10_73779316	4714	1.00815	342.458	328.002	0.00192071	10-72790372-T-A	-988944	-988944	34	35	0.0434243	0.000852915	0.455036	0.135351	0.484452	0.478358	0.565669	1.944e-05
chr11_760880	6888	1.04233	704.464	322.215	0.000979835	11-301301-C-T	-459579	-459579	12	12	0.0149254	0.00034977	1.03905	0.287975	0.484752	0.478446	0.565711	1.13071e-05
chr17_35010603	7063	1.03618	1001.79	345.483	0.000683431	17-35983220-C-A	972617	972617	66	68	0.0845771	0.000374693	0.530486	0.147784	0.484252	0.478475	0.565711	7.705e-06
chr3_156540548	6864	1.03425	512.006	327.256	0.00133332	3-156537298-T-G	-3250	-3250	117	128	0.158809	0.000553488	-0.343475	0.0986114	0.480652	0.4785	0.565711	1.49265e-05
chr12_68843771	7520	1.03807	871.658	332.016	0.000787639	12-68359666-A-G	-484105	-484105	65	67	0.0831265	0.000334358	0.438996	0.121263	0.487751	0.478554	0.565732	8.94196e-06
chr6_42942371	6112	1.04413	989.125	348.518	0.00070008	6-43862204-C-A	919833	919833	143	160	0.199501	0.000407969	-0.344006	0.0964521	0.480652	0.478656	0.56581	8.12711e-06
chr14_106153745	6890	1.03384	655.744	338.071	0.00104155	14-105193551-C-T	-960194	-960194	44	46	0.057072	0.000516303	-0.539712	0.154103	0.486851	0.478807	0.565948	1.163e-05
chr19_2292254	8785	1.04156	1846.31	347.218	0.000374079	19-1512812-AC-A	-779442	-779442	52	55	0.0682382	0.000201434	-0.541025	0.144125	0.482052	0.478902	0.565956	4.29759e-06
chr21_33355788	6047	1.01221	833.132	337.004	0.000795815	21-33703083-C-CTGTGTG	347295	347295	10	10	0.0126904	0.000374543	-1.20438	0.335508	0.478952	0.478921	0.565956	8.16749e-06
chr7_139979618	6426	1.04276	894.877	337.085	0.000772851	7-140002751-G-A	23133	23133	35	37	0.0459057	0.000363092	-0.792818	0.220346	0.482452	0.478883	0.565956	8.92086e-06
chr17_75943995	7543	1.02644	834.25	329.695	0.000810932	17-75132139-T-C	-811856	-811856	18	18	0.0229592	0.000329299	-0.891098	0.245869	0.482352	0.479005	0.565971	8.79643e-06
chr5_91303689	5840	1.04498	513.496	326.159	0.00135088	5-90815074-A-C	-488615	-488615	30	30	0.0373134	0.000549907	-0.7285	0.209044	0.482852	0.478983	0.565971	1.57221e-05
chr11_10513843	8652	1.06531	1017.36	336.218	0.000701358	11-10736212-C-T	222369	222369	61	67	0.0833333	0.000320042	0.297865	0.0820136	0.486651	0.479233	0.566029	8.78036e-06
chr12_98549106	6480	1.02031	850.634	342.298	0.000788937	12-98860293-G-A	311187	311187	9	9	0.0111663	0.00041201	-1.42628	0.400201	0.481552	0.47917	0.566029	8.35278e-06
chr14_106268607	6579	1.0274	580.839	337.026	0.00116671	14-105344611-C-G	-923996	-923996	17	17	0.0211443	0.000574373	-0.8507	0.244956	0.486251	0.479198	0.566029	1.26975e-05
chr16_1936251	7638	1.02174	1076.44	337.807	0.000624813	16-1271874-T-G	-664377	-664377	87	94	0.116625	0.000290691	-0.478182	0.13074	0.483752	0.479212	0.566029	6.65066e-06
chr8_144453682	4542	1.02755	496.097	318.238	0.00136596	8-144283884-A-C	-169798	-169798	13	14	0.0173697	0.000474943	0.716677	0.203301	0.476252	0.479151	0.566029	1.48779e-05
chr17_44176209	5542	0.99129	356.461	288.955	0.00180667	17-44907331-C-T	731122	731122	14	14	0.0174129	0.00035118	0.751883	0.208449	0.481352	0.479382	0.566121	1.70219e-05
chr3_10153380	7257	1.02643	1358.88	350.984	0.000498436	3-10350066-G-C	196686	196686	16	17	0.0210918	0.000296804	-0.967113	0.264819	0.483152	0.479363	0.566121	5.39992e-06
chr17_39759353	5276	1.04238	675.177	340.565	0.00102525	17-38879923-G-A	-879430	-879430	32	32	0.0397022	0.000532027	0.498672	0.142721	0.484752	0.47942	0.566123	1.1801e-05
chr11_760731	6888	0.966015	501.406	293.197	0.00123837	11-572479-CAGTT-C	-188252	-188252	11	11	0.0136476	0.000239795	0.914597	0.246633	0.471553	0.479562	0.566165	1.04711e-05
chr19_13773562	6892	1.05539	1075.28	330.674	0.000655442	19-13602099-C-T	-171463	-171463	168	197	0.245636	0.000263847	0.353578	0.0959984	0.482452	0.479514	0.566165	7.91101e-06
chr4_2833828	7076	1.04532	771.249	328.416	0.000901453	4-3712612-T-C	878784	878784	287	385	0.478856	0.000361834	0.265385	0.0737384	0.481952	0.479527	0.566165	1.04862e-05
chr10_73249993	5208	1.02274	262.35	305.557	0.00256906	10-73725704-A-T	475711	475711	41	48	0.0595533	0.000783741	0.495944	0.146474	0.487151	0.479802	0.566262	2.74323e-05
chr14_106421851	6272	1.0424	516.846	333.646	0.00134067	14-105971399-TA-T	-450452	-450452	70	79	0.0980149	0.000629748	-0.483827	0.14035	0.488451	0.479823	0.566262	1.5417e-05
chr17_39763918	5274	1.00525	504.245	316.982	0.00130458	17-38834198-G-A	-929720	-929720	13	15	0.0186567	0.000438286	0.653806	0.18432	0.477452	0.479694	0.566262	1.29964e-05
chr19_19681649	7827	1.00627	435.174	297.427	0.0015141	19-18829319-G-GTA	-852330	-852330	242	304	0.377215	0.000341935	0.169881	0.0470039	0.483152	0.47979	0.566262	1.51424e-05
chr22_24573660	7804	1.04204	926.87	326.022	0.000747546	22-25382278-C-CAAAA	808618	808618	18	19	0.024173	0.000277401	-0.990703	0.269952	0.482652	0.479859	0.566262	8.58158e-06
chr7_100858251	6497	1.0209	772.957	344.36	0.000870601	7-100920973-A-G	62722	62722	90	98	0.121588	0.000477654	-0.453285	0.128641	0.488151	0.479843	0.566262	9.22101e-06
chr15_64957250	5561	0.960709	259.78	284.43	0.00237265	15-65370521-T-A	413271	413271	120	146	0.185279	0.000449899	0.259467	0.0732959	0.476652	0.479947	0.566324	1.95886e-05
chr10_133264278	5778	1.02706	619.962	325.475	0.00109581	10-132401382-TCTTCCCCACAGGCAGGGCCCCCATGGGGCCCCCACATGTCCTTCC-T	-862896	-862896	13	13	0.016129	0.000426193	-1.08967	0.306539	0.486851	0.480212	0.566385	1.18748e-05
chr11_10878565	8914	1.02078	715.562	301.748	0.000940902	11-10685726-GA-G	-192839	-192839	23	23	0.0297927	0.000209273	-0.62851	0.167874	0.488051	0.480088	0.566385	9.95402e-06
chr16_8853860	12127	0.931611	444.711	246.866	0.00132635	16-8172101-G-C	-681759	-681759	30	31	0.0384615	6.92008e-05	0.537016	0.133465	0.473953	0.480092	0.566385	9.58169e-06
chr19_53799642	10733	1.01646	1724.62	326.122	0.000388291	19-52997291-C-A	-802351	-802351	17	18	0.0223325	0.000130687	-0.986255	0.255178	0.477752	0.480213	0.566385	4.03643e-06
chr2_128194431	7344	1.01696	552.866	316.912	0.00121149	2-128702559-C-A	508128	508128	16	16	0.0199005	0.000400956	0.865712	0.242409	0.484052	0.480187	0.566385	1.26248e-05
chr5_157086483	7930	0.995484	360.224	283.983	0.00180306	5-156272572-G-A	-813911	-813911	123	135	0.167494	0.000310742	0.291336	0.0800425	0.477752	0.480207	0.566385	1.72419e-05
chr10_73249949	5208	0.91758	130.476	244.194	0.00442089	10-74162521-T-TTGTGTG	912572	912572	8	9	0.0113636	0.000389007	0.78692	0.219842	0.471153	0.480527	0.566623	2.98726e-05
chr16_67995100	4339	1.02974	346.514	336.368	0.00196894	16-67469904-G-A	-525196	-525196	16	16	0.0198511	0.00101828	-0.961043	0.290243	0.486451	0.480565	0.566623	2.15447e-05
chr2_69459475	6671	0.99315	510.426	318.507	0.00126967	2-69061694-G-C	-397781	-397781	40	43	0.0533499	0.000438213	0.539486	0.152089	0.483452	0.480509	0.566623	1.20114e-05
chr3_69021875	7541	1.02492	581.912	311.687	0.00116526	3-69243242-C-T	221367	221367	32	33	0.0409429	0.000341921	0.505578	0.139886	0.483352	0.480593	0.566623	1.25104e-05
chr7_44801869	6540	0.962662	445.175	298.96	0.00139181	7-44949723-C-CT	147854	147854	73	80	0.100503	0.000318817	0.322621	0.0888048	0.472953	0.48055	0.566623	1.15633e-05
chr3_121638289	6810	1.02565	409.562	320.655	0.00165735	3-122360334-T-G	722045	722045	178	211	0.261787	0.000625617	-0.315648	0.0915153	0.481352	0.480693	0.566698	1.78434e-05
chr1_89183811	6247	1.01072	540.017	324.556	0.00123142	1-88441525-C-T	-742286	-742286	16	16	0.0198511	0.000478661	0.742442	0.210738	0.480252	0.480735	0.566705	1.24999e-05
chr16_67996062	4340	1.02415	223.721	295.134	0.0030269	16-67219631-C-T	-776431	-776431	12	14	0.0174564	0.000777785	0.688595	0.203243	0.483952	0.480839	0.566772	3.24077e-05
chr17_39760223	5278	0.963802	369.486	289.637	0.0016817	17-38960632-T-C	-799591	-799591	12	12	0.0154639	0.00032544	0.824874	0.227399	0.475752	0.480971	0.566772	1.40262e-05
chr19_14618432	7518	1.03068	1111.6	339.683	0.000615556	19-13857182-A-G	-761250	-761250	120	133	0.165835	0.000297217	0.384287	0.105238	0.481352	0.480877	0.566772	6.74933e-06
chr19_57778769	6606	0.947309	324.062	258.158	0.00186995	19-57652549-C-A	-126220	-126220	43	43	0.0533499	0.000163532	0.383898	0.100821	0.466953	0.481004	0.566772	1.44889e-05
chr21_33264975	5958	1.00995	700.904	323.961	0.000948577	21-32805360-A-AT	-459615	-459615	21	22	0.0273632	0.000349534	0.66467	0.184206	0.481852	0.480988	0.566772	9.59117e-06
chr5_132474634	5186	1.02113	401.837	310.185	0.00168014	5-131568780-A-G	-905854	-905854	45	46	0.057072	0.000514337	0.533591	0.152309	0.482352	0.481006	0.566772	1.77583e-05
chr12_54288622	6517	1.01481	665.109	323.111	0.00100681	12-54488215-C-T	199593	199593	13	13	0.016624	0.000367897	1.11949	0.311441	0.480052	0.481105	0.566805	1.03747e-05
chr7_66153894	6500	0.985167	130.079	275.211	0.00492446	7-65829657-GTTTAT-G	-324237	-324237	9	9	0.011194	0.000964601	0.889177	0.267282	0.479552	0.481098	0.566805	4.50688e-05
chr14_20366930	7668	0.994512	1190.25	330.768	0.000547039	14-20452894-G-A	85964	85964	109	121	0.150124	0.000215263	0.340351	0.0910863	0.477952	0.481307	0.566959	5.19013e-06
chr8_30679061	7044	1.02085	829.718	340.221	0.000814461	8-30093889-TTG-T	-585172	-585172	137	152	0.189055	0.000409717	-0.346006	0.0970444	0.483352	0.481307	0.566959	8.58791e-06
chr11_67295581	5506	0.940356	243.917	272.102	0.00246066	11-66978525-T-TG	-317056	-317056	204	245	0.30397	0.00035061	-0.222112	0.06157	0.474553	0.481471	0.567035	1.84474e-05
chr14_91221180	7380	0.999622	636.303	312.967	0.001031	14-90878016-G-A	-343164	-343164	100	110	0.136476	0.000303733	0.295242	0.0809803	0.479852	0.481453	0.567035	9.98659e-06
chr15_34232464	8712	1.04287	1165.35	342.572	0.000598108	15-33947214-G-A	-285250	-285250	12	13	0.016129	0.000305472	-1.0795	0.296215	0.487951	0.481515	0.567035	6.85426e-06
chr19_54238308	10645	1.00921	1875.86	334.494	0.000354679	19-53544272-G-A	-694036	-694036	114	122	0.15212	0.000143401	-0.438973	0.114276	0.479352	0.481486	0.567035	3.56934e-06
chr17_518020	6632	1.02281	1094.14	325.496	0.000619817	17-233526-G-A	-284494	-284494	13	13	0.016129	0.000220923	0.871546	0.233671	0.486951	0.481551	0.567036	6.58036e-06
chr3_196734512	7906	1.00658	930.81	324.261	0.000712221	3-196149048-C-G	-585464	-585464	164	196	0.243176	0.000252414	0.313344	0.0848057	0.480052	0.481592	0.567041	7.09155e-06
chr1_204557457	7162	1.03042	1150.69	350.281	0.000596047	1-205432881-T-C	875424	875424	67	72	0.08933	0.000354836	0.521824	0.14478	0.492451	0.481819	0.567183	6.51107e-06
chr2_89027385	4186	1.01213	311.038	312.642	0.00214774	2-88784343-T-C	-243042	-243042	36	37	0.0459057	0.000726141	-0.520742	0.152826	0.483552	0.481773	0.567183	2.1868e-05
chr2_101284965	7388	1.02529	579.565	317.602	0.00117469	2-100311323-C-T	-973642	-973642	17	19	0.0235732	0.000392302	0.858472	0.239984	0.485451	0.481807	0.567183	1.25857e-05
chr1_148532142	2109	1.0233	393.288	345.918	0.00172673	1-148522788-A-G	-9354	-9354	27	27	0.0334988	0.00103721	-0.703986	0.212951	0.485351	0.481992	0.567248	1.83532e-05
chr17_75104710	7370	1.0424	1109.14	344.342	0.000628724	17-75978212-A-G	873502	873502	91	95	0.117866	0.000334404	-0.434831	0.120114	0.488951	0.481914	0.567248	7.18429e-06
chr21_33264058	5959	1.04085	676.266	322.439	0.00102912	21-33258828-A-G	-5230	-5230	259	330	0.409429	0.00037209	0.23955	0.0666996	0.490351	0.482028	0.567248	1.169e-05
chr6_42889287	6068	1.01793	975.743	350.466	0.0006913	6-42425379-G-T	-463908	-463908	21	21	0.0261194	0.000417733	0.886753	0.249075	0.485051	0.482054	0.567248	7.19058e-06
chr8_20226509	9481	1.0033	701.768	298.447	0.000941354	8-19319592-A-G	-906917	-906917	69	70	0.0870647	0.000193099	0.394431	0.104767	0.482752	0.482022	0.567248	9.23933e-06
chr16_67988915	4331	0.989645	239.887	302.9	0.0026989	16-68847092-G-A	858177	858177	8	9	0.0112219	0.000789556	-0.931927	0.275409	0.483852	0.48213	0.567296	2.5062e-05
chr16_30380707	3050	0.947051	239.93	289.522	0.00253365	16-30413091-G-A	32384	32384	36	36	0.044665	0.000549898	-0.530392	0.152197	0.472053	0.482274	0.567424	1.95393e-05
chr11_74455832	5976	1.04408	492.766	328.212	0.00142103	11-74461487-C-T	5655	5655	144	163	0.202736	0.000606571	-0.342605	0.0990838	0.488851	0.482714	0.567761	1.63093e-05
chr13_95793567	7148	1.03865	760.971	331.157	0.000913725	13-95845862-T-C	52295	52295	261	324	0.402256	0.000388746	0.18945	0.0529241	0.490951	0.482725	0.567761	1.0273e-05
chr17_77094553	8800	0.992607	1176.61	323.073	0.000554192	17-78028289-G-A	933736	933736	15	17	0.0210918	0.000183667	0.607615	0.160838	0.482452	0.48274	0.567761	5.19489e-06
chr4_152622942	6784	1.04763	879.822	340.857	0.000799912	4-152103336-T-C	-519606	-519606	10	10	0.0124378	0.000406681	1.09609	0.307247	0.479152	0.482694	0.567761	9.30019e-06
chr8_23432692	7687	1.00576	885.775	318.695	0.000750015	8-22768608-C-T	-664084	-664084	9	9	0.0111663	0.000236766	1.10622	0.298037	0.488351	0.482719	0.567761	7.41899e-06
chr19_47345034	7498	0.988951	839.229	318.313	0.000772912	19-47517990-C-T	172956	172956	19	19	0.0235732	0.000243197	-0.967436	0.261142	0.480052	0.482786	0.567774	7.13591e-06
chr19_54175071	10675	1.02843	1963.69	338.497	0.000349404	19-53681321-T-C	-493750	-493750	166	189	0.234491	0.000154457	-0.332563	0.0870043	0.484452	0.482852	0.567808	3.77615e-06
chr12_31999235	9620	1.00466	662.961	311.216	0.00100121	12-32101409-C-A	102174	102174	16	16	0.0199005	0.000281914	0.697769	0.190354	0.484052	0.482997	0.567895	9.85323e-06
chr22_38687209	6203	1.04944	756.405	334.427	0.000933391	22-38259565-C-G	-427644	-427644	225	287	0.356079	0.000425316	0.14457	0.0406632	0.489851	0.482985	0.567895	1.09164e-05
chr16_1936204	7637	1.04574	1108.27	339.974	0.000634289	16-1049414-T-G	-886790	-886790	15	15	0.0186104	0.000309099	1.01833	0.279671	0.492951	0.483149	0.567989	7.31294e-06
chr4_38789014	8383	1.02818	937.026	331.027	0.000732433	4-38111554-T-G	-677460	-677460	159	179	0.222084	0.000301605	0.314382	0.0861859	0.486551	0.483134	0.567989	7.90327e-06
chr2_101285058	7388	1.0527	648.274	323.68	0.00109463	2-101325486-AT-A	40428	40428	65	65	0.0824873	0.000410239	0.505675	0.141841	0.492451	0.483272	0.568007	1.2947e-05
chr4_2840239	7102	0.890788	247.698	238.899	0.0022501	4-2911909-C-T	71670	71670	24	25	0.0310945	0.000118377	0.448533	0.115304	0.471453	0.483262	0.568007	1.31683e-05
chr8_38971887	5285	1.02714	553.417	331.532	0.0012384	8-38781997-AT-A	-189890	-189890	16	17	0.0216837	0.000552946	0.54413	0.156207	0.487051	0.483241	0.568007	1.33085e-05
chr19_47311765	7483	1.04987	1208.05	345.762	0.000585602	19-48077364-G-A	765599	765599	177	207	0.256858	0.000318353	-0.310083	0.0853444	0.485351	0.483424	0.568144	6.84985e-06
chr6_134170114	7137	0.996085	722.559	319.994	0.00090887	6-133890319-C-T	-279795	-279795	34	37	0.0459057	0.000305404	0.374732	0.102824	0.487551	0.48351	0.568203	8.62445e-06
chr19_54214060	10652	0.984721	1820	332.007	0.00035509	19-53468879-CACT-C	-745181	-745181	164	195	0.242537	0.000135558	0.321003	0.0832546	0.481452	0.48355	0.568208	3.21295e-06
chr10_72220207	6750	1.04242	909.912	349.477	0.000770116	10-71483143-T-C	-737064	-737064	125	134	0.166253	0.000460576	0.373667	0.105747	0.490051	0.483632	0.568217	8.75817e-06
chr11_62738911	6088	0.98415	336.554	279.423	0.00191856	11-61943350-A-G	-795561	-795561	284	358	0.445274	0.000301296	0.232646	0.0637738	0.486051	0.483792	0.568217	1.7319e-05
chr15_32518339	6661	0.970468	549.616	296.381	0.00115161	15-32693979-A-G	175640	175640	73	78	0.0967742	0.000236432	-0.339014	0.0913285	0.477152	0.483724	0.568217	9.80422e-06
chr19_8573737	8859	0.955106	509.182	271.944	0.00121492	19-8580436-AC-A	6699	6699	303	394	0.48977	0.00013321	-0.219839	0.0569514	0.474153	0.483785	0.568217	9.66549e-06
chr2_218236697	5970	1.02104	614.809	322.116	0.00110729	2-219180732-G-A	944035	944035	68	81	0.100496	0.000402477	-0.541104	0.151559	0.492851	0.483814	0.568217	1.16015e-05
chr3_10151918	7262	1.00782	929.028	324.823	0.000719483	3-10974027-T-C	822109	822109	34	39	0.0486284	0.00025857	0.556772	0.150948	0.487851	0.483812	0.568217	7.15297e-06
chr3_49415365	2996	1.0027	169.209	310.287	0.00391426	3-49712272-A-C	296907	296907	77	80	0.0995025	0.00142798	-0.343591	0.106951	0.486551	0.48371	0.568217	3.81928e-05
chr6_42942488	6113	1.00799	878.644	334.468	0.000761032	6-43390925-C-A	448437	448437	18	18	0.0223325	0.000338341	0.932054	0.257685	0.485351	0.483869	0.568217	7.57009e-06
chr7_100469182	5626	0.969049	267.309	269.276	0.00236259	7-100729870-TTTA-T	260688	260688	245	288	0.357326	0.000308543	0.221308	0.0607713	0.481152	0.48388	0.568217	1.99932e-05
chr11_108367128	6433	1.01679	560.256	321.25	0.00120848	11-109124599-A-G	757471	757471	145	163	0.202233	0.000437754	0.29092	0.082008	0.484252	0.483983	0.568253	1.24472e-05
chr2_201218419	5831	1.01373	591.129	331.233	0.00114043	2-200492019-A-G	-726400	-726400	215	258	0.320896	0.000500679	0.254737	0.0725595	0.484352	0.483957	0.568253	1.16057e-05
chr7_66153204	6494	1.01742	217.184	322.886	0.00311793	7-67139509-G-A	986305	986305	10	10	0.0124069	0.00136101	1.14142	0.353737	0.481552	0.484073	0.568318	3.2216e-05
chr17_45218457	7236	1.05546	506.006	329.925	0.00141073	17-45770203-TTTTG-T	551746	551746	26	27	0.0336658	0.000621659	-0.698029	0.202275	0.490551	0.484127	0.568338	1.68167e-05
chr1_145921978	823	0.970375	137.254	335.092	0.00461247	1-146208303-G-A	286325	286325	18	18	0.0227273	0.00258616	0.819099	0.270042	0.480952	0.484396	0.56834	3.92412e-05
chr10_100233041	6300	0.996097	496.484	305.305	0.00132544	10-99729459-C-CA	-503582	-503582	11	11	0.0139594	0.000346863	0.870492	0.24111	0.482852	0.484273	0.56834	1.25524e-05
chr10_100233190	6299	1.02942	754.947	334.436	0.000913668	10-100108590-T-A	-124600	-124600	288	375	0.46608	0.000415301	0.167559	0.0470439	0.486851	0.484328	0.56834	9.87257e-06
chr15_57304350	7376	1.05599	733.083	325.041	0.000975016	15-57197545-C-T	-106805	-106805	9	9	0.0111663	0.000369114	-1.33999	0.372877	0.490951	0.484259	0.56834	1.16381e-05
chr19_5913267	8793	0.976193	960.896	305.513	0.000665823	19-5368588-CA-C	-544679	-544679	79	82	0.104592	0.000149951	0.343954	0.0898064	0.484052	0.484415	0.56834	5.79656e-06
chr2_89100026	4063	1.02771	313.707	318.065	0.00219181	2-89961913-C-A	861887	861887	15	19	0.0239295	0.00082609	-0.819721	0.243171	0.489351	0.48427	0.56834	2.35474e-05
chr3_10152207	7263	1.02584	1200.13	342.392	0.000571872	3-10749340-A-C	597133	597133	249	327	0.406716	0.0002897	0.267572	0.0731387	0.490551	0.48423	0.56834	6.09556e-06
chr7_77195902	6754	0.987205	349.718	285.96	0.00185769	7-77307258-T-C	111356	111356	226	275	0.341191	0.000338972	0.160498	0.0443792	0.485151	0.484355	0.56834	1.69571e-05
chr1_37957477	6601	1.03258	974.082	339.194	0.000711845	1-38613478-A-C	656001	656001	48	51	0.0634328	0.000345749	-0.432904	0.119878	0.487751	0.484607	0.568417	7.77852e-06
chr1_109499395	6074	0.987901	533.098	300.471	0.00122171	1-109833445-T-C	334050	334050	19	19	0.0236318	0.000280728	0.796963	0.217348	0.479352	0.484752	0.568417	1.11677e-05
chr12_98549382	6480	0.988463	528.354	305.068	0.00123373	12-98229928-GA-G	-319454	-319454	286	396	0.491315	0.000315986	-0.163973	0.0451056	0.479852	0.484767	0.568417	1.13035e-05
chr16_1936309	7640	1.00108	927.618	328.297	0.000715523	16-1755990-A-G	-180319	-180319	29	30	0.0375	0.000277083	0.686823	0.187134	0.484352	0.484669	0.568417	6.90559e-06
chr17_81681401	8216	0.902865	85.8209	124.75	0.00664177	17-81508480-G-A	-172921	-172921	10	10	0.0124688	2.16507e-06	0.494876	0.10285	0.459954	0.484647	0.568417	4.12466e-05
chr22_17113215	7697	1.01118	1217.35	342.32	0.000553063	22-17105741-G-A	-7474	-7474	287	381	0.473684	0.000278817	-0.297376	0.0810605	0.484652	0.484639	0.568417	5.55905e-06
chr3_15044526	7351	0.974772	486.533	291.632	0.00131313	3-15301901-C-T	257375	257375	13	13	0.0161692	0.000248668	0.577886	0.156237	0.476052	0.484748	0.568417	1.13549e-05
chr7_35633272	7342	0.988301	483.022	302.477	0.00134901	7-36153178-G-C	519906	519906	116	130	0.161692	0.000332505	0.252094	0.0696068	0.483352	0.484739	0.568417	1.23532e-05
chr2_201173933	5832	1.02308	559.375	322.615	0.00122393	2-200278889-T-A	-895044	-895044	54	55	0.0682382	0.000456919	0.539271	0.152519	0.488451	0.484817	0.568434	1.28893e-05
chr2_230167370	7619	0.983436	619.613	304.3	0.00104474	2-229384585-G-A	-782785	-782785	150	163	0.202233	0.000253113	0.24648	0.0667223	0.480352	0.484854	0.568435	9.36907e-06
chr17_30958803	5713	1.009	356.846	291.608	0.00188138	17-31309774-G-T	350971	350971	31	31	0.0384615	0.000393601	0.479741	0.134144	0.485151	0.484953	0.568496	1.87414e-05
chr2_240596320	9087	1.04276	1052.24	322.772	0.000668853	2-241186897-G-C	590577	590577	10	10	0.0124069	0.00022701	0.836358	0.224665	0.490651	0.484978	0.568496	7.58686e-06
chr7_74231952	3765	1.01432	412.578	309.602	0.00163994	7-73838023-A-AT	-393929	-393929	92	97	0.121859	0.000493448	-0.375845	0.106934	0.486751	0.48502	0.568504	1.66804e-05
chr11_65583936	4513	1.01649	329.406	304.434	0.00206004	11-64820656-C-T	-763280	-763280	64	68	0.0843672	0.000584481	0.257053	0.0741206	0.491351	0.485058	0.568505	2.11364e-05
chr11_67298341	5506	1.04868	515.689	334.791	0.00137562	11-67541161-C-G	242820	242820	17	17	0.0210918	0.0006623	0.863987	0.251655	0.492251	0.485104	0.568517	1.59506e-05
chr17_39761052	5277	1.02154	523.019	323.075	0.00130785	17-40016194-G-A	255142	255142	19	22	0.0272953	0.000498152	0.846354	0.240981	0.491951	0.485263	0.568662	1.36736e-05
chr7_106257006	7376	0.951394	469.674	274.958	0.00131572	7-105475311-A-G	-781695	-781695	9	9	0.0111663	0.000161553	0.860386	0.225773	0.478152	0.485316	0.568682	1.02473e-05
chr1_150996810	4954	1.02144	388.912	321.24	0.00175943	1-151517598-C-T	520788	520788	16	16	0.0199005	0.000678549	0.85246	0.248789	0.491051	0.485511	0.5687	1.83786e-05
chr11_119009921	6593	1.01257	850.546	344.655	0.000794916	11-118973697-C-CT	-36224	-36224	132	143	0.181472	0.000434876	-0.357142	0.100625	0.489551	0.485462	0.5687	8.01603e-06
chr16_29670311	3590	1.05579	485.392	339.409	0.00147657	16-28802449-C-T	-867862	-867862	17	17	0.0219638	0.000779938	-0.958978	0.283114	0.492851	0.485408	0.5687	1.75597e-05
chr19_19177422	6549	1.06158	696.205	338.086	0.00103785	19-19961880-C-T	784458	784458	37	38	0.0477387	0.000514401	0.643313	0.18363	0.49685	0.485492	0.5687	1.25982e-05
chr20_3871142	8550	1.0342	1144.87	329.392	0.000608659	20-4785559-C-T	914417	914417	19	22	0.0273632	0.000235846	-0.876603	0.23611	0.487851	0.485546	0.5687	6.67365e-06
chr6_8014500	8413	0.989282	457.687	277.37	0.00142833	6-7812819-G-A	-201681	-201681	268	349	0.433002	0.000192645	0.231521	0.0614856	0.486251	0.485376	0.5687	1.3109e-05
chr1_145922060	823	1.02751	156.648	343.486	0.00440085	1-145764266-A-C	-157794	-157794	12	12	0.0149254	0.0027742	-0.985034	0.327095	0.489951	0.485674	0.568723	4.71053e-05
chr11_65775975	4337	1.02647	395.407	320.978	0.00174324	11-65604444-T-C	-171531	-171531	20	21	0.0260546	0.000667863	0.840814	0.245072	0.491051	0.48564	0.568723	1.85616e-05
chr3_49415339	2997	0.998452	186.262	322.003	0.00355477	3-50253470-C-T	838131	838131	70	75	0.0930521	0.00156125	-0.351826	0.110423	0.484452	0.485603	0.568723	3.38967e-05
chr5_115830788	8516	1.00487	744.578	326.161	0.000898903	5-115418727-A-G	-412061	-412061	276	333	0.413151	0.000344064	-0.246242	0.0681632	0.482052	0.485723	0.568739	8.78331e-06
chr2_218391805	5886	0.989245	578.985	319.435	0.00113096	2-217893347-C-A	-498458	-498458	162	186	0.230769	0.000390003	0.19609	0.0547923	0.491451	0.485907	0.56887	1.03605e-05
chr7_17345099	8013	0.945823	397.932	256.033	0.00154228	7-16617077-C-CT	-728022	-728022	181	212	0.263889	0.00011624	0.2113	0.0542546	0.476352	0.485887	0.56887	1.16927e-05
chr20_45077483	7146	1.02161	708.842	330.606	0.000967187	20-44949624-A-C	-127859	-127859	11	11	0.0136476	0.000410072	0.988275	0.2772	0.485551	0.485956	0.568886	1.00927e-05
chr7_17344781	8014	1.00587	720.697	301.264	0.000930755	7-18016709-G-A	671928	671928	12	12	0.0148883	0.000204057	1.0518	0.280442	0.485451	0.486008	0.568904	9.12375e-06
chr12_31999667	9622	1.01456	872.777	334.85	0.000778353	12-31361262-C-T	-638405	-638405	219	256	0.317618	0.000349741	0.318876	0.0883768	0.485351	0.486136	0.569012	7.89568e-06
chr10_38058488	7619	1.03618	183.181	310.215	0.00381685	10-37135591-G-A	-922897	-922897	10	10	0.0124069	0.00138353	0.68538	0.212725	0.491151	0.486367	0.569087	4.21347e-05
chr17_5209239	8631	1.03935	1401.89	351.055	0.000501698	17-6170464-C-T	961225	961225	24	24	0.0298507	0.000299318	0.841923	0.23068	0.489151	0.486326	0.569087	5.59648e-06
chr17_39761990	5277	1.02374	606.279	330.798	0.00113541	17-38764825-A-G	-997165	-997165	17	18	0.0223325	0.00049394	-0.931911	0.265165	0.491851	0.486379	0.569087	1.19332e-05
chr4_2839607	7100	0.991336	296.907	249.391	0.00221392	4-3803792-A-T	964185	964185	112	126	0.156328	0.000161004	0.274252	0.0719494	0.476252	0.48637	0.569087	2.04414e-05
chr7_102449595	5790	1.01242	506.335	328.701	0.00133811	7-101691756-G-A	-757839	-757839	27	31	0.0384615	0.000571651	0.731536	0.210564	0.486951	0.486352	0.569087	1.34545e-05
chr1_26876379	4704	0.987077	266.769	274.612	0.00244999	1-26166771-C-T	-709608	-709608	17	18	0.0223881	0.000371061	0.696296	0.193834	0.479452	0.486552	0.569122	2.22137e-05
chr12_50931462	5650	1.00531	455.955	318.991	0.00147195	12-51464835-A-G	533373	533373	35	36	0.044665	0.000526636	0.527242	0.150777	0.490351	0.486552	0.569122	1.43774e-05
chr19_8491521	8909	1.04225	1340.37	344.271	0.00052704	19-9009849-C-T	518328	518328	106	116	0.144279	0.000275281	0.380228	0.103549	0.488151	0.486506	0.569122	5.94048e-06
chr6_42942349	6112	1.01703	985.607	346.281	0.000692389	6-42817148-A-ATG	-125201	-125201	15	15	0.01875	0.000386032	-0.982252	0.274253	0.491451	0.486508	0.569122	7.08432e-06
chr1_150732113	4462	1.00834	357.562	320.976	0.00188515	1-151623153-T-A	891040	891040	30	32	0.0397022	0.00073177	0.523324	0.153682	0.487051	0.486646	0.569187	1.8638e-05
chr4_2839963	7100	1.01315	838.828	334.783	0.000809602	4-2504524-T-TTTTATTTA	-335439	-335439	77	85	0.107323	0.000365056	-0.427389	0.118831	0.492251	0.486716	0.569187	8.15318e-06
chr7_17344755	8014	0.961896	479.394	270.219	0.00131506	7-18085874-G-A	741119	741119	26	26	0.0323383	0.000141361	0.582839	0.151583	0.480752	0.486692	0.569187	1.06894e-05
chr19_5912690	8791	1.03898	1237.34	323.658	0.000568842	19-6855802-CATCTATCTATCT-C	943112	943112	12	12	0.0149254	0.000191881	0.805815	0.213944	0.49655	0.48678	0.56922	6.32848e-06
chr2_201165325	5826	1.04676	653.268	337.379	0.00108875	2-200417615-T-C	-747710	-747710	250	306	0.379653	0.000535307	-0.290477	0.0831757	0.492351	0.486872	0.569286	1.24705e-05
chr15_41305350	6066	1.0322	460.445	319.012	0.00151527	15-41934058-G-A	628708	628708	26	26	0.0322581	0.000545121	0.45797	0.131324	0.491051	0.487095	0.569378	1.64227e-05
chr16_88718773	9575	0.9794	916.514	311.076	0.000706934	16-88965582-C-T	246809	246809	63	66	0.0818859	0.000184803	0.319727	0.0846689	0.486851	0.487092	0.569378	6.19005e-06
chr19_19683065	7827	1.0468	660.168	330.433	0.00107802	19-18957909-C-T	-725156	-725156	56	58	0.0725	0.000462302	-0.524496	0.148474	0.487451	0.487066	0.569378	1.23423e-05
chr8_11843024	7493	1.01326	582.094	304.412	0.00116764	8-11595980-A-G	-247044	-247044	8	9	0.0111663	0.000290943	-1.07874	0.294956	0.490751	0.487009	0.569378	1.17563e-05
chr16_1936453	7642	0.995443	878.16	321.776	0.000755416	16-1421884-A-G	-514569	-514569	89	91	0.113184	0.000255837	-0.50236	0.136093	0.490351	0.48724	0.569506	7.07109e-06
chr12_50931503	5650	1.03425	558.36	333.015	0.00125409	12-50931515-T-A	12	12	67	72	0.0895522	0.000577117	-0.461385	0.132905	0.486851	0.487341	0.569575	1.36875e-05
chr17_39760896	5277	1.04077	547.336	323.669	0.00129088	17-39954626-CTTTTTTTTTTTTT-C	193730	193730	213	244	0.303526	0.000496565	-0.210216	0.0598396	0.493351	0.487407	0.569575	1.44378e-05
chr19_57866770	6441	1.04064	708.667	327.589	0.000996891	19-57125604-T-C	-741166	-741166	63	70	0.0881612	0.000399167	0.495611	0.138729	0.49525	0.487373	0.569575	1.11437e-05
chr16_70379844	5512	1.005	357.33	311.863	0.00188267	16-69419956-C-T	-959888	-959888	36	39	0.0485075	0.000610539	0.496942	0.143795	0.491151	0.487588	0.56972	1.83145e-05
chr2_37204406	8676	1.00997	838.23	322.687	0.000808661	2-36214074-C-A	-990332	-990332	10	10	0.0124069	0.000282574	1.03167	0.281491	0.488151	0.487602	0.56972	8.02059e-06
chr14_106153723	6890	1.03934	581.107	326.313	0.00121509	14-105178850-T-A	-974873	-974873	98	105	0.130273	0.000488276	-0.326652	0.0928619	0.494951	0.487846	0.569794	1.34997e-05
chr17_45217828	7233	1.03827	567.37	338.851	0.00124248	17-45574470-C-T	356642	356642	10	10	0.0125313	0.000637468	1.20323	0.349381	0.49515	0.487782	0.569794	1.37515e-05
chr19_16151986	8279	1.01071	802.796	320.852	0.000845773	19-17045177-C-T	893191	893191	11	11	0.0136476	0.000286037	0.822036	0.22449	0.493151	0.487833	0.569794	8.40792e-06
chr22_31285916	7011	1.04457	480.937	319.641	0.00147801	22-31098582-A-ACC	-187334	-187334	37	38	0.0471464	0.000536175	0.640091	0.183308	0.486851	0.487773	0.569794	1.67519e-05
chr8_23188281	7794	0.948934	455.291	267.235	0.00136221	8-23267145-C-T	78864	78864	9	9	0.011194	0.000136218	0.889598	0.230798	0.479652	0.48776	0.569794	1.04149e-05
chr12_98734992	6338	1.01105	658.127	322.873	0.00103263	12-97957704-T-A	-777288	-777288	14	14	0.0173697	0.000376996	-1.18528	0.330351	0.492651	0.488012	0.569946	1.02754e-05
chr14_74735668	6411	1.00332	570.88	314.399	0.00117772	14-74334875-A-C	-400793	-400793	22	23	0.028607	0.000367413	-0.740869	0.20609	0.489851	0.488077	0.569976	1.1359e-05
chr19_35906907	6792	1.0239	899.588	339.724	0.000769355	19-35431005-G-A	-475902	-475902	16	16	0.0198511	0.000380894	0.905916	0.252684	0.487351	0.48811	0.569976	8.04958e-06
chr10_80522422	9128	1.04686	599.056	316.075	0.00119266	10-80529551-G-GC	7129	7129	221	269	0.334165	0.000386642	-0.239663	0.0669239	0.490851	0.488439	0.570098	1.36059e-05
chr11_62739739	6086	1.05752	568	318.299	0.001278	11-62024415-A-T	-715324	-715324	72	83	0.102978	0.000439689	0.497136	0.140186	0.49645	0.48908	0.570098	1.51351e-05
chr12_50931547	5650	1.02706	440.333	313.729	0.00158085	12-51880671-CT-C	949124	949124	47	47	0.0590452	0.000514613	0.347994	0.0993363	0.492051	0.488757	0.570098	1.67191e-05
chr15_41305301	6066	1.03946	580.222	339.233	0.00122159	15-42139999-T-C	834698	834698	261	333	0.414179	0.000630024	-0.277063	0.080374	0.488751	0.489128	0.570098	1.35289e-05
chr15_72202815	5857	0.979596	392.294	297.965	0.00166045	15-71356650-TACTA-T	-846165	-846165	104	111	0.138404	0.00038863	0.271118	0.0757369	0.483552	0.488957	0.570098	1.44781e-05
chr16_1936695	7642	1.03607	1124.14	340.434	0.000627006	16-989585-C-G	-947110	-947110	247	299	0.370968	0.000308059	-0.305021	0.0837493	0.492751	0.488663	0.570098	6.86259e-06
chr16_3050814	6313	0.991847	640.73	309.357	0.00103306	16-3695272-G-A	644458	644458	100	108	0.134328	0.000280664	-0.438148	0.11949	0.490051	0.488289	0.570098	9.4994e-06
chr17_32380876	6491	1.03813	699.967	317.827	0.0010092	17-31519867-G-C	-861009	-861009	42	45	0.0559701	0.000329528	-0.523652	0.144492	0.494651	0.488532	0.570098	1.11386e-05
chr19_8540504	8907	1.04553	1358.78	344.428	0.000525517	19-7591230-A-T	-949274	-949274	221	270	0.334988	0.000275298	-0.269738	0.0734595	0.490651	0.488742	0.570098	5.95834e-06
chr19_39335026	7425	1.00747	695.73	327.319	0.000974907	19-38817285-C-T	-517741	-517741	174	208	0.258706	0.000386933	-0.359722	0.100455	0.489951	0.489058	0.570098	9.53341e-06
chr2_101271416	7420	1.04155	622.686	326.539	0.00113964	2-100607735-G-GT	-663681	-663681	276	350	0.434343	0.00045564	0.32229	0.0911315	0.49675	0.488545	0.570098	1.27416e-05
chr20_3875359	8558	0.96704	743.483	296.007	0.000859675	20-3169519-T-C	-705840	-705840	104	114	0.141791	0.000162	-0.261061	0.0685174	0.488551	0.488654	0.570098	7.10418e-06
chr21_33432984	6064	1.02519	646.309	311.552	0.00107533	21-32745838-G-A	-687146	-687146	296	393	0.487593	0.000309534	-0.2748	0.0754779	0.490051	0.489002	0.570098	1.12801e-05
chr22_22712998	9563	1.06017	1325.57	345.193	0.000549626	22-23503084-G-C	790086	790086	21	22	0.0272953	0.000293685	-0.862597	0.236018	0.49675	0.489004	0.570098	6.57111e-06
chr3_9818627	7538	0.997054	602.468	288.425	0.00110924	3-9109691-A-G	-708936	-708936	8	9	0.0111663	0.00018462	1.10107	0.29156	0.491051	0.489035	0.570098	1.03991e-05
chr3_10151862	7262	1.03059	994.198	329.356	0.000703729	3-11064191-A-G	912329	912329	66	73	0.090796	0.000278119	0.458781	0.125034	0.490351	0.488691	0.570098	7.54255e-06
chr3_44750077	6312	1.05969	493.303	322.359	0.0014757	3-43833589-C-CT	-916488	-916488	24	24	0.0308483	0.000565076	-0.710748	0.204392	0.490551	0.489115	0.570098	1.76148e-05
chr3_121638116	6811	1.0647	474.009	334.011	0.00154478	3-121756713-G-C	118597	118597	185	229	0.284289	0.000743731	0.301681	0.0887122	0.49725	0.488881	0.570098	1.8788e-05
chr5_91304160	5844	1.01335	479.49	319.075	0.00142606	5-90455992-TA-T	-848168	-848168	93	97	0.12341	0.000508257	0.420318	0.119864	0.485151	0.489096	0.570098	1.42784e-05
chr7_44578859	6573	0.996113	491.792	311.106	0.00135431	7-44037840-G-A	-541019	-541019	65	68	0.0843672	0.00040452	-0.39866	0.111704	0.487151	0.488385	0.570098	1.26733e-05
chr7_44877543	6642	0.966831	443.767	297.208	0.0014414	7-44569186-G-A	-308357	-308357	10	10	0.0124069	0.000319817	0.909343	0.250364	0.483352	0.489108	0.570098	1.18879e-05
chr7_66154005	6503	0.967187	141.344	284.551	0.00451687	7-66368714-T-G	214709	214709	10	10	0.0124069	0.00104591	0.85357	0.258387	0.484752	0.488786	0.570098	3.74038e-05
chr7_100855356	6499	1.03127	570.158	320.377	0.00122952	7-101333278-C-CT	477922	477922	10	10	0.0125	0.000438691	-1.28993	0.363682	0.49515	0.489149	0.570098	1.31988e-05
chr7_102637213	5536	1.06196	480.715	328.693	0.00151739	7-103308369-C-T	671156	671156	21	21	0.0260546	0.000659866	0.825952	0.240504	0.49695	0.48878	0.570098	1.82793e-05
chr8_11842813	7492	1.02396	830.259	334.426	0.000834945	8-12763181-G-A	920368	920368	206	242	0.300499	0.000375196	0.301519	0.0840066	0.494951	0.488655	0.570098	8.72445e-06
chr9_129809840	7841	1.02831	1006.18	325.677	0.00069373	9-130705905-T-G	896065	896065	14	14	0.0174129	0.000252601	0.685096	0.185429	0.490651	0.488959	0.570098	7.36487e-06
chr13_21375095	8551	1.02898	1124.33	331.004	0.000621913	13-21604625-A-G	229530	229530	10	10	0.0124069	0.000250335	0.932435	0.252213	0.490651	0.489235	0.570157	6.61412e-06
chr19_10798321	7002	0.989449	656.286	307.149	0.0010082	19-11254974-C-A	456653	456653	142	169	0.209677	0.000258985	0.281214	0.0762496	0.488051	0.489331	0.570227	9.15061e-06
chr3_10153377	7257	1.03292	1053.22	331.798	0.000667722	3-10188238-G-A	34861	34861	14	14	0.0173697	0.000276027	1.04167	0.283737	0.49515	0.489375	0.570237	7.20673e-06
chr14_91216383	7343	1.03462	803.13	330.636	0.000877883	14-91290787-T-C	74404	74404	16	16	0.0198511	0.000367527	-1.01856	0.283344	0.487251	0.489504	0.570303	9.53378e-06
chr3_10153097	7257	0.984328	812.779	311.483	0.000808565	3-9846342-T-C	-306755	-306755	78	86	0.106965	0.000219335	0.359097	0.0962293	0.489751	0.489496	0.570303	7.17856e-06
chr16_70379902	5512	1.01517	322.041	303.058	0.00213073	16-69505113-G-A	-874789	-874789	276	355	0.440447	0.000591948	-0.189674	0.0547478	0.49835	0.489555	0.570321	2.14676e-05
chr1_150996801	4954	1.05454	375.463	317.69	0.00192834	1-151225475-C-CTT	228674	228674	107	121	0.15125	0.000705271	0.35156	0.102927	0.492751	0.489678	0.570347	2.25588e-05
chr1_204557684	7163	1.05206	1076.54	345.578	0.000670812	1-204819126-T-C	261442	261442	36	38	0.0471464	0.000367843	0.633492	0.176236	0.49775	0.489685	0.570347	7.77156e-06
chr16_84908681	11560	1.01292	2015.77	332.352	0.00033975	16-85222139-C-T	313458	313458	231	274	0.33995	0.000129987	-0.237808	0.0615073	0.490751	0.489656	0.570347	3.38858e-06
chr14_74736198	6409	0.970107	429.432	290.534	0.0014996	14-73747253-G-A	-988945	-988945	23	23	0.028536	0.000286994	0.554267	0.151402	0.483952	0.489759	0.570391	1.25219e-05
chr13_21374960	8551	1.01312	907.648	318.038	0.000754955	13-20398193-T-A	-976767	-976767	16	16	0.0198511	0.000235079	0.798915	0.215136	0.491151	0.489819	0.570419	7.5339e-06
chr12_50931555	5650	1.01594	480.249	319.188	0.00143274	12-51624432-A-G	692877	692877	31	33	0.04125	0.00051223	0.433254	0.123629	0.490851	0.490019	0.570575	1.44546e-05
chr15_64957224	5561	1.02642	392.218	321.404	0.00177957	15-65363289-T-C	406065	406065	98	114	0.141439	0.000689818	-0.349453	0.102125	0.493651	0.490039	0.570575	1.87073e-05
chr16_28965954	4298	0.980023	348.36	299.915	0.00187713	16-29816360-G-A	850406	850406	52	52	0.0646766	0.000473042	-0.416317	0.118061	0.483952	0.490098	0.570575	1.6344e-05
chr17_39760965	5277	1.00538	548.716	327.075	0.00123596	17-38819824-C-T	-941141	-941141	9	9	0.0111663	0.000505551	-1.35841	0.387224	0.491951	0.490075	0.570575	1.19511e-05
chr10_27111466	9317	0.976994	511.805	300.707	0.00127315	10-27074957-A-G	-36509	-36509	90	100	0.124069	0.000297131	0.214288	0.0586818	0.490851	0.490291	0.570591	1.09332e-05
chr12_98733668	6337	1.03191	628.15	317.509	0.00112046	12-98951036-C-G	217368	217368	9	9	0.0111663	0.000370275	-1.44214	0.401398	0.49605	0.490217	0.570591	1.202e-05
chr17_32380836	6492	0.997684	791.305	328.219	0.000848448	17-31643037-T-C	-737799	-737799	15	15	0.0186104	0.000336202	0.716512	0.198001	0.489851	0.490269	0.570591	7.94511e-06
chr17_44176281	5542	1.01616	308.736	281.869	0.00222984	17-44791568-G-A	615287	615287	11	11	0.0137157	0.000390383	0.976509	0.272881	0.486351	0.490237	0.570591	2.25107e-05
chr20_32082534	5331	1.01867	417.533	320.989	0.00165479	20-32445132-A-G	362598	362598	8	9	0.0111663	0.000628589	1.2277	0.356083	0.494551	0.490185	0.570591	1.68694e-05
chr19_8540560	8907	1.01656	1107.81	329.062	0.000622635	19-8916472-C-A	375912	375912	15	15	0.0186104	0.000240298	-1.10551	0.298159	0.490951	0.490424	0.570704	6.28729e-06
chr1_28335670	5024	1.04434	556.286	343.28	0.00128742	1-28786254-C-T	450584	450584	15	16	0.0198511	0.000718752	0.913597	0.267895	0.49505	0.49049	0.570739	1.44657e-05
chr11_108365917	6430	1.049	620.866	325.699	0.00116109	11-108574375-C-CA	208458	208458	88	93	0.117722	0.000457688	-0.415538	0.117539	0.492551	0.490588	0.570803	1.32701e-05
chr19_13773037	6890	0.976673	904.797	319.636	0.000720867	19-12998987-C-T	-774050	-774050	15	15	0.0186567	0.000230851	0.742551	0.199702	0.489251	0.490689	0.570803	6.17297e-06
chr19_57866954	6440	0.977722	606.329	315.601	0.00107712	19-58151498-G-A	284544	284544	38	39	0.0483871	0.000339123	0.482983	0.133553	0.487551	0.49067	0.570803	9.26736e-06
chr7_92200530	4722	0.981256	292.925	287.466	0.00223985	7-91294688-A-G	-905842	-905842	22	23	0.028607	0.000447756	0.667308	0.188436	0.488651	0.490686	0.570803	1.95742e-05
chr16_14668643	4688	1.03577	550.825	326.011	0.00128631	16-14503430-A-ATC	-165213	-165213	11	11	0.0136476	0.000518243	1.22677	0.350379	0.49605	0.490762	0.57083	1.39832e-05
chr20_32096635	5398	1.03046	424.903	319.827	0.00165537	20-31247338-C-T	-849297	-849297	23	23	0.028536	0.000614637	-0.713965	0.206703	0.493851	0.490784	0.57083	1.7636e-05
chr10_72220176	6750	0.981116	465.029	296.46	0.00141174	10-72629609-C-CT	409433	409433	10	10	0.0125945	0.000306151	0.999396	0.274278	0.491051	0.490821	0.570831	1.232e-05
chr17_75104518	7372	1.02335	1079.28	343.783	0.0006459	17-75713990-C-CAAATAAATAAATAAAT	609472	609472	31	31	0.0388471	0.000340596	0.731675	0.202386	0.489751	0.490863	0.570838	6.68989e-06
chr14_106153766	6890	1.01098	562.248	323.448	0.00121969	14-106697983-A-G	544217	544217	165	165	0.207809	0.000462876	0.331143	0.0937488	0.49715	0.491203	0.57101	1.20228e-05
chr18_35248582	5648	1.0335	561.028	334.674	0.00126107	18-34880551-T-C	-368031	-368031	121	132	0.164589	0.000599364	0.357422	0.10327	0.49645	0.491316	0.57101	1.35695e-05
chr19_1029981	8233	1.01114	1969.33	348.247	0.000348539	19-649110-G-C	-380871	-380871	64	69	0.0856079	0.000190685	-0.518197	0.137522	0.49585	0.491287	0.57101	3.43545e-06
chr19_11449998	6645	1.06951	701.323	333.473	0.0010582	19-11055975-G-T	-394023	-394023	9	9	0.0111663	0.000480734	-1.19967	0.340633	0.49845	0.49136	0.57101	1.29999e-05
chr19_54176024	10679	0.993123	1625.33	325.496	0.000411766	19-54632838-G-A	456814	456814	10	11	0.0136476	0.000137779	0.866601	0.225001	0.493151	0.49133	0.57101	3.77154e-06
chr2_101284921	7388	0.995682	432.658	292.852	0.00155076	2-100702249-G-A	-582672	-582672	163	185	0.229529	0.000316671	0.189967	0.0522644	0.491551	0.491143	0.57101	1.43711e-05
chr2_201169488	5829	1.07247	590.541	328.083	0.0012612	2-201356515-GCTT-G	187027	187027	63	67	0.0833333	0.000527819	-0.271568	0.0776748	0.50295	0.491307	0.57101	1.56613e-05
chr22_22721038	9556	1.00752	925.054	318.933	0.000737813	22-23198612-A-G	477574	477574	187	220	0.272953	0.000233499	-0.254999	0.0686345	0.490251	0.491145	0.57101	7.17204e-06
chr8_55825108	7661	0.976336	415.365	288.42	0.00157203	8-56177265-TCCTC-T	352157	352157	12	13	0.016129	0.000289709	0.659979	0.1804	0.486251	0.491371	0.57101	1.34208e-05
chr8_65716081	6335	0.966359	386.584	299.523	0.00166348	8-65246758-G-T	-469323	-469323	19	19	0.0235732	0.000403422	-0.967959	0.271165	0.487051	0.491176	0.57101	1.36087e-05
chr16_29669032	3590	1.02251	453.976	332.308	0.00153587	16-30581738-G-A	912706	912706	64	68	0.0843672	0.000716012	0.386878	0.113409	0.492351	0.491494	0.571112	1.58339e-05
chr14_106037979	7265	0.993266	528.834	314.94	0.00126647	14-106879223-C-CAA	841244	841244	26	27	0.0341772	0.000405293	0.61467	0.172255	0.492851	0.491661	0.571177	1.16007e-05
chr16_29668288	3590	1.00683	427.885	328.685	0.00159556	16-29110105-G-A	-558183	-558183	28	28	0.0347395	0.000698737	-0.652971	0.191027	0.491251	0.491731	0.571177	1.54472e-05
chr20_3869528	8551	1.01484	850.463	303.01	0.000811851	20-4306947-C-T	437419	437419	43	44	0.0545906	0.000179836	0.422711	0.111732	0.49585	0.491634	0.571177	8.11462e-06
chr4_99869782	8105	0.99509	376.356	298.189	0.00178394	4-100548953-G-A	679171	679171	19	19	0.0236908	0.000427302	0.590656	0.166193	0.488051	0.491701	0.571177	1.64668e-05
chr7_30517375	7389	1.01013	827.228	332.583	0.000829314	7-31457991-T-G	940616	940616	236	294	0.364764	0.000358612	-0.263352	0.0731247	0.49775	0.491678	0.571177	8.13417e-06
chr4_152622928	6784	0.984587	594.416	310.138	0.00111335	4-153097016-TACACACACACACAC-T	474088	474088	278	372	0.4625	0.000312712	0.277714	0.0763352	0.490351	0.491796	0.57121	9.83008e-06
chr2_191692591	5577	1.02967	716.648	329.936	0.000983719	2-192149395-G-A	456804	456804	40	42	0.0521092	0.000412417	0.534716	0.150047	0.493851	0.491837	0.571217	1.04138e-05
chr4_38789018	8382	1.03089	869.516	325.843	0.000812308	4-38304382-C-G	-484636	-484636	21	22	0.0272953	0.000304108	0.733267	0.201142	0.49515	0.491889	0.571236	8.63757e-06
chr17_45218127	7234	1.05777	481.969	323.507	0.00151911	17-45346954-AT-A	128827	128827	13	13	0.016129	0.000597811	-0.971771	0.280715	0.49585	0.492069	0.571403	1.78586e-05
chr1_25817379	5663	1.00538	590.049	315.579	0.00115687	1-26158805-C-T	341426	341426	13	14	0.0173697	0.000368965	0.684445	0.190454	0.49575	0.492301	0.571549	1.11139e-05
chr3_10152044	7262	1.00512	753.672	305.161	0.000905505	3-10846145-A-G	694101	694101	17	17	0.0210918	0.000216726	0.744359	0.199303	0.492551	0.492304	0.571549	8.68879e-06
chr3_45680496	7675	1.03454	520.05	316.856	0.00136596	3-45207841-G-T	-472655	-472655	118	126	0.156328	0.000461555	-0.415134	0.117501	0.50155	0.492265	0.571549	1.47176e-05
chr12_120461199	7070	1.02272	563.568	318.315	0.00124105	12-120407897-A-ATT	-53302	-53302	14	15	0.0187032	0.000424897	0.853271	0.239982	0.50025	0.492423	0.571646	1.27692e-05
chr1_28509421	5397	1.02307	590.419	336.583	0.00118553	1-28875732-T-C	366311	366311	13	13	0.016129	0.000579854	1.14496	0.329938	0.49915	0.492518	0.571713	1.22111e-05
chr15_34231140	8715	1.00129	884.045	319.25	0.000768468	15-35093366-T-TA	862226	862226	9	9	0.0112782	0.000246701	-1.34365	0.363063	0.489951	0.492568	0.571713	7.25399e-06
chr6_149724747	8011	1.02367	1101.96	346.592	0.000636022	6-148836689-A-G	-888058	-888058	76	81	0.100496	0.000354108	0.48757	0.135256	0.491451	0.492589	0.571713	6.56313e-06
chr19_54214061	10652	1.00174	1989.91	337.08	0.000341764	19-54372613-C-T	158552	158552	28	28	0.035	0.000145941	-0.845717	0.220418	0.491151	0.492639	0.57173	3.23072e-06
chr15_82834049	4865	0.966449	235.81	269.705	0.0027388	15-83165301-T-C	331252	331252	34	39	0.0483871	0.000382241	0.409875	0.114356	0.486651	0.492744	0.571786	2.23223e-05
chr7_74231858	3765	0.968488	327.326	291.611	0.00197981	7-73581485-G-C	-650373	-650373	10	10	0.0125	0.000420137	0.95033	0.26705	0.484952	0.49276	0.571786	1.62739e-05
chr3_14944371	7127	1.04367	662.502	317.071	0.00108728	3-14854432-T-TATTGATTGATTG	-89939	-89939	13	14	0.0179028	0.000354013	0.513424	0.142425	0.49995	0.492812	0.571798	1.21055e-05
chr5_143226861	6783	1.00755	699.903	315.743	0.000979882	5-143030666-A-G	-196195	-196195	13	13	0.016129	0.000304029	0.907559	0.248948	0.490651	0.492842	0.571798	9.48089e-06
chr12_7098960	7506	0.986831	771.036	311.58	0.000864141	12-7942227-A-G	843267	843267	12	13	0.0161692	0.000238132	0.904594	0.243816	0.494651	0.492961	0.57181	7.67498e-06
chr15_44733174	5698	0.966242	286.981	287.159	0.00225168	15-43818112-C-T	-915062	-915062	9	9	0.0111663	0.000447648	0.996163	0.281293	0.487851	0.492953	0.57181	1.83195e-05
chr4_87338177	7329	0.999795	346.91	290.632	0.00195507	4-88329948-GTAAATAAA-G	991771	991771	288	395	0.491294	0.000404239	0.310384	0.0869647	0.492451	0.492924	0.57181	1.83349e-05
chr19_15662172	9113	1.03867	984.111	336.874	0.00072768	19-15144176-T-C	-517996	-517996	156	168	0.208437	0.000338018	0.330541	0.0913782	0.50325	0.493035	0.571813	7.94424e-06
chr22_50624143	5052	1.03226	452.86	304.363	0.00156699	22-50380916-G-C	-243227	-243227	22	23	0.02875	0.000417112	0.722336	0.20287	0.493951	0.49302	0.571813	1.67027e-05
chr16_28966002	4298	0.949848	321.082	293.868	0.00196569	16-29072920-G-A	106918	106918	55	60	0.0746269	0.000438241	-0.253039	0.0713358	0.488651	0.493205	0.571968	1.48504e-05
chr2_200977750	5677	1.03917	499.135	319.749	0.00143601	2-200433932-T-C	-543818	-543818	69	73	0.0905707	0.000519482	0.466648	0.133305	0.494151	0.493248	0.571975	1.57031e-05
chr13_95793668	7148	1.00125	458.296	291.76	0.001485	13-94865505-A-G	-928163	-928163	15	15	0.0186567	0.000291933	0.803463	0.219743	0.490251	0.493322	0.571978	1.39901e-05
chr2_218237630	5971	1.03934	708.419	333.413	0.00101237	2-217464015-C-A	-773615	-773615	270	351	0.436567	0.000456775	0.267898	0.0757659	0.494251	0.493292	0.571978	1.10739e-05
chr1_1402737	5915	0.990006	506.674	298.19	0.00132234	1-1557146-C-T	154409	154409	53	57	0.0707196	0.000293716	-0.443073	0.121232	0.49545	0.493384	0.572008	1.18897e-05
chr3_49415291	2997	1.02714	181.754	317.634	0.0038784	3-50398554-TCTGGC-T	983263	983263	10	11	0.0136476	0.00160529	0.96598	0.303969	0.49805	0.493537	0.572059	4.05203e-05
chr4_2839995	7100	1.00938	532.251	299.558	0.0012941	4-3702921-T-C	862926	862926	278	373	0.46393	0.000295209	0.245624	0.0672312	0.49525	0.493505	0.572059	1.25915e-05
chr8_38971825	5285	1.03965	485.906	318.912	0.00147711	8-39601088-G-A	629263	629263	28	30	0.0373134	0.000527958	-0.643782	0.184141	0.49705	0.493505	0.572059	1.61705e-05
chr12_32000293	9622	1.04006	803.717	327.569	0.000894059	12-32263513-T-A	263220	263220	13	13	0.01625	0.000352174	1.43884	0.398983	0.49965	0.493614	0.572108	9.79693e-06
chr1_183558819	6352	1.04398	538.022	327.383	0.00134343	1-183440304-TAG-T	-118515	-118515	289	359	0.445596	0.000559705	-0.289136	0.0830844	0.493251	0.493924	0.572138	1.493e-05
chr10_133265674	5764	1.02224	633.449	324.515	0.00110759	10-133389378-C-T	123704	123704	63	69	0.0858209	0.000423079	0.410135	0.115312	0.50205	0.493718	0.572138	1.13319e-05
chr11_47572560	4971	1.04811	189.837	301.525	0.00382153	11-47283310-A-G	-289250	-289250	10	10	0.0124378	0.00118086	-0.78103	0.238973	0.50295	0.493763	0.572138	4.32004e-05
chr15_84784374	5995	1.02773	331.174	303.917	0.00213369	15-84268526-C-T	-515848	-515848	22	23	0.028536	0.0006037	0.413196	0.119454	0.50065	0.493784	0.572138	2.23082e-05
chr16_31123470	3628	0.969352	263.059	296.324	0.00247382	16-31802978-A-C	679508	679508	179	211	0.261787	0.000618377	-0.316974	0.0918136	0.488651	0.493824	0.572138	2.03522e-05
chr17_75944013	7543	1.03395	816.29	330.067	0.000873976	17-76926055-C-T	982042	982042	25	26	0.0323383	0.000361409	-0.783402	0.217653	0.49715	0.493965	0.572138	9.34778e-06
chr4_2840131	7100	1.00373	695.446	317.882	0.00098405	4-2395910-C-T	-444221	-444221	117	130	0.16129	0.000320247	-0.376229	0.103595	0.492851	0.493947	0.572138	9.3455e-06
chr6_33005476	22700	1.04954	693.868	311.895	0.00104919	6-32098456-T-TTTTTG	-907020	-907020	13	13	0.016129	0.000302825	0.962044	0.263816	0.49825	0.493798	0.572138	1.19063e-05
chr6_35316193	6046	1.0507	440.557	322.115	0.0016549	6-35798433-C-T	482240	482240	77	77	0.0992268	0.000642623	-0.491709	0.14287	0.49815	0.493895	0.572138	1.88614e-05
chr7_102451179	5794	1.05402	530.151	328.458	0.00138204	7-102451200-C-CAA	21	21	261	324	0.402778	0.000590374	0.262785	0.0758344	0.50425	0.494052	0.572197	1.59358e-05
chr1_204555785	7162	1.04678	1051.89	342.694	0.000690383	1-205005389-G-A	449604	449604	9	10	0.0124069	0.000358554	-1.21351	0.336951	0.49565	0.494154	0.572231	7.7455e-06
chr19_17826138	7704	1.03012	1377.25	350.241	0.000515687	19-17539244-G-A	-286894	-286894	38	39	0.0483871	0.000303352	-0.688792	0.188908	0.49665	0.494139	0.572231	5.43169e-06
chr7_100855261	6499	1.03549	571.589	321.009	0.00125199	7-101073044-C-T	217783	217783	26	27	0.0334988	0.000453965	-0.795371	0.224837	0.49885	0.494393	0.572466	1.3456e-05
chr6_166938450	9024	1.01931	1102.03	332.647	0.000635563	6-166372983-A-T	-565467	-565467	10	10	0.0124069	0.000265796	-1.27292	0.345786	0.49785	0.494445	0.572485	6.41319e-06
chr20_32093218	5387	1.02709	511.175	336.74	0.00138493	20-32088973-G-A	-4245	-4245	31	33	0.0410448	0.000691871	0.634999	0.185619	0.50255	0.494608	0.572632	1.44043e-05
chr16_69322884	5720	0.966862	236.042	273	0.00275333	16-70057132-A-T	734248	734248	9	9	0.0111663	0.000417757	0.859511	0.241424	0.493151	0.494657	0.572647	2.23544e-05
chr20_3873474	8562	0.998473	1058.84	322.583	0.000643068	20-3227753-G-A	-645721	-645721	12	13	0.016129	0.000215933	0.710346	0.190148	0.493151	0.494694	0.572648	5.96354e-06
chr1_160998012	6730	1.00709	702.202	325.93	0.000982584	1-161086424-G-C	88412	88412	92	100	0.124069	0.000379382	0.3131	0.0873058	0.49955	0.495154	0.572844	9.42625e-06
chr10_73249121	5209	1.05147	348.551	333.098	0.00210117	10-73914982-C-T	665861	665861	280	385	0.477667	0.00103471	-0.234022	0.0707751	0.50095	0.495225	0.572844	2.3931e-05
chr10_100233145	6299	0.991318	499.176	306.055	0.00135145	10-99522718-T-G	-710427	-710427	47	49	0.060794	0.000361218	0.455048	0.126421	0.494051	0.495102	0.572844	1.21572e-05
chr14_106153704	6890	0.998692	420.42	301.54	0.00162112	14-105402482-T-C	-751222	-751222	14	14	0.0175	0.000408674	0.852226	0.238978	0.50125	0.495082	0.572844	1.50375e-05
chr19_1988785	8517	1.02485	1492.3	337.26	0.000474012	19-2545955-A-AAAAACAAAAC	557170	557170	79	84	0.104218	0.00021114	0.473072	0.126435	0.50095	0.495222	0.572844	4.87674e-06
chr19_13760646	6869	1.01261	1034.76	329.67	0.000672069	19-13473123-C-T	-287523	-287523	10	10	0.0124069	0.00026568	-1.30086	0.353366	0.50035	0.495175	0.572844	6.59045e-06
chr19_48328911	8384	0.962523	530.838	273.483	0.00121937	19-49195123-C-A	866212	866212	8	9	0.0111663	0.000139851	0.970009	0.252098	0.490351	0.495209	0.572844	9.68932e-06
chr2_89010146	4229	0.946987	203.248	276.551	0.00310669	2-88228423-T-C	-781723	-781723	9	9	0.0111663	0.000535236	0.876527	0.250983	0.488351	0.494967	0.572844	2.30572e-05
chr3_10153408	7257	1.04224	1183.11	340.755	0.000611817	3-10546161-T-C	392753	392753	36	37	0.0459057	0.000301795	-0.703969	0.192998	0.49745	0.495121	0.572844	6.72973e-06
chr6_30677629	26189	1.05778	450.733	293.75	0.00163838	6-29903707-G-A	-773922	-773922	38	47	0.0602564	0.000346845	-0.537116	0.14877	0.49965	0.495153	0.572844	1.90968e-05
chr10_131956456	9321	1.00745	988.484	317.767	0.00069875	10-131068936-A-G	-887520	-887520	184	207	0.256824	0.000213243	0.275608	0.0737111	0.49725	0.495298	0.572845	6.70935e-06
chr19_17415009	7964	1.00002	1130.98	332.719	0.000604409	19-17542489-G-A	127480	127480	26	26	0.0322581	0.000251496	-0.866493	0.234453	0.49535	0.495288	0.572845	5.63082e-06
chr12_64715336	5088	0.984367	388.904	297.957	0.00172029	12-64766173-C-T	50837	50837	83	87	0.108209	0.000406182	0.233573	0.0654673	0.493151	0.495714	0.572998	1.50061e-05
chr15_34232406	8712	1.01635	1010.05	331.856	0.000692933	15-34986524-T-G	754118	754118	42	43	0.0533499	0.00028822	-0.662483	0.181017	0.49685	0.495618	0.572998	6.88786e-06
chr17_78422944	9549	1.02187	1729.23	341.378	0.000408	17-77835281-C-T	-587663	-587663	199	233	0.289082	0.000195459	-0.305784	0.0812892	0.50425	0.495723	0.572998	4.14291e-06
chr19_4907515	8250	1.03227	1267.58	330.358	0.000564286	19-4614753-A-G	-292762	-292762	19	19	0.0235732	0.000220992	-0.969762	0.26001	0.49605	0.49562	0.572998	5.96781e-06
chr19_8492380	8911	1.02592	1201.45	335.572	0.000590032	19-8316279-T-C	-176101	-176101	245	320	0.397022	0.000260158	0.298851	0.0810579	0.50095	0.495491	0.572998	6.09127e-06
chr19_19786355	8180	1.04536	677.235	330.558	0.00107534	19-19333309-A-AC	-453046	-453046	12	12	0.0148883	0.000462143	-1.10038	0.311487	0.50455	0.495894	0.572998	1.19443e-05
chr19_35770297	6830	0.944709	437.293	273.657	0.00144356	19-34839015-T-C	-931282	-931282	24	25	0.0310174	0.000176757	0.548204	0.144733	0.486051	0.495769	0.572998	1.0568e-05
chr22_22322799	7914	1.03517	1018.54	344.643	0.000704814	22-22085441-C-T	-237358	-237358	8	9	0.011194	0.000381181	1.24515	0.347326	0.49825	0.495551	0.572998	7.53919e-06
chr3_49270660	3107	0.966859	155.555	296.245	0.00418954	3-48271168-T-C	-999492	-999492	247	304	0.377806	0.00119749	0.186975	0.0572804	0.49525	0.495826	0.572998	3.39212e-05
chr3_170089128	6615	1.00954	523.847	309.282	0.00132341	3-170711304-G-GA	622176	622176	15	15	0.0188917	0.000378122	-0.567566	0.158222	0.49925	0.495688	0.572998	1.28041e-05
chr4_83294651	7228	1.01967	661.772	322.452	0.00106196	4-82833532-TA-T	-461119	-461119	224	265	0.329146	0.000386056	-0.245702	0.0686026	0.49705	0.495527	0.572998	1.07001e-05
chr4_176331797	8334	1.02833	919.801	334.486	0.000774048	4-176365855-T-C	34058	34058	11	11	0.0136476	0.000344985	-0.934598	0.258761	0.49765	0.4959	0.572998	8.05732e-06
chr8_11842751	7494	1.02969	753.361	326.921	0.000946631	8-11650803-C-T	-191948	-191948	49	54	0.0669975	0.000371011	0.684666	0.190595	0.50055	0.495869	0.572998	9.90735e-06
chr20_3873374	8562	0.996943	1297.26	341.181	0.000525824	20-4085901-T-TG	212527	212527	85	88	0.11	0.000257553	-0.496311	0.134519	0.49585	0.496035	0.573052	4.8266e-06
chr22_39020047	5946	1.03796	863.577	344.669	0.000835529	22-39259042-G-A	238995	238995	27	28	0.0347395	0.000459346	0.734547	0.207832	0.50345	0.496055	0.573052	9.02033e-06
chr8_30678529	7045	0.98741	464.254	291.375	0.0014488	8-30312837-T-C	-365692	-365692	67	70	0.0868486	0.000280243	-0.332818	0.0907549	0.488751	0.496009	0.573052	1.27883e-05
chr5_72220328	5398	0.997663	309.816	287.651	0.00220264	5-72625243-T-C	404915	404915	9	9	0.0111663	0.00044002	1.018	0.287081	0.492651	0.496117	0.573083	2.02902e-05
chr3_50335871	4006	1.02044	200.128	320.376	0.00351892	3-49404432-A-AC	-931439	-931439	121	154	0.197943	0.00150082	-0.372511	0.116487	0.50495	0.496324	0.573238	3.55262e-05
chr7_44578716	6572	1.01982	603.606	329.925	0.00116701	7-45180821-T-A	602105	602105	40	42	0.0521092	0.000500912	-0.500296	0.14251	0.49565	0.49629	0.573238	1.17404e-05
chr12_10315471	8549	1.04274	755.543	336.056	0.000961989	12-9599501-C-T	-715970	-715970	11	12	0.0148883	0.000454368	0.798763	0.225811	0.508849	0.496408	0.573292	1.05648e-05
chr12_66123258	6289	0.984125	391.937	279.765	0.00171057	12-66407674-C-T	284416	284416	120	128	0.158809	0.000260891	-0.30713	0.0833203	0.49545	0.496551	0.573332	1.48696e-05
chr19_19683064	7827	1.03748	524.9	313.98	0.00137502	19-20532427-T-C	849363	849363	38	40	0.0505051	0.000437993	0.521457	0.147001	0.50435	0.49648	0.573332	1.48039e-05
chr20_3869825	8552	0.996653	1082.93	318.643	0.000630527	20-4504802-G-A	634977	634977	23	23	0.028536	0.000192781	0.545473	0.14487	0.49875	0.496542	0.573332	5.77256e-06
chr22_22881261	9929	1.02274	1347.97	345.13	0.000525471	22-23112876-G-T	231615	231615	12	12	0.0148883	0.000279259	1.05926	0.288772	0.50105	0.496711	0.57335	5.33925e-06
chr22_42377613	7154	1.01859	569.881	311.937	0.00123541	22-42378854-C-G	1241	1241	42	46	0.057072	0.000368801	0.429094	0.119396	0.50405	0.496696	0.57335	1.23549e-05
chr3_50333760	4001	1.01591	198.357	325.217	0.00353227	3-50956078-A-T	622318	622318	10	10	0.0124069	0.0016355	1.05293	0.33191	0.50405	0.496711	0.57335	3.49903e-05
chr7_102637204	5536	1.05534	475.864	328.016	0.00155337	7-102707371-C-T	70167	70167	133	147	0.186076	0.000669126	-0.343096	0.100018	0.49785	0.496623	0.57335	1.78708e-05
chr6_37028685	7452	1.03584	1095.93	345.626	0.000657926	6-37002046-A-G	-26639	-26639	31	35	0.0435323	0.00036048	0.672012	0.186669	0.50165	0.496778	0.573386	7.03086e-06
chr12_6976504	7708	1.02491	919.948	322.58	0.000772641	12-6254175-T-G	-722329	-722329	24	25	0.0310174	0.000267351	0.543932	0.14782	0.494751	0.496943	0.573409	7.91322e-06
chr14_20366646	7666	0.963032	837.258	304.412	0.000777599	14-20487214-T-C	120568	120568	10	10	0.0124069	0.000176528	0.819162	0.21625	0.490451	0.496839	0.573409	6.16165e-06
chr16_89740556	6409	1.0328	559.207	315.379	0.00128414	16-89577770-C-A	-162786	-162786	37	39	0.0483871	0.000415886	0.745253	0.209259	0.50015	0.49689	0.573409	1.35643e-05
chr17_78422919	9550	1.04223	2025.02	351.344	0.000359309	17-78901651-G-T	478732	478732	247	322	0.399504	0.000210337	-0.278706	0.0744685	0.49845	0.496919	0.573409	3.93158e-06
chr1_150732182	4462	1.02007	398.727	329.637	0.00177042	1-150656063-G-A	-76119	-76119	10	10	0.0124069	0.000800828	0.889641	0.263225	0.50215	0.497021	0.573416	1.77966e-05
chr22_39033067	5963	1.01047	824.237	337.422	0.000845617	22-38421399-T-C	-611668	-611668	298	399	0.495037	0.000404165	-0.180568	0.0505915	0.49745	0.497015	0.573416	8.17889e-06
chr22_17180937	7964	1.03535	1511.04	354.384	0.000477492	22-18018766-AT-A	837829	837829	19	20	0.0248139	0.000303235	-0.836045	0.229287	0.50085	0.497204	0.573544	5.08668e-06
chr4_56460019	8760	0.963185	584.963	295.814	0.00111421	4-56686644-G-A	226625	226625	289	375	0.466418	0.000223664	0.22657	0.0607985	0.49585	0.497191	0.573544	8.82718e-06
chr3_10153383	7257	1.04938	1070.41	332.254	0.000686778	3-9935260-G-A	-218123	-218123	24	24	0.0297767	0.000287736	-0.924752	0.252649	0.50105	0.497278	0.573588	7.71174e-06
chr1_145923032	822	0.985265	120.166	316.866	0.00559049	1-146054026-C-T	130994	130994	11	11	0.0138539	0.00243916	-1.06449	0.348867	0.494051	0.497333	0.573595	4.8814e-05
chr19_57757016	6641	1.01175	536.212	299.973	0.00130324	19-56872085-T-C	-884931	-884931	24	26	0.0322581	0.00030071	-0.688527	0.188715	0.50375	0.497393	0.573595	1.26587e-05
chr9_129809527	7842	1.02804	986.854	323.327	0.000724237	9-129329399-C-CAA	-480128	-480128	15	15	0.0187032	0.000252102	0.845513	0.228816	0.50215	0.497382	0.573595	7.4985e-06
chr2_196134254	6942	1.0496	512.217	331.465	0.00143569	2-195280557-A-T	-853697	-853697	38	40	0.0497512	0.000652986	-0.526464	0.153167	0.50305	0.497436	0.573603	1.61336e-05
chr16_10936025	9854	0.991194	785.804	299.737	0.000864938	16-10945400-G-C	9375	9375	13	14	0.0173697	0.000179376	0.777714	0.205532	0.489851	0.497647	0.573722	7.71741e-06
chr21_33450361	6040	0.983769	522.278	298.827	0.00128733	21-34037045-G-T	586684	586684	40	42	0.0530303	0.000288302	0.418743	0.11442	0.49995	0.497627	0.573722	1.11361e-05
chr7_73233156	4119	1.01806	351.467	306.137	0.0020061	7-72347301-G-A	-885855	-885855	108	126	0.156716	0.000586239	-0.388785	0.112132	0.49515	0.497607	0.573722	1.99761e-05
chr4_152624427	6787	1.025	803.172	331.936	0.000887122	4-152034640-AT-A	-589787	-589787	29	29	0.0368957	0.000381947	-0.819035	0.228498	0.50225	0.49777	0.573821	9.06805e-06
chr15_34232323	8711	1.04259	1185.41	343.012	0.000615966	15-35021926-A-G	789603	789603	41	41	0.0508685	0.000318342	-0.685131	0.188569	0.50395	0.498045	0.573976	6.72868e-06
chr2_37102152	8543	1.02392	776.576	310.852	0.000916866	2-37493660-G-T	391508	391508	49	50	0.0620347	0.000251466	0.409546	0.110813	0.49845	0.498049	0.573976	9.32517e-06
chr22_50208308	7493	0.980765	615.211	292.211	0.00108929	22-50577931-G-A	369623	369623	36	37	0.0460199	0.000198679	-0.568515	0.151304	0.49555	0.497945	0.573976	9.29382e-06
chr7_48106544	8224	1.00717	595.673	309.442	0.0011679	7-47327856-GA-G	-778688	-778688	23	25	0.0310174	0.000326205	0.620842	0.171182	0.49905	0.49801	0.573976	1.11168e-05
chr11_65776696	4334	1.03204	453.684	334.708	0.00158654	11-65065819-C-A	-710877	-710877	171	197	0.244417	0.000776193	0.310068	0.0915029	0.50495	0.498132	0.574018	1.66539e-05
chr3_50112913	3797	1.04349	197.867	324.362	0.00368978	3-50469904-TG-T	356991	356991	13	14	0.0173697	0.00169575	0.836772	0.264673	0.50365	0.498158	0.574018	4.04917e-05
chr1_89183730	6247	1.03574	630.027	334.653	0.00115021	1-88663435-A-G	-520295	-520295	85	88	0.109181	0.000540272	0.312363	0.0895078	0.50115	0.49869	0.574048	1.22237e-05
chr12_32000355	9622	1.02887	785.599	324.862	0.000914099	12-31061882-G-A	-938473	-938473	10	10	0.0124069	0.000341306	-1.32113	0.36549	0.50335	0.498691	0.574048	9.46061e-06
chr12_109851705	5465	0.976846	308.83	289.849	0.0021612	12-109834094-C-T	-17611	-17611	302	400	0.497512	0.000451552	-0.169587	0.0479196	0.493051	0.498668	0.574048	1.81037e-05
chr15_34231130	8715	1.03393	1169.88	343.11	0.000617956	15-34561429-C-T	330299	330299	16	16	0.0205656	0.000320102	-1.05986	0.291823	0.49995	0.4986	0.574048	6.52204e-06
chr15_89196030	7499	1.0451	1246.06	345.935	0.000588533	15-88878354-C-T	-317676	-317676	10	10	0.0124688	0.000321202	1.22069	0.336191	0.50255	0.498399	0.574048	6.48337e-06
chr16_88719123	9573	1.04629	1427.36	344.99	0.000514979	16-88690404-G-T	-28719	-28719	65	68	0.0843672	0.000272389	0.508578	0.138398	0.50365	0.49866	0.574048	5.69392e-06
chr16_89962403	5127	1.02777	313.183	288.533	0.00228657	16-89615717-C-G	-346686	-346686	263	338	0.419355	0.000471236	-0.208201	0.0590249	0.49715	0.498485	0.574048	2.35941e-05
chr22_38741961	6100	1.02375	824.206	339.517	0.000864294	22-38720077-C-T	-21884	-21884	89	91	0.113184	0.000431572	0.270285	0.0761083	0.50055	0.498284	0.574048	8.77885e-06
chr7_44802199	6541	1.02502	741.784	337.051	0.000961876	7-44839539-G-A	37340	37340	12	12	0.0149626	0.000463246	-0.964116	0.272965	0.50115	0.498263	0.574048	9.81962e-06
chr7_44832691	6575	1.0187	740.426	337.572	0.000956531	7-45414105-A-G	581414	581414	15	15	0.0186104	0.00046507	0.874117	0.247559	0.50465	0.49868	0.574048	9.5145e-06
chr7_102449913	5789	1.03769	566.371	334.586	0.00128257	7-101829013-C-CT	-620900	-620900	21	23	0.028607	0.000609845	-0.792492	0.229294	0.50155	0.498649	0.574048	1.37342e-05
chr8_11842716	7495	1.03656	815.408	334.243	0.000889717	8-12777119-C-T	934403	934403	62	63	0.0781638	0.000401516	0.50432	0.14123	0.505849	0.498654	0.574048	9.48464e-06
chr8_23188342	7794	0.961362	558.977	284.188	0.00116705	8-23704993-C-T	516651	516651	16	16	0.0198511	0.000176602	0.717763	0.189487	0.491951	0.498406	0.574048	9.13862e-06
chr8_143590330	6916	0.976224	468.219	293.996	0.00142379	8-143603101-T-C	12771	12771	96	107	0.132754	0.000291918	0.25828	0.0706378	0.494851	0.498445	0.574048	1.18982e-05
chr2_37102189	8543	1.03751	700.695	305.026	0.00103704	2-36776825-T-C	-325364	-325364	80	90	0.112219	0.000255128	-0.32387	0.0877214	0.50035	0.498803	0.574052	1.10914e-05
chr3_71776580	6575	1.04302	1183.31	335.254	0.000618683	3-72280186-C-T	503606	503606	184	211	0.262438	0.000272529	-0.290435	0.0790384	0.50165	0.498774	0.574052	6.75545e-06
chr5_134927726	5846	1.03025	763.57	345.15	0.000942471	5-135620125-T-C	692399	692399	12	12	0.0148883	0.000528728	0.936608	0.267928	0.50315	0.498793	0.574052	9.80344e-06
chr19_10932970	6910	0.960675	478.385	281.924	0.00136414	19-11256841-CT-C	323871	323871	17	17	0.021197	0.000204359	0.724437	0.193177	0.492451	0.498899	0.574122	1.06349e-05
chr1_32176030	4843	1.02564	440.341	318.225	0.00162563	1-31223570-A-C	-952460	-952460	49	53	0.0657568	0.000582842	0.366248	0.105583	0.49885	0.499238	0.574136	1.65949e-05
chr1_204556655	7162	1.03759	1023.84	342.845	0.000710658	1-204959554-G-A	402899	402899	48	49	0.0609453	0.000371257	-0.565249	0.15736	0.50335	0.499166	0.574136	7.59407e-06
chr10_72220142	6750	0.989147	565.671	309.948	0.00120333	10-72008817-C-T	-211325	-211325	19	19	0.0236318	0.000342027	0.664991	0.183998	0.49675	0.499218	0.574136	1.05985e-05
chr14_91224285	7382	1.05418	736.895	326.127	0.00100877	14-91031819-C-A	-192466	-192466	15	15	0.0186104	0.000392652	0.889968	0.248806	0.49745	0.499069	0.574136	1.14745e-05
chr17_8227029	6940	1.01042	908.88	328.955	0.000771448	17-8767872-A-C	540843	540843	214	258	0.320099	0.000306254	-0.259756	0.0712901	0.50295	0.499099	0.574136	7.41533e-06
chr17_30783537	5395	0.985738	337.914	302.613	0.00200274	17-30564478-G-A	-219059	-219059	254	320	0.39801	0.00054328	-0.191009	0.0547579	0.494851	0.499023	0.574136	1.74048e-05
chr19_16155664	8285	1.0101	948.307	334.042	0.000738841	19-16991854-CA-C	836190	836190	15	15	0.0193299	0.000324393	0.949089	0.26158	0.49795	0.498998	0.574136	7.09461e-06
chr2_88947533	4282	0.970769	257.948	297.463	0.00256791	2-89146101-G-T	198568	198568	21	24	0.0297767	0.000663856	0.726888	0.211762	0.50045	0.499141	0.574136	2.09271e-05
chr3_50332837	4001	1.01153	181.446	315.198	0.00386491	3-50278688-T-C	-54149	-54149	132	158	0.19603	0.00153316	-0.356666	0.111753	0.49945	0.499178	0.574136	3.73636e-05
chr19_16552024	9088	0.938979	339.709	245.042	0.00186138	19-15657188-A-T	-894836	-894836	15	15	0.0186104	0.000108381	0.696016	0.177908	0.488451	0.499288	0.574152	1.31329e-05
chr1_28335145	5027	1.03964	491.158	331.675	0.0014863	1-28941980-C-T	606835	606835	9	9	0.0117493	0.000681822	-1.18241	0.345219	0.508749	0.499517	0.57417	1.59968e-05
chr12_31995623	9612	0.988556	599.155	303.209	0.00113608	12-31651307-C-CT	-344316	-344316	194	229	0.285	0.00027355	0.258887	0.0704719	0.49735	0.499494	0.57417	9.97307e-06
chr13_19672273	10040	0.954997	583.038	300.476	0.00111169	13-18828504-T-A	-843769	-843769	39	40	0.0512821	0.000249666	0.345632	0.0934714	0.49805	0.499394	0.57417	8.43556e-06
chr16_70379758	5511	1.06558	441.7	327.983	0.0017096	16-70769036-G-A	389278	389278	96	102	0.126866	0.000746231	-0.391813	0.115249	0.506849	0.499548	0.57417	2.02499e-05
chr2_200977738	5677	1.04332	546.872	327.653	0.00134165	2-200846657-G-T	-131081	-131081	122	138	0.173367	0.000561807	-0.330728	0.0950644	0.50475	0.499557	0.57417	1.46388e-05
chr3_10150948	7259	1.03414	1117.53	338.175	0.000648448	3-9860977-C-T	-289971	-289971	87	92	0.115578	0.000305276	0.39052	0.107153	0.50425	0.499352	0.57417	6.83476e-06
chr5_157477909	7751	1.06331	685.179	335.001	0.00109883	5-157017071-C-G	-460838	-460838	10	11	0.0137157	0.000516691	-1.04354	0.297978	0.509749	0.499416	0.57417	1.29098e-05
chr2_28776895	6913	1.0198	596.344	311.461	0.00119248	2-29201680-G-A	424785	424785	80	86	0.106965	0.000349796	0.242839	0.0673038	0.49785	0.499625	0.574206	1.18821e-05
chr16_10931778	9855	0.993974	682.451	286.19	0.00100564	16-11120811-A-AACAC	189033	189033	12	12	0.0149626	0.000153303	0.999831	0.261442	0.494151	0.499662	0.574207	9.02494e-06
chr1_160998056	6730	1.03022	1035.1	357.498	0.000697514	1-160964245-C-G	-33811	-33811	191	206	0.256313	0.00048091	-0.334829	0.0950739	0.50325	0.499912	0.574453	7.23093e-06
chr19_19179429	6545	0.970974	416.576	290.305	0.00159511	19-18624410-TG-T	-555019	-555019	10	10	0.0130208	0.000308961	0.904488	0.248397	0.488651	0.499954	0.57446	1.29736e-05
chr1_9268217	5940	1.02359	612.114	303.287	0.00117022	1-9088645-T-C	-179572	-179572	193	221	0.274876	0.000284236	0.217721	0.0594302	0.49985	0.500363	0.574492	1.18105e-05
chr12_56229590	5090	0.974103	289.199	271.98	0.00230843	12-55708028-A-G	-521562	-521562	273	361	0.447891	0.000320374	-0.20554	0.0565974	0.49775	0.500119	0.574492	1.90297e-05
chr14_106810485	5018	1.03879	354.943	328.154	0.00205758	14-106267523-T-G	-542962	-542962	11	12	0.0150754	0.000925352	0.896872	0.268634	0.50405	0.50018	0.574492	2.20387e-05
chr16_14668669	4688	0.955979	280.169	270.349	0.0023223	16-13813839-C-G	-854830	-854830	27	29	0.0359802	0.000309793	0.524978	0.144202	0.493951	0.500381	0.574492	1.76587e-05
chr17_4713771	8336	0.991481	849.506	321.337	0.000806406	17-4570371-G-T	-143400	-143400	15	16	0.0198511	0.000273436	0.838731	0.228305	0.49655	0.50021	0.574492	7.15014e-06
chr19_54238261	10644	1.01483	2357.98	350.48	0.000300224	19-53269924-T-C	-968337	-968337	206	246	0.306045	0.000170241	0.310342	0.0817253	0.49985	0.500256	0.574492	2.92671e-06
chr20_3875294	8559	1.03628	1292.9	340.319	0.000563587	20-3058711-A-G	-816583	-816583	10	12	0.0149626	0.000273126	1.08081	0.294175	0.50245	0.500274	0.574492	5.9733e-06
chr3_14944643	7129	1.03765	794.352	328.687	0.000918268	3-14409685-G-A	-534958	-534958	17	21	0.0260546	0.000371641	0.731479	0.203653	0.50275	0.500066	0.574492	9.79088e-06
chr3_50335168	4004	1.01876	204.539	323.336	0.00347398	3-51196057-T-C	860889	860889	9	9	0.0112219	0.00155469	-1.17213	0.367738	0.505849	0.500254	0.574492	3.44519e-05
chr4_152625607	6792	1.04819	803.95	335.277	0.000920602	4-153166116-TA-T	540509	540509	16	16	0.0198511	0.000425918	0.926491	0.260623	0.50375	0.500292	0.574492	1.02064e-05
chr7_102449586	5790	1.04201	513.323	331.285	0.00143003	7-101718833-A-G	-730753	-730753	68	83	0.102978	0.000647856	0.544655	0.158358	0.509249	0.500361	0.574492	1.54925e-05
chr1_1221512	5229	1.0269	549.634	312.289	0.00131322	1-1719740-C-T	498228	498228	12	14	0.0179487	0.000399878	0.709237	0.198553	0.50465	0.501502	0.574575	1.33834e-05
chr1_28335626	5024	0.972831	259.04	279.941	0.00259553	1-27486150-G-GTATT	-849476	-849476	134	153	0.190299	0.0004559	0.279836	0.0791306	0.50055	0.503212	0.574575	2.10897e-05
chr1_37861458	6491	0.987716	505.474	284.97	0.00135503	1-37009074-GTAA-G	-852384	-852384	152	172	0.215539	0.000219147	-0.238902	0.064016	0.494751	0.50208	0.574575	1.17657e-05
chr1_150993942	4950	1.04605	412.008	329.767	0.00179328	1-151506795-G-A	512853	512853	163	205	0.254975	0.000814552	0.332282	0.0984551	0.505349	0.500844	0.574575	1.97017e-05
chr1_160996627	6731	1.04745	767.563	332.553	0.00096948	1-160770313-G-A	-226314	-226314	224	266	0.330025	0.000427611	-0.306995	0.0863844	0.50455	0.502583	0.574575	1.06505e-05
chr1_160998069	6730	1.02881	812.022	338.824	0.000890655	1-161538925-G-T	540856	540856	12	12	0.0148883	0.000440197	1.15142	0.324714	0.506549	0.501224	0.574575	9.14956e-06
chr1_205769692	6110	0.995043	636.058	313.439	0.00109615	1-206228826-T-TAA	459134	459134	37	43	0.0541562	0.00033026	-0.381414	0.105261	0.50425	0.504618	0.574575	9.74089e-06
chr10_80521745	9130	0.998334	497.349	300.479	0.00139477	10-81357780-AT-A	836035	836035	174	210	0.260599	0.000331063	0.220003	0.0607267	0.49925	0.501318	0.574575	1.26864e-05
chr10_110898832	7265	0.955055	339.047	272.041	0.00193735	10-110719752-C-T	-179080	-179080	260	342	0.424318	0.000252635	-0.153683	0.0415964	0.49815	0.503988	0.574575	1.45115e-05
chr10_133264158	5778	1.04733	650.859	327.642	0.00114889	10-133182657-C-T	-81501	-81501	287	375	0.466418	0.000470207	-0.271237	0.0768826	0.511249	0.504418	0.574575	1.25523e-05
chr10_133264230	5778	1.03345	780.23	342.508	0.00093737	10-132775590-T-G	-488640	-488640	156	169	0.209677	0.000500066	0.34044	0.0969618	0.507249	0.502994	0.574575	9.75466e-06
chr10_133265677	5764	1.01274	550.622	313.771	0.00129459	10-132457258-G-T	-808419	-808419	34	35	0.0434243	0.000405799	0.414766	0.116245	0.506649	0.503854	0.574575	1.23936e-05
chr11_65127806	4613	1.02154	332.234	301.032	0.00215248	11-66057983-A-AAAAG	930177	930177	29	29	0.0368957	0.000574383	0.570192	0.164185	0.49915	0.500938	0.574575	2.15249e-05
chr11_65772855	4341	0.986976	273.063	290.748	0.00252258	11-65021898-C-A	-750957	-750957	12	12	0.0148883	0.00056182	0.8062	0.231735	0.50075	0.50459	0.574575	2.16893e-05
chr12_7094837	7523	1.01913	914.236	324.63	0.000784021	12-7781039-C-T	686202	686202	87	96	0.119107	0.000284377	0.336374	0.0918218	0.507449	0.50265	0.574575	7.7233e-06
chr12_31997782	9618	1.00417	508.219	291.535	0.00138564	12-31085187-C-A	-912595	-912595	27	27	0.0334988	0.000265735	-0.635984	0.172761	0.50265	0.503734	0.574575	1.28186e-05
chr12_53040634	7968	0.846041	140.161	189.684	0.00392483	12-54025941-C-T	985307	985307	9	9	0.011194	4.5136e-05	0.543834	0.13176	0.475252	0.503276	0.574575	1.68865e-05
chr12_121778432	6906	0.955612	332.655	281.75	0.00196561	12-121024336-G-C	-754096	-754096	268	350	0.434243	0.000329567	-0.127795	0.0352631	0.492951	0.502179	0.574575	1.48398e-05
chr13_21374941	8551	1.04432	1268.17	343.806	0.000582662	13-21847070-C-T	472129	472129	16	20	0.0248756	0.000304361	0.865714	0.237488	0.506449	0.50146	0.574575	6.34522e-06
chr13_32525012	6656	0.994191	541.283	310.598	0.00127128	13-33017932-A-G	492920	492920	231	274	0.33995	0.000370732	0.281172	0.0782672	0.50155	0.500519	0.574575	1.13924e-05
chr14_20366892	7668	1.00045	963.795	314.131	0.000728712	14-20536134-C-T	169242	169242	104	114	0.141791	0.000206015	0.34628	0.0923902	0.50345	0.504482	0.574575	6.62316e-06
chr14_20367640	7671	0.938759	523.446	266.088	0.00122343	14-21339463-A-G	971823	971823	20	20	0.0248139	0.000113409	0.647177	0.165908	0.50015	0.503529	0.574575	8.51125e-06
chr14_94384565	8274	0.983972	1023.1	319.683	0.00066897	14-93447811-C-T	-936754	-936754	8	9	0.011194	0.000211694	0.840256	0.224611	0.494351	0.503532	0.574575	5.69139e-06
chr14_100137926	6873	0.984103	813.156	317.393	0.000836835	14-100855178-T-C	717252	717252	68	72	0.08933	0.000261635	0.263341	0.0714555	0.50455	0.50151	0.574575	7.1661e-06
chr15_41305258	6066	1.00057	359.23	302.468	0.00193472	15-42146311-C-T	841053	841053	29	31	0.0384615	0.000518987	0.643231	0.183735	0.49775	0.500989	0.574575	1.7782e-05
chr16_1936741	7642	1.02058	1216.27	344.734	0.000588875	16-1063859-TCA-T	-872882	-872882	148	163	0.202233	0.000313746	0.340836	0.0937082	0.506749	0.501656	0.574575	5.85004e-06
chr16_1937960	7632	0.998619	759.318	308.144	0.000921802	16-2114807-C-T	176847	176847	27	28	0.0348259	0.00023769	0.760282	0.204892	0.50475	0.504213	0.574575	8.32262e-06
chr16_8853978	12127	1.04202	1405.28	335.082	0.000523194	16-8857759-AT-A	3781	3781	276	337	0.418575	0.000224942	0.285935	0.0767593	0.515148	0.500752	0.574575	5.65945e-06
chr16_9106462	11593	1.0312	1166.1	322.663	0.000623485	16-9346985-A-G	240523	240523	41	41	0.0508685	0.000208677	0.455937	0.121756	0.507449	0.501899	0.574575	6.45134e-06
chr16_10928518	9863	0.988592	803.63	302.352	0.000859708	16-10244022-T-C	-684496	-684496	180	205	0.254342	0.000189927	0.368437	0.0977512	0.50435	0.504554	0.574575	7.437e-06
chr16_27361881	7268	1.04617	1023.07	327.526	0.00072772	16-27087363-T-A	-274518	-274518	35	36	0.044665	0.000277849	0.476198	0.129772	0.507149	0.503316	0.574575	7.93914e-06
chr16_29670053	3590	1.04372	499.28	338.805	0.00148429	16-29233850-G-A	-436203	-436203	108	123	0.152985	0.00077599	0.365318	0.107805	0.513849	0.502958	0.574575	1.60667e-05
chr16_29670396	3590	1.00527	388.315	318.603	0.00181771	16-30108987-A-G	438591	438591	252	319	0.396766	0.000669694	0.20114	0.0586394	0.510749	0.504089	0.574575	1.6878e-05
chr16_29834401	3661	0.990154	409.185	322.413	0.00167957	16-29285773-C-T	-548628	-548628	72	76	0.0945274	0.000657579	-0.424453	0.123559	0.505749	0.502114	0.574575	1.47346e-05
chr16_31121917	3628	1.02192	366.831	325.957	0.0019514	16-30342895-G-A	-779022	-779022	128	149	0.184864	0.00083651	0.300109	0.0891217	0.50265	0.501065	0.574575	1.95348e-05
chr16_31122753	3629	0.988319	354.705	323.026	0.0019353	16-31394146-A-G	271393	271393	19	19	0.0235732	0.000784441	0.891504	0.26332	0.50065	0.502651	0.574575	1.68237e-05
chr16_31123382	3627	1.00518	359.542	323.659	0.00195477	16-31665142-T-C	541760	541760	12	12	0.0148883	0.000803092	-1.12744	0.333665	0.513149	0.502658	0.574575	1.82199e-05
chr16_31123443	3628	1.02036	333.785	319.132	0.00214668	16-32120548-G-GATGAA	997105	997105	21	24	0.0298507	0.000822592	0.900395	0.267007	0.507549	0.502187	0.574575	2.12921e-05
chr16_48353486	4622	1.01944	433.452	330.5	0.00165082	16-48720970-TAC-T	367484	367484	21	21	0.0266497	0.000751439	0.662109	0.194866	0.507049	0.502054	0.574575	1.63167e-05
chr16_84666859	12316	1.02112	1743.94	319.005	0.00041332	16-85510629-G-A	843770	843770	260	337	0.419154	0.00011827	-0.196306	0.0504613	0.506749	0.503603	0.574575	4.09186e-06
chr16_89737931	6426	0.998154	370.583	277.732	0.00187656	16-89713682-T-C	-24249	-24249	250	329	0.409204	0.000280319	-0.174979	0.0477153	0.50075	0.502355	0.574575	1.70092e-05
chr17_5209312	8630	0.952536	559.387	278.379	0.00116795	17-5661191-G-A	451879	451879	250	327	0.405707	0.000151213	-0.207133	0.0541129	0.493551	0.503312	0.574575	8.66321e-06
chr17_7389862	7622	1.03862	1088.07	331.89	0.000678029	17-7174612-T-TAC	-215250	-215250	24	26	0.0327456	0.000281413	-0.642674	0.175301	0.510349	0.503595	0.574575	7.18353e-06
chr17_18325968	4213	1.01834	436.337	324.667	0.00164438	17-17625529-T-TCA	-700439	-700439	13	15	0.0188442	0.000670154	0.647173	0.188684	0.505249	0.503538	0.574575	1.61141e-05
chr17_30958737	5713	1.0011	399.889	301.791	0.00173874	17-31458352-C-T	499615	499615	117	132	0.164179	0.000448176	0.239798	0.0677197	0.49915	0.500845	0.574575	1.60204e-05
chr17_39761905	5277	1.04168	650.373	338.3	0.0011417	17-38880777-C-A	-881128	-881128	103	110	0.136476	0.000574323	-0.368335	0.10606	0.515248	0.504547	0.574575	1.22074e-05
chr17_45217737	7233	1.00233	356.459	298.11	0.00195718	17-44292700-G-C	-925037	-925037	25	25	0.0310945	0.000479029	0.603594	0.171337	0.50305	0.501465	0.574575	1.80935e-05
chr17_64468387	5205	0.991003	540.634	322.456	0.00127614	17-64641301-A-G	172914	172914	41	41	0.050995	0.000478118	-0.53618	0.152178	0.50105	0.502971	0.574575	1.12052e-05
chr17_75943097	7539	1.03107	770.181	326.235	0.000943539	17-76851549-G-A	908452	908452	38	38	0.0471464	0.000364377	0.695788	0.193429	0.50445	0.501851	0.574575	9.76086e-06
chr17_78431991	9577	1.01461	1841.1	341.385	0.000388809	17-77744514-C-T	-687477	-687477	247	310	0.384615	0.000185363	0.221173	0.0585822	0.505349	0.504277	0.574575	3.74386e-06
chr17_82294480	7332	0.982895	519.71	294.633	0.00131738	17-82016855-T-C	-277625	-277625	260	343	0.426434	0.000268605	-0.198688	0.054014	0.50365	0.504285	0.574575	1.11358e-05
chr17_82458771	6702	0.982197	365.344	277.155	0.00185466	17-82616214-T-G	157443	157443	118	131	0.162531	0.000271919	-0.233974	0.0636629	0.50325	0.501152	0.574575	1.57783e-05
chr18_35248606	5648	1.03012	509.167	326.148	0.00142304	18-35089476-T-A	-159130	-159130	105	118	0.146766	0.000583724	0.359528	0.103659	0.505049	0.50135	0.574575	1.46919e-05
chr18_35248791	5650	1.05615	567.907	334.125	0.00132489	18-36100172-T-G	851381	851381	179	206	0.256219	0.000627033	-0.283938	0.0823367	0.512249	0.502556	0.574575	1.50353e-05
chr19_1989008	8516	0.996567	1396.11	326.758	0.000497372	19-1076026-C-A	-912982	-912982	195	229	0.284119	0.000176406	0.216994	0.0572813	0.49805	0.502366	0.574575	4.47554e-06
chr19_2294030	8787	1.03627	1972.69	353.924	0.000370808	19-3083971-G-A	789941	789941	21	21	0.0260546	0.000229455	-0.863487	0.232127	0.50375	0.501615	0.574575	3.91482e-06
chr19_5913807	8801	1.00381	1276.29	328.279	0.000547615	19-5795714-GTTA-G	-118093	-118093	91	100	0.124378	0.000203915	0.376186	0.100298	0.50335	0.501133	0.574575	5.09442e-06
chr19_8540526	8907	1.0537	1397.28	347.232	0.000535201	19-8600567-T-C	60041	60041	26	27	0.0343511	0.000297311	-0.746549	0.204448	0.50495	0.501351	0.574575	6.03695e-06
chr19_8540626	8910	1.02715	1315.88	343.179	0.000551757	19-8155639-A-T	-384987	-384987	255	311	0.386935	0.000283049	-0.319429	0.0871666	0.508449	0.503319	0.574575	5.59765e-06
chr19_8541677	8928	1.01321	990.504	320.853	0.000718846	19-8544812-C-G	3135	3135	208	248	0.307692	0.000236497	-0.329197	0.0886854	0.506049	0.503128	0.574575	6.90704e-06
chr19_11449717	6645	1.0518	683.857	332.239	0.00109258	19-11442905-T-C	-6812	-6812	9	9	0.0111663	0.000486472	-1.32308	0.376022	0.510549	0.502026	0.574575	1.22183e-05
chr19_11449900	6645	1.03793	656.427	330.288	0.00111838	19-11427283-A-T	-22617	-22617	119	134	0.166253	0.000480652	-0.370446	0.105183	0.510949	0.502259	0.574575	1.18647e-05
chr19_14619018	7520	1.04034	1291.86	351.672	0.000573676	19-14491295-G-T	-127723	-127723	262	337	0.419154	0.000349897	0.29013	0.0804127	0.50415	0.504389	0.574575	6.10372e-06
chr19_16150453	8280	0.988135	642.581	302.735	0.00106531	19-16268031-A-C	117578	117578	135	153	0.189826	0.000249878	0.28201	0.0762704	0.505949	0.501633	0.574575	9.27711e-06
chr2_669596	7420	1.01836	574.588	318.029	0.00125078	2-1658409-A-G	988813	988813	50	52	0.0645161	0.000426269	-0.34634	0.097432	0.508249	0.504036	0.574575	1.22383e-05
chr2_99196412	5417	1.00022	290.822	303.649	0.00240047	2-98442315-G-T	-754097	-754097	8	9	0.0111663	0.000693934	-1.18068	0.345211	0.50105	0.502785	0.574575	2.19222e-05
chr2_201164103	5824	1.03048	548.37	323.99	0.00133308	2-201194087-TTGTGTG-T	29984	29984	151	183	0.233418	0.00051875	0.313226	0.0894678	0.506249	0.504306	0.574575	1.36668e-05
chr2_201217977	5831	1.03642	486.26	311.616	0.00151388	2-202067478-G-A	849501	849501	12	12	0.0148883	0.000467545	0.741177	0.209995	0.508949	0.504011	0.574575	1.58935e-05
chr2_218235880	5969	1.0283	681.877	330.109	0.00106519	2-218864353-G-A	628473	628473	129	145	0.180348	0.000453108	-0.324065	0.091594	0.505949	0.503006	0.574575	1.08672e-05
chr2_218237224	5970	1.03525	628.392	323.711	0.00117006	2-217382250-C-CTCTATCTATCTATCTA	-854974	-854974	14	14	0.0178571	0.000443476	-1.07396	0.303044	0.509649	0.504074	0.574575	1.22245e-05
chr2_218237749	5971	0.991837	581.513	316.878	0.00119049	2-217623918-T-TACACACAC	-613831	-613831	60	66	0.0829146	0.000392466	-0.500167	0.139825	0.511249	0.503731	0.574575	1.04661e-05
chr20_3871164	8550	1.02988	1072.74	326.562	0.000681118	20-4284289-G-A	413125	413125	32	35	0.0451031	0.000252163	-0.578244	0.156489	0.507149	0.504296	0.574575	6.96464e-06
chr20_3928609	8543	1.03498	1351.99	340.952	0.000544082	20-4182331-C-T	253722	253722	34	34	0.0421836	0.000266178	0.647702	0.175966	0.50235	0.504245	0.574575	5.67415e-06
chr21_33435629	6056	1.03316	850.945	335.78	0.000854122	21-33489614-G-A	53985	53985	272	359	0.446384	0.000395528	0.249842	0.0698862	0.508649	0.500904	0.574575	8.93049e-06
chr22_17113214	7697	1.01479	1099.37	335.848	0.000644768	22-16927147-A-G	-186067	-186067	133	143	0.177419	0.000289033	-0.395669	0.108135	0.505249	0.500791	0.574575	6.27586e-06
chr22_20065415	7713	1.03595	1086.31	343.713	0.000674103	22-19821897-C-T	-243518	-243518	22	22	0.0272953	0.000356436	0.839026	0.232866	0.50285	0.50221	0.574575	7.09728e-06
chr22_22381177	8212	1.01922	1057.77	345.673	0.000674155	22-23371938-C-A	990761	990761	54	56	0.0694789	0.000370533	-0.51304	0.142805	0.506549	0.50078	0.574575	6.67847e-06
chr22_24174371	7822	1.04152	1192.51	346.888	0.000622532	22-23488495-C-CTTTTT	-685876	-685876	297	373	0.463568	0.000347978	-0.288429	0.0799084	0.508249	0.50445	0.574575	6.65234e-06
chr22_24573810	7805	1.05793	1106.73	337.235	0.000685215	22-23998744-A-G	-575066	-575066	189	215	0.266833	0.000318412	0.302227	0.0831832	0.510249	0.504434	0.574575	7.78369e-06
chr22_24574690	7799	1.01777	1074.85	339.318	0.000669412	22-25524939-G-GT	950249	950249	122	134	0.166253	0.000323764	-0.405183	0.111657	0.50495	0.504618	0.574575	6.52193e-06
chr22_39033089	5963	0.998586	675.465	322.472	0.00103362	22-38911262-TATTA-T	-121827	-121827	86	93	0.115385	0.000374248	0.367095	0.102257	0.506549	0.50337	0.574575	9.3541e-06
chr22_39138651	5957	0.963497	440.052	289.757	0.00150818	22-39106480-G-T	-32171	-32171	13	13	0.016129	0.000283709	0.608076	0.165961	0.50095	0.503226	0.574575	1.17557e-05
chr22_42375375	7155	1.01808	524.203	302.5	0.00136877	22-41946866-C-G	-428509	-428509	54	55	0.068408	0.00033871	0.381577	0.105503	0.509049	0.503614	0.574575	1.3395e-05
chr3_10152309	7264	1.02958	969.441	326.565	0.000746958	3-10494270-T-C	341961	341961	246	324	0.402985	0.000280428	0.285272	0.0777933	0.507649	0.50127	0.574575	7.69483e-06
chr3_10152750	7260	0.996821	748.54	304.735	0.00092693	3-10409847-A-G	257097	257097	43	43	0.0533499	0.000220778	-0.672128	0.180197	0.49895	0.502048	0.574575	8.35909e-06
chr3_45681019	7677	1.01323	513.23	317.119	0.00138285	3-45606031-T-A	-74988	-74988	188	215	0.266749	0.00047088	-0.246217	0.0697983	0.505349	0.502104	0.574575	1.33316e-05
chr3_50112187	3797	1.00641	193.207	321.715	0.00362728	3-50100712-A-T	-11475	-11475	9	9	0.0113065	0.00159062	-1.04961	0.330001	0.506449	0.501366	0.574575	3.41317e-05
chr3_50113114	3798	0.996067	153.729	300.95	0.00453145	3-50959558-G-A	846444	846444	246	289	0.359694	0.00144246	-0.217294	0.067701	0.50195	0.504418	0.574575	4.05325e-05
chr3_197612762	5762	0.99019	594.698	312.215	0.00115811	3-197709218-C-T	96456	96456	79	86	0.1067	0.000343368	0.456032	0.126217	0.50185	0.502746	0.574575	1.01403e-05
chr4_2839784	7100	0.973122	434.449	279.362	0.00154183	4-2828924-G-A	-10860	-10860	14	14	0.0173697	0.000224873	0.81376	0.218449	0.49995	0.501625	0.574575	1.25957e-05
chr4_38788749	8384	1.05342	919.824	332.482	0.000813143	4-39019299-T-C	230550	230550	9	9	0.0111663	0.000349992	-1.34196	0.371945	0.508349	0.501591	0.574575	9.15782e-06
chr4_39547967	7937	0.981666	561.23	293.284	0.0012113	4-39575749-ATTT-A	27782	27782	119	130	0.1625	0.000233641	-0.319866	0.0860978	0.49785	0.502431	0.574575	1.02402e-05
chr4_88258455	7715	1.00166	480.5	298.588	0.00145028	4-89201844-A-G	943389	943389	19	21	0.0260546	0.000332771	0.571872	0.157912	0.49605	0.501305	0.574575	1.33733e-05
chr5_91308442	5855	1.02933	473.72	322.547	0.00154123	5-92257160-G-A	948718	948718	50	51	0.0632754	0.000596587	0.489671	0.141428	0.50355	0.504448	0.574575	1.5726e-05
chr6_30677603	26189	1.04612	338.59	269.043	0.0021975	6-29814668-TAC-T	-862935	-862935	28	28	0.035443	0.000277546	0.509344	0.138794	0.510749	0.503398	0.574575	2.39817e-05
chr6_33302238	22636	1.05025	1002.86	329.175	0.000746613	6-33928343-C-T	626105	626105	74	77	0.09601	0.000296403	0.476851	0.13056	0.509949	0.503447	0.574575	8.26706e-06
chr6_36140914	6843	1.006	607.34	316.343	0.00116448	6-36378804-T-C	237890	237890	11	12	0.0148883	0.00037799	-1.24651	0.347485	0.50425	0.50431	0.574575	1.0834e-05
chr6_36141526	6839	1.03232	717.403	329.606	0.00102129	6-36249501-G-T	107975	107975	37	45	0.0558313	0.000427554	0.70623	0.198722	0.511749	0.504178	0.574575	1.05471e-05
chr6_42207447	6840	1.02275	859.076	325.854	0.000842314	6-42322828-C-T	115381	115381	40	47	0.0583127	0.000317163	0.619525	0.170466	0.505949	0.504279	0.574575	8.37792e-06
chr6_116277928	6896	1.03393	311.88	294.72	0.00235353	6-115705943-G-C	-571985	-571985	103	105	0.130273	0.000561014	0.314314	0.0903363	0.508949	0.50432	0.574575	2.44625e-05
chr6_149591131	8036	0.999885	693.767	308.942	0.00101172	6-148950118-T-G	-641013	-641013	151	165	0.204715	0.000271073	0.251763	0.0684878	0.50185	0.504588	0.574575	9.17269e-06
chr6_149591240	8037	0.991658	704.716	312.253	0.000981286	6-149177313-C-T	-413927	-413927	16	16	0.0198511	0.000281716	-1.03393	0.282044	0.50385	0.503404	0.574575	8.62776e-06
chr7_44574680	6573	0.97907	382.141	288.838	0.00177322	7-45236050-C-CATCT	661370	661370	164	187	0.24036	0.00034187	0.26879	0.0743695	0.49765	0.502686	0.574575	1.48183e-05
chr7_65000762	8164	0.995073	193.697	276.631	0.00356218	7-64693553-G-T	-307209	-307209	13	13	0.016129	0.000644225	0.667291	0.193926	0.50485	0.501417	0.574575	3.19921e-05
chr7_66153280	6495	0.979292	129.977	272.599	0.00521189	7-66941561-A-AAC	788281	788281	56	62	0.0786802	0.000984656	0.288582	0.0869005	0.50295	0.503054	0.574575	4.36234e-05
chr7_66153388	6497	1.05349	219.185	320.296	0.00341406	7-66189372-A-ATTT	35984	35984	54	57	0.071608	0.00144668	0.468597	0.146037	0.510149	0.502233	0.574575	3.84407e-05
chr7_88277693	6047	1.02357	534.088	333.084	0.00135061	7-89153039-T-G	875346	875346	250	295	0.366005	0.000628307	-0.264413	0.0766875	0.50165	0.502873	0.574575	1.35342e-05
chr7_99493394	5131	1.0097	392.763	315.836	0.00179832	7-99094891-G-A	-398503	-398503	50	52	0.0645161	0.000626097	0.459835	0.133328	0.508049	0.502186	0.574575	1.70928e-05
chr7_100152990	4944	1.00285	247.148	280.25	0.00284614	7-100744416-T-C	591426	591426	11	12	0.0150376	0.000518908	0.897881	0.256471	0.49975	0.504232	0.574575	2.61701e-05
chr7_100854977	6502	1.04222	615.889	324.424	0.00119518	7-101079278-G-A	224301	224301	83	89	0.110697	0.000461167	-0.422106	0.119467	0.505449	0.501201	0.574575	1.29262e-05
chr7_100857666	6495	1.00476	448.935	299.009	0.00156472	7-101138127-C-T	280461	280461	16	16	0.0199005	0.000369451	0.730841	0.203385	0.50175	0.502613	0.574575	1.45581e-05
chr8_38972255	5286	1.04695	596.082	336.787	0.00124201	8-38593472-T-C	-378783	-378783	210	245	0.30397	0.000613156	-0.252067	0.072963	0.506149	0.501042	0.574575	1.36795e-05
chr8_102244117	7286	1.06465	924.538	330.248	0.000826295	8-103083779-AGAT-A	839662	839662	283	380	0.471939	0.000340318	-0.26796	0.0741149	0.508449	0.504	0.574575	9.63064e-06
chr9_15465334	8804	1.05366	1078.81	333.975	0.00069319	9-16277584-G-A	812250	812250	204	235	0.291563	0.000301488	-0.179002	0.0490709	0.50455	0.501396	0.574575	7.81746e-06
chr9_128331631	5497	0.963625	381.493	283.775	0.00172959	9-127646059-A-G	-685572	-685572	17	17	0.0210918	0.000292739	0.6987	0.191129	0.49765	0.501225	0.574575	1.35705e-05
chr1_110898229	7180	1.00722	631.043	312.788	0.00112413	1-110889415-C-T	-8814	-8814	136	151	0.187811	0.000335533	0.279327	0.0771781	0.505749	0.504772	0.574637	1.04966e-05
chr17_22521421	2026	1.04132	191.085	335.659	0.00388053	17-22286488-T-C	-234933	-234933	24	24	0.0297767	0.00214957	-0.549959	0.177982	0.512949	0.504744	0.574637	4.1469e-05
chr19_8542877	8934	1.0098	1186.83	334.643	0.000600003	19-9117312-G-C	574435	574435	188	224	0.278607	0.000259916	0.28598	0.0775616	0.505349	0.504782	0.574637	5.65957e-06
chr16_31123429	3627	1.02282	343.157	320.138	0.00211129	16-30423168-TG-T	-700261	-700261	11	11	0.0137157	0.000822199	-0.856812	0.254073	0.511249	0.504912	0.574642	2.09808e-05
chr17_4713942	8332	1.02548	867.109	324.979	0.000839138	17-3796109-C-CTGTG	-917833	-917833	192	209	0.259591	0.000309944	-0.287111	0.0788667	0.509549	0.504932	0.574642	8.42064e-06
chr3_45680961	7677	1.00398	380.575	291.542	0.00185526	3-45692149-C-G	11188	11188	20	21	0.0261194	0.000386044	0.621923	0.173647	0.50265	0.504824	0.574642	1.71006e-05
chr3_156540423	6864	1.03698	544.088	328.631	0.00135758	3-155602320-A-T	-938103	-938103	26	27	0.0335821	0.000580386	0.582907	0.167986	0.509249	0.504928	0.574642	1.42451e-05
chr7_100856390	6500	1.01892	614.512	325.683	0.00117383	7-100824547-T-G	-31843	-31843	231	279	0.346154	0.000463328	-0.290516	0.0822534	0.506849	0.505049	0.574706	1.14775e-05
chr7_106257012	7376	0.971421	565.791	287.564	0.00119316	7-106090157-T-C	-166855	-166855	9	9	0.0111663	0.000198454	0.852828	0.226953	0.49745	0.50506	0.574706	9.57682e-06
chr1_145934945	821	0.991948	137.888	329.88	0.00503226	1-145702480-A-AC	-232465	-232465	14	14	0.0173697	0.00263972	0.557086	0.184046	0.50445	0.505137	0.574725	4.41663e-05
chr1_203777258	6903	1.05999	1105.59	345.652	0.000689109	1-203390963-TTGTGTG-T	-386295	-386295	121	141	0.17803	0.000379347	0.320722	0.0894305	0.511949	0.505149	0.574725	7.87159e-06
chr10_73760106	4680	0.891784	59.1518	171.465	0.0100833	10-74200712-A-G	440606	440606	14	14	0.0173697	0.000129009	0.399889	0.103377	0.49685	0.505468	0.574964	5.55556e-05
chr17_75890137	7292	1.05279	845.968	334.885	0.000892783	17-74901626-T-G	-988511	-988511	170	188	0.233831	0.000408291	0.300599	0.0842868	0.509049	0.505399	0.574964	9.92592e-06
chr6_35316016	6046	1.03509	407.726	315.506	0.0018093	6-35561583-C-T	245567	245567	27	27	0.0336658	0.000626504	0.683561	0.198207	0.506549	0.505445	0.574964	1.88252e-05
chr19_6379870	9198	1.02024	1351.76	327.983	0.000535543	19-6654144-CAAAAAAAA-C	274274	274274	220	260	0.322622	0.000197457	0.185224	0.0492741	0.505049	0.505568	0.575037	5.25445e-06
chr4_152624488	6787	1.02161	846.226	337.972	0.000857488	4-153147085-G-A	522597	522597	20	21	0.0261845	0.000414989	-1.05726	0.29682	0.511649	0.505806	0.575224	8.45418e-06
chr7_100856553	6500	1.02281	627.958	328.321	0.00115711	7-100907991-T-C	51438	51438	261	332	0.412935	0.000480536	0.300423	0.0852991	0.509349	0.50577	0.575224	1.14652e-05
chr1_179862844	7588	1.00892	452.631	317.349	0.00157593	1-180287754-C-G	424910	424910	15	15	0.0186104	0.000552079	0.705205	0.202423	0.508149	0.505975	0.575282	1.4769e-05
chr10_38058623	7619	1.02628	181.3	311.277	0.00402224	10-37464192-TGTGAGG-T	-594431	-594431	9	9	0.0111663	0.00150154	0.717142	0.224266	0.50485	0.505919	0.575282	4.04394e-05
chr17_39761549	5276	0.993662	430.554	301.616	0.00162226	17-38909435-T-C	-852114	-852114	183	210	0.260546	0.000409727	-0.222507	0.0624068	0.50165	0.506002	0.575282	1.42802e-05
chr20_35713597	4438	0.996981	341.952	320.303	0.00205162	20-35077253-G-A	-636344	-636344	11	11	0.0136476	0.00079756	0.850534	0.251568	0.510749	0.506001	0.575282	1.83143e-05
chr11_761126	6888	1.05027	800.736	332.036	0.000942264	11-816524-G-A	55398	55398	15	15	0.0186567	0.000409776	-0.671294	0.18828	0.515148	0.506224	0.575307	1.03549e-05
chr19_17552212	7859	1.00989	1118.37	330.156	0.000639381	19-17541230-TATACATAC-T	-10982	-10982	270	339	0.420918	0.000253651	0.313359	0.0848393	0.50425	0.506202	0.575307	6.00893e-06
chr19_54175845	10678	1.05143	2259.64	349.146	0.000334433	19-54495886-T-C	320041	320041	292	382	0.475124	0.000185874	-0.299647	0.0793828	0.507949	0.506132	0.575307	3.69098e-06
chr3_10153281	7257	0.998517	814.529	313.015	0.000863985	3-9796809-T-C	-356472	-356472	274	369	0.458955	0.000246075	0.197146	0.0532605	0.506749	0.506135	0.575307	7.75417e-06
chr6_42943176	6117	0.998401	715.895	322.234	0.00098267	6-42754057-G-A	-189119	-189119	89	93	0.117128	0.000351087	-0.363122	0.100669	0.50435	0.506087	0.575307	8.81682e-06
chr7_74787622	4015	1.02542	597.455	337.073	0.00122204	7-74503166-C-CAA	-284456	-284456	48	50	0.0636132	0.000605391	0.586291	0.169533	0.513649	0.506241	0.575307	1.22169e-05
chr11_65776909	4334	1.02654	353.721	315.487	0.00206917	11-65174467-T-C	-602442	-602442	11	11	0.0136476	0.000734412	1.12491	0.330444	0.505949	0.506736	0.575389	2.0756e-05
chr11_108367171	6433	1.01899	756.865	347.308	0.000957821	11-108139374-T-G	-227797	-227797	88	98	0.121891	0.0005601	-0.37848	0.108764	0.505849	0.506737	0.575389	9.32208e-06
chr12_50930379	5652	1.0112	493.96	322.773	0.00145148	12-50484343-G-A	-446036	-446036	9	9	0.0111663	0.000558876	-1.28988	0.370609	0.509449	0.506653	0.575389	1.37011e-05
chr13_19672891	10039	1.01219	685.993	313.174	0.00104718	13-20667868-G-A	994977	994977	140	159	0.19727	0.00031087	-0.257726	0.0708104	0.508049	0.506785	0.575389	9.91858e-06
chr16_75444346	8244	0.991288	422.829	282.32	0.00164962	16-74767442-C-T	-676904	-676904	21	22	0.0272953	0.000265268	0.608351	0.165234	0.508849	0.506678	0.575389	1.43499e-05
chr19_1988718	8516	0.999147	886.504	296.274	0.000795924	19-2018082-A-G	29364	29364	20	21	0.0261194	0.000148002	0.722284	0.188424	0.509149	0.506733	0.575389	7.14937e-06
chr19_57867018	6440	0.983274	393.872	276.797	0.00175141	19-57633506-C-T	-233512	-233512	12	12	0.0148883	0.000249495	0.834462	0.225658	0.50125	0.506767	0.575389	1.47253e-05
chr2_190934929	6104	1.02355	745.6	339.862	0.000977728	2-190084873-A-C	-850056	-850056	89	98	0.122195	0.000498088	0.264734	0.0753764	0.508249	0.506541	0.575389	9.69382e-06
chr2_201164112	5824	1.03592	660.151	340.546	0.00112296	2-201158852-C-CATTATT	-5260	-5260	22	22	0.0282776	0.000588133	0.861727	0.248601	0.507249	0.506672	0.575389	1.16768e-05
chr21_33264119	5959	1.0343	728.279	330.399	0.00101549	21-33827576-A-G	563457	563457	159	179	0.222084	0.000431635	0.302514	0.0851844	0.512349	0.50657	0.575389	1.04964e-05
chr22_20890607	5852	0.961915	448.971	287.22	0.00148881	22-20289590-T-C	-601017	-601017	164	193	0.24005	0.000262171	-0.226366	0.0614316	0.49785	0.50643	0.575389	1.14151e-05
chr4_38788789	8383	1.05803	860.15	327.18	0.000886815	4-38515166-G-A	-273623	-273623	33	33	0.0409429	0.000346072	0.574367	0.159062	0.517048	0.506535	0.575389	1.002e-05
chr6_42942901	6115	1.033	1006.67	349.207	0.000733793	6-43272896-CG-C	329995	329995	59	64	0.0794045	0.000434944	-0.549002	0.154683	0.508949	0.506707	0.575389	7.54304e-06
chr19_8492396	8911	1.01263	1056.12	321.986	0.00068081	19-9219760-A-C	727364	727364	106	121	0.150498	0.000227679	0.300025	0.0806102	0.507349	0.506828	0.575397	6.45787e-06
chr16_28965598	4299	1.0197	487.509	330.263	0.00148863	16-29346679-G-A	381081	381081	41	44	0.055	0.000665126	0.643168	0.187401	0.507449	0.506872	0.575406	1.45275e-05
chr1_145922001	823	1.00232	151.755	342.455	0.00466493	1-145873487-G-A	-48514	-48514	284	375	0.466418	0.00291414	-0.240829	0.08038	0.505349	0.507035	0.575428	4.24967e-05
chr15_64142191	6150	0.951003	254.772	273.573	0.00258471	15-64085081-AAAAATAAAATAAAAT-A	-57110	-57110	11	11	0.0136476	0.000388847	0.830224	0.231933	0.49785	0.50696	0.575428	1.88472e-05
chr17_45219914	7244	1.00233	405.89	309.556	0.00174668	17-44276340-C-A	-943574	-943574	81	86	0.1067	0.000532006	0.434993	0.124496	0.509049	0.507028	0.575428	1.58901e-05
chr9_32456366	8828	1.01059	548.56	307.879	0.00130744	9-31629705-A-T	-826661	-826661	163	196	0.243176	0.000361268	-0.307258	0.0853631	0.509849	0.507037	0.575428	1.22967e-05
chr12_10315218	8549	1.02788	606.718	320.373	0.00121053	12-11201422-A-G	886204	886204	226	288	0.357855	0.000430737	0.244554	0.0688525	0.508449	0.507171	0.575498	1.21866e-05
chr12_111840400	4129	0.979443	241.39	298.742	0.00284408	12-111176241-C-T	-664159	-664159	19	19	0.0235732	0.00077457	-0.648936	0.191472	0.50275	0.507171	0.575498	2.35088e-05
chr1_9271207	5939	1.01083	765.607	324.218	0.000937904	1-9237695-GCT-G	-33512	-33512	10	11	0.0136476	0.000346855	0.834188	0.231054	0.509149	0.507272	0.57553	8.82239e-06
chr8_38971705	5284	1.03219	653.973	344.669	0.00112985	8-38163494-T-TA	-808211	-808211	13	13	0.0165394	0.000638859	0.993412	0.288507	0.514649	0.507261	0.57553	1.15625e-05
chr6_42940316	6108	0.951986	527.426	294.893	0.00125331	6-42101125-T-TA	-839191	-839191	9	9	0.0115681	0.000253758	1.01967	0.276076	0.49725	0.507551	0.575805	9.15782e-06
chr16_69323005	5720	0.947807	195.024	255.56	0.00336612	16-70057922-G-A	734917	734917	26	27	0.0334988	0.000354402	0.517091	0.143454	0.50355	0.507632	0.575856	2.41498e-05
chr13_19672164	10040	1.00799	887.158	335.49	0.000807264	13-20127649-C-A	455485	455485	10	10	0.0124069	0.000369124	-1.18002	0.328363	0.512549	0.507682	0.575872	7.49771e-06
chr11_65772864	4341	1.04812	367.465	309.754	0.00205536	11-64812870-T-TTATTTATTTATTTATA	-959994	-959994	8	9	0.0112219	0.000650204	0.860985	0.250405	0.515848	0.507802	0.575961	2.23214e-05
chr14_20367151	7671	0.995991	1020.78	320.789	0.00069042	14-20486436-G-A	119285	119285	9	10	0.0124069	0.000225272	1.09686	0.294481	0.50435	0.507833	0.575961	6.10161e-06
chr19_13759759	6863	0.993819	801.433	307.438	0.000877055	19-12979602-A-G	-780157	-780157	43	46	0.057072	0.000220038	-0.668949	0.179302	0.508449	0.507993	0.575964	7.67849e-06
chr19_39334986	7425	1.01256	668.833	320.799	0.00107835	19-38454098-G-A	-880888	-880888	44	44	0.0545906	0.000379598	-0.670279	0.186911	0.515448	0.508017	0.575964	1.01934e-05
chr19_58584164	3396	1.0249	246.238	298.343	0.0029751	19-58137169-C-T	-446995	-446995	35	38	0.0471464	0.000812756	-0.567023	0.167978	0.508249	0.508003	0.575964	2.95608e-05
chr2_201169549	5829	1.04059	616.07	334.77	0.00121483	2-202109309-C-A	939760	939760	94	97	0.120647	0.000575775	0.26212	0.0754913	0.517948	0.507896	0.575964	1.28156e-05
chr7_65000770	8164	1.02668	296.053	318.517	0.00248047	7-65886219-G-A	885449	885449	28	28	0.0347395	0.000963666	-0.612685	0.184155	0.512849	0.507925	0.575964	2.48175e-05
chr1_145922136	823	0.999308	148.133	338.323	0.00477338	1-145851130-G-C	-71006	-71006	14	14	0.0173697	0.00281723	0.926233	0.308059	0.511349	0.508093	0.576008	4.28228e-05
chr17_44176249	5542	1.04399	586.295	334.718	0.0012831	17-44945656-G-A	769407	769407	45	46	0.057072	0.000611648	0.522309	0.151157	0.511649	0.508159	0.576042	1.37012e-05
chr12_31999329	9622	1.04151	862.409	336.409	0.000869779	12-31964266-G-GT	-35063	-35063	258	338	0.42	0.000408761	0.26428	0.0741098	0.512449	0.508205	0.576051	9.19816e-06
chr14_105986689	7505	1.03936	679.098	331.698	0.00110188	14-106472076-T-A	485387	485387	175	189	0.241071	0.000485957	-0.308481	0.0876635	0.511249	0.508391	0.576051	1.15532e-05
chr16_29668506	3590	1.02003	346.058	309.08	0.002107	16-29200672-A-AAC	-467834	-467834	194	231	0.287688	0.000660933	-0.205756	0.0599207	0.511849	0.50849	0.576051	2.05009e-05
chr18_32071394	6531	1.02813	661.868	325.303	0.00111419	18-33024809-AT-A	953415	953415	89	98	0.122807	0.000432931	0.319775	0.0900656	0.512049	0.508482	0.576051	1.11856e-05
chr19_8496180	8905	0.997218	760.022	298.779	0.000930169	19-7614694-C-T	-881486	-881486	13	13	0.016129	0.000191802	-1.19797	0.318053	0.507549	0.508358	0.576051	8.25086e-06
chr19_13760012	6865	1.00424	856.11	313.479	0.00083412	19-12992915-A-ATTAT	-767097	-767097	136	152	0.189526	0.000238464	0.295739	0.0797185	0.511049	0.508472	0.576051	7.61286e-06
chr2_37204332	8676	1.03151	724.016	308.032	0.00102252	2-37299235-G-A	94903	94903	28	28	0.0348259	0.000268907	0.473167	0.128643	0.512749	0.508249	0.576051	1.04071e-05
chr20_3869838	8552	0.968709	684.359	289.668	0.000992618	20-4443716-C-T	573878	573878	69	71	0.0880893	0.000165208	0.397502	0.104466	0.50005	0.508499	0.576051	7.79359e-06
chr21_33432978	6065	1.05476	768.979	328.545	0.000993214	21-32607423-G-A	-825555	-825555	29	30	0.0372208	0.000405339	-0.713595	0.199979	0.512349	0.508531	0.576051	1.10277e-05
chr6_33005804	22700	1.04309	690.6	308.059	0.00108919	6-32461739-G-A	-544065	-544065	14	14	0.0173697	0.000290534	-0.976216	0.266897	0.516148	0.508507	0.576051	1.15787e-05
chr1_204557584	7163	1.00631	942.314	334.883	0.00076022	1-204088865-G-A	-468719	-468719	183	212	0.263027	0.000340826	-0.334187	0.0924428	0.512849	0.508578	0.576064	6.99459e-06
chr16_31123787	3628	1.01444	287.648	306.277	0.00251637	16-32097074-A-C	973287	973287	109	114	0.142857	0.000775195	0.326792	0.0964279	0.506949	0.508642	0.576095	2.3941e-05
chr8_23432662	7688	1.01066	720.805	306.332	0.00100004	8-22492505-C-T	-940157	-940157	8	9	0.011194	0.000251602	1.10718	0.299587	0.506249	0.508717	0.576139	9.36196e-06
chr12_50930466	5652	1.05316	485.074	320.425	0.00157212	12-50240060-A-AC	-690406	-690406	10	11	0.0138191	0.000585488	0.868026	0.250328	0.512349	0.50884	0.576209	1.73419e-05
chr19_38868029	7594	1.01298	403.151	277.603	0.0017936	19-38327593-C-T	-540436	-540436	14	14	0.0173697	0.000262993	0.846725	0.229837	0.511249	0.508852	0.576209	1.69485e-05
chr1_205768737	6115	0.989679	605.582	310.022	0.00115796	1-204867409-C-CCA	-901328	-901328	76	81	0.101759	0.000327052	0.314925	0.0868494	0.50305	0.509226	0.576287	9.92956e-06
chr14_106153709	6890	0.977924	380.627	293.89	0.00181077	14-105948791-T-TATCC	-204918	-204918	12	12	0.0150376	0.000395088	-0.811889	0.227084	0.506849	0.509089	0.576287	1.47799e-05
chr14_106578811	5763	1.01685	426.248	329.354	0.00170684	14-106214367-C-CA	-364444	-364444	16	17	0.0211443	0.000764118	0.902584	0.26601	0.514549	0.509149	0.576287	1.63658e-05
chr19_14734269	8077	1.02727	1223.36	345.229	0.000603347	19-14545392-T-TGGCCCTCTG	-188877	-188877	15	15	0.0186104	0.000325397	1.13674	0.31337	0.515948	0.509116	0.576287	6.02449e-06
chr20_3872243	8555	1.00846	963.73	314.979	0.000746948	20-3859375-G-C	-12868	-12868	15	15	0.0186104	0.000216401	0.627158	0.167905	0.512049	0.509247	0.576287	6.91954e-06
chr6_42886934	6058	0.953229	520.153	297.135	0.0012795	6-42287581-C-T	-599353	-599353	60	64	0.0794045	0.000274875	0.34659	0.0943784	0.49635	0.509235	0.576287	9.35559e-06
chr6_42887565	6059	0.998465	641.336	312.069	0.0011065	6-42139374-C-T	-748191	-748191	143	169	0.209677	0.00032405	-0.192904	0.0531625	0.512149	0.509112	0.576287	9.84532e-06
chr6_42888317	6064	1.05712	943.229	346.54	0.000813742	6-42148951-A-G	-739366	-739366	223	276	0.342432	0.000462491	-0.267514	0.0757302	0.513049	0.509191	0.576287	9.09611e-06
chr6_42889282	6068	1.01824	979.138	350.515	0.000744439	6-42486028-AGTTAT-A	-403254	-403254	10	10	0.0124069	0.000452814	-1.24865	0.352902	0.511349	0.508981	0.576287	7.17727e-06
chr15_65117739	5476	0.962539	244.757	270.698	0.00275533	15-65580559-G-A	462820	462820	100	110	0.136476	0.000395091	0.292016	0.0816765	0.508049	0.509346	0.576357	2.10172e-05
chr7_44578702	6572	1.0289	820.501	352.536	0.000902157	7-44781794-T-TTTG	203092	203092	39	40	0.0497512	0.000577659	-0.609354	0.175541	0.514649	0.509414	0.576393	9.05935e-06
chr1_109499492	6073	0.982728	465.842	289.57	0.00149148	1-108833531-T-C	-665961	-665961	207	249	0.308933	0.000278407	-0.231636	0.063134	0.507549	0.509465	0.57641	1.24118e-05
chr20_32091756	5385	1.04349	452.24	327.997	0.00166864	20-33003322-C-T	911566	911566	216	257	0.318859	0.000726003	0.254836	0.0747877	0.515348	0.509587	0.576483	1.77172e-05
chr21_33357649	6049	1.00313	907.684	344.356	0.000788086	21-33138120-T-C	-219529	-219529	27	27	0.0334988	0.000428308	-0.773413	0.217655	0.512549	0.509602	0.576483	7.13689e-06
chr7_74226605	3767	0.958351	377.527	302.565	0.00177863	7-74277244-C-T	50639	50639	10	11	0.0138539	0.000468771	0.906549	0.256902	0.509049	0.50979	0.576654	1.32914e-05
chr13_19672963	10039	1.04511	892.178	337.084	0.000848554	13-20331649-A-T	658686	658686	40	40	0.0496278	0.000403007	-0.651915	0.182614	0.513749	0.509827	0.576655	9.0554e-06
chr12_55821661	6010	1.04227	679.974	342.885	0.00110951	12-54953522-C-CTTTTTTTTT	-868139	-868139	25	26	0.0330789	0.000606123	0.750059	0.21691	0.514649	0.509963	0.576768	1.17108e-05
chr17_29571903	3819	1.00911	245.57	304.253	0.00293813	17-29148582-T-TTG	-423321	-423321	24	24	0.0301508	0.000900297	0.41672	0.124525	0.508349	0.510138	0.576801	2.72503e-05
chr19_8492502	8911	1.04494	1522.99	353.098	0.000497379	19-8621344-C-CAA	128842	128842	19	19	0.024173	0.000308808	-0.963711	0.264652	0.512549	0.510052	0.576801	5.30006e-06
chr19_48257738	8351	1.01658	1389.93	352.271	0.000525015	19-47989110-TTTATTATTA-T	-268628	-268628	23	24	0.0304569	0.000321921	-0.791774	0.218099	0.513749	0.510129	0.576801	5.0117e-06
chr9_134904612	9518	1.02177	2148.61	355.852	0.000342025	9-135557319-C-CT	652707	652707	269	366	0.454094	0.000219027	-0.272465	0.0730067	0.516048	0.510116	0.576801	3.33251e-06
chr7_100857685	6495	1.02121	564.193	319.07	0.00130135	7-100681357-T-TAA	-176328	-176328	164	187	0.23375	0.000456391	-0.329045	0.0930533	0.513949	0.510234	0.576869	1.26537e-05
chr18_35248557	5648	0.929254	327.465	287.856	0.00196682	18-35581396-G-A	332839	332839	12	13	0.01625	0.000381864	0.657546	0.183443	0.50405	0.510347	0.576914	1.28211e-05
chr7_44802422	6542	1.02902	790.174	345.508	0.000939345	7-45086579-C-T	284157	284157	15	15	0.0186104	0.000530355	-0.930216	0.266164	0.511149	0.510334	0.576914	9.41319e-06
chr22_31285914	7011	1.00621	489.616	321.798	0.00147028	22-31686184-C-T	400270	400270	14	16	0.0199005	0.000556426	-0.90119	0.25884	0.513249	0.510464	0.576995	1.34543e-05
chr9_129809426	7843	1.03436	1165.33	334.577	0.000641829	9-130253697-ACCAGCCTGGGCAACATAGTGAGACCC-A	444271	444271	232	283	0.35199	0.000279985	0.178416	0.0486483	0.514149	0.510491	0.576995	6.5619e-06
chr3_45680862	7676	0.993221	402.482	295.717	0.00175756	3-45111065-G-A	-569797	-569797	209	243	0.302239	0.000396657	-0.244667	0.0684534	0.512549	0.510648	0.57713	1.52388e-05
chr17_45217794	7233	1.02612	337.01	295.291	0.00219508	17-45933245-C-CTTT	715451	715451	159	185	0.232412	0.000520151	0.273716	0.0781991	0.516948	0.510748	0.577161	2.17375e-05
chr6_42207397	6840	0.981447	644.421	303.412	0.00108042	6-41311013-CA-C	-896384	-896384	261	317	0.39375	0.000258342	0.236647	0.0641541	0.510349	0.51074	0.577161	8.90711e-06
chr11_119009398	6587	1.05458	789.888	334.152	0.000972929	11-118954926-G-A	-54472	-54472	277	366	0.455224	0.000443209	-0.256404	0.0723471	0.518448	0.51085	0.577195	1.07259e-05
chr6_42790236	5869	0.967364	388.649	281.907	0.00175584	6-42275342-G-A	-514894	-514894	18	18	0.0223325	0.000285061	0.653644	0.17846	0.50425	0.510843	0.577195	1.36162e-05
chr5_131160035	4479	1.00017	155.269	284.571	0.00459676	5-130844679-G-C	-315356	-315356	12	12	0.0148883	0.00107053	0.700566	0.212503	0.511149	0.510911	0.577222	4.10489e-05
chr10_72220328	6751	1.02263	665.828	325.099	0.0011075	10-71870161-C-T	-350167	-350167	288	399	0.496259	0.000428139	0.254545	0.0716321	0.512549	0.511065	0.577355	1.08029e-05
chr12_54289564	6518	1.02064	602.044	316.88	0.00122218	12-53925445-C-T	-364119	-364119	54	55	0.068408	0.000404865	-0.520454	0.14584	0.516148	0.511258	0.577368	1.18225e-05
chr19_13773108	6890	1.00047	1010.65	327.562	0.000708462	19-14607454-T-C	834346	834346	10	10	0.0124069	0.000269638	-1.3577	0.369199	0.507049	0.511199	0.577368	6.31691e-06
chr2_85609859	6964	0.949534	399.879	294.046	0.00166481	2-84613144-A-T	-996715	-996715	288	364	0.452736	0.000356409	0.232538	0.064539	0.505249	0.511231	0.577368	1.19013e-05
chr3_196707154	7900	1.00536	983.506	324.955	0.000732785	3-195823495-C-T	-883659	-883659	83	89	0.110422	0.000264869	-0.403085	0.10947	0.515648	0.511141	0.577368	6.66733e-06
chr9_132235899	6832	1.03226	1059.23	341.554	0.000705517	9-132197928-C-G	-37971	-37971	263	327	0.406716	0.000358973	-0.249886	0.0693909	0.517248	0.511188	0.577368	7.14112e-06
chr19_38868421	7592	1.06764	958.634	344.492	0.00081641	19-38203324-A-G	-665097	-665097	171	197	0.245025	0.000446344	0.311944	0.088066	0.521748	0.511399	0.577391	9.42481e-06
chr19_54098725	10747	1.02247	2412.17	352.288	0.000306167	19-54415008-G-A	316283	316283	195	239	0.296758	0.0001807	-0.288559	0.0762978	0.516848	0.511533	0.577391	2.9794e-06
chr20_3872184	8555	1.01444	1292.35	337.94	0.000565228	20-3737057-AAAATAAATAAATAAAT-A	-135127	-135127	283	361	0.44875	0.000260699	0.290716	0.0788632	0.514649	0.511517	0.577391	5.32868e-06
chr3_14944733	7129	1.01646	773.346	330.072	0.000946572	3-15465232-TTTGA-T	520499	520499	104	110	0.141753	0.000395823	-0.264348	0.073948	0.516848	0.511375	0.577391	9.00133e-06
chr3_179394003	6519	1.02218	559.472	313.708	0.00131811	3-179777869-A-G	383866	383866	55	58	0.0719603	0.000414054	0.366788	0.102956	0.509649	0.511336	0.577391	1.28259e-05
chr6_36140875	6843	1.05015	785.061	335.013	0.000975087	6-36418293-T-C	277418	277418	51	51	0.0632754	0.000451943	0.554651	0.156736	0.518848	0.511495	0.577391	1.05556e-05
chr8_11842764	7493	1.02994	838.233	336.345	0.000889517	8-11626361-A-C	-216403	-216403	243	302	0.37469	0.000418614	-0.301973	0.0848333	0.514849	0.51151	0.577391	8.91586e-06
chr22_20890537	5851	0.988173	444.308	285.572	0.00158567	22-20783435-TAA-T	-107102	-107102	243	291	0.361675	0.000273184	-0.2182	0.0593907	0.511649	0.511653	0.577485	1.34199e-05
chr12_6976528	7708	1.01942	850.388	317.48	0.000865492	12-6867050-C-G	-109478	-109478	11	11	0.0136476	0.000272779	0.85435	0.232516	0.512749	0.511871	0.577556	8.31578e-06
chr19_11449668	6645	1.06016	708.412	337.727	0.00109546	19-11382366-T-A	-67302	-67302	121	139	0.174185	0.000542567	0.351362	0.100717	0.522948	0.511822	0.577556	1.22949e-05
chr2_71074872	8054	1.02414	713.325	311.875	0.00103817	2-71047522-A-T	-27350	-27350	123	137	0.169975	0.000298881	0.26649	0.0730083	0.516148	0.511852	0.577556	1.01639e-05
chr2_101275184	7420	1.00399	664.744	333.066	0.00108429	2-101390744-GATTATTATT-G	115560	115560	117	129	0.16125	0.000490187	-0.324403	0.0922506	0.514349	0.511898	0.577556	9.79093e-06
chr2_201165468	5825	1.01644	521.41	321.332	0.00140545	2-200362129-C-A	-803339	-803339	58	62	0.0769231	0.000523011	0.409817	0.117133	0.519048	0.511846	0.577556	1.33496e-05
chr1_150732127	4462	1.01916	420.47	333.697	0.00174945	1-149914248-G-A	-817879	-817879	56	61	0.0756824	0.000850679	-0.409897	0.121898	0.515448	0.511956	0.57758	1.67949e-05
chr19_14734278	8077	1.03147	1244.65	349.017	0.0006012	19-14774802-T-C	40524	40524	282	360	0.4475	0.000349407	0.289608	0.0802594	0.513749	0.512007	0.577596	6.05255e-06
chr16_31122917	3629	1.02464	340.497	313.651	0.00217635	16-31832062-C-T	709145	709145	21	21	0.0261194	0.000752461	-0.822169	0.242001	0.512549	0.512056	0.577606	2.13487e-05
chr19_15662111	9113	0.984537	918.721	330.022	0.000764229	19-16085954-G-A	423843	423843	16	16	0.0198511	0.000309902	0.696246	0.191251	0.514249	0.512088	0.577606	6.35831e-06
chr19_2291990	8783	1.01528	1478.69	330.47	0.000495498	19-1476599-C-A	-815391	-815391	19	19	0.0235732	0.000191074	0.81567	0.216498	0.511949	0.512171	0.577654	4.67825e-06
chr5_91303574	5839	1.03227	435.307	312.542	0.00172075	5-90786695-T-C	-516879	-516879	34	40	0.0497512	0.000555779	0.556542	0.159835	0.518348	0.512204	0.577654	1.73775e-05
chr6_33005886	22700	1.06701	617.066	295.862	0.00126995	6-32412938-C-T	-592948	-592948	269	340	0.421836	0.000264132	0.215844	0.0586074	0.523848	0.512249	0.577656	1.45965e-05
chr8_30678527	7045	0.987933	619.82	318.276	0.00113858	8-31186305-C-T	507778	507778	80	88	0.109453	0.000383566	0.354717	0.0989924	0.508549	0.512278	0.577656	9.60683e-06
chr6_25986340	7807	1.02163	436.621	312.726	0.00169258	6-26229080-C-T	242740	242740	9	9	0.011194	0.000546968	-0.790993	0.226881	0.511149	0.512421	0.577776	1.63866e-05
chr22_39033161	5964	1.0257	576.908	310.255	0.00128866	22-38044769-T-C	-988392	-988392	9	9	0.0111663	0.000374037	1.11872	0.311616	0.512749	0.512541	0.577852	1.26705e-05
chr3_49319648	3077	1.03896	212.136	326.077	0.0035622	3-50052986-GGTGTGT-G	733338	733338	203	245	0.304348	0.00167512	-0.242717	0.0766833	0.518748	0.512562	0.577852	3.69056e-05
chr12_7095253	7521	1.02882	1110.44	339.663	0.000673019	12-7654372-C-CT	559119	559119	211	253	0.315	0.000327998	-0.316172	0.0872117	0.512449	0.512821	0.577899	6.69124e-06
chr17_39760346	5278	1.05308	552.707	324.349	0.00139501	17-40068245-G-T	307899	307899	11	11	0.0136476	0.000550665	1.03092	0.295855	0.517848	0.512813	0.577899	1.52145e-05
chr22_31286061	7014	1.04098	543.285	325.576	0.0013972	22-31505755-A-G	219694	219694	28	28	0.0347395	0.000565168	0.739745	0.212733	0.519348	0.512819	0.577899	1.45615e-05
chr3_49319833	3077	1.01341	154.304	298.514	0.0047329	3-50272879-T-TAATAATAATAATAATAATAAA	953046	953046	37	41	0.050995	0.00145589	-0.665482	0.207517	0.516748	0.512678	0.577899	4.43815e-05
chr4_10069070	9166	0.995727	300.108	270.773	0.00237837	4-9895896-C-A	-173174	-173174	19	19	0.0235732	0.000323595	0.711209	0.195982	0.510049	0.512678	0.577899	2.07236e-05
chr8_11843944	7495	1.05868	861.459	337.098	0.000901641	8-11646183-G-A	-197761	-197761	12	12	0.0149254	0.000431376	1.14061	0.321168	0.523248	0.512792	0.577899	1.0037e-05
chr15_30489277	4930	1.03019	595.063	327.307	0.00125831	15-31353658-T-A	864381	864381	118	131	0.162531	0.000518432	-0.323871	0.0925041	0.519348	0.512966	0.577985	1.25754e-05
chr18_2920238	9195	1.02751	1631	344.907	0.000457749	18-3771590-T-G	851352	851352	88	94	0.116625	0.000239074	0.283491	0.0764307	0.521648	0.513035	0.577985	4.52466e-06
chr8_11842944	7492	1.0648	630.024	310.904	0.00124309	8-11226911-C-A	-616033	-616033	9	9	0.0111663	0.000363275	-1.21547	0.337825	0.521748	0.513044	0.577985	1.41428e-05
chr9_117712448	7347	1.05219	877.608	336.858	0.000878244	9-118312995-G-A	600547	600547	229	274	0.33995	0.000416913	-0.153559	0.043126	0.524648	0.512998	0.577985	9.53949e-06
chr1_32334205	4591	1.00805	501.455	329.036	0.00145032	1-31682009-A-G	-652196	-652196	75	79	0.0980149	0.000630775	-0.401305	0.116427	0.514249	0.513174	0.57799	1.32687e-05
chr11_62739809	6086	1.00079	463.164	305.71	0.00155572	11-62110272-A-G	-629537	-629537	198	239	0.297264	0.000425798	0.316265	0.0889637	0.518748	0.513412	0.57799	1.38079e-05
chr11_117168955	8441	1.01705	1202.63	338.355	0.000612771	11-116814999-C-CT	-353956	-353956	221	293	0.36409	0.00028771	0.160907	0.0439606	0.518048	0.513398	0.57799	5.80661e-06
chr12_31997883	9618	1.049	779.174	323.106	0.000985722	12-32036989-G-C	39106	39106	211	241	0.299007	0.000358924	0.300465	0.0834354	0.516748	0.51323	0.57799	1.05742e-05
chr12_116714708	7387	1.01884	932.923	315.73	0.000792419	12-116642130-T-G	-72578	-72578	24	25	0.0310174	0.0002362	0.502542	0.135372	0.524248	0.513697	0.57799	7.55712e-06
chr12_121642517	7067	0.973934	266.988	260.818	0.00259633	12-121742300-GC-G	99783	99783	49	51	0.0634328	0.000281481	0.389335	0.1062	0.511549	0.513145	0.57799	2.05927e-05
chr14_106335167	6423	1.04828	593.492	337.902	0.0012941	14-106717524-G-C	382357	382357	23	23	0.028607	0.000655374	-0.74666	0.217295	0.520848	0.513622	0.57799	1.38316e-05
chr16_29666232	3590	1.05474	459.11	329.34	0.0016848	16-30053150-C-T	386918	386918	17	17	0.0210918	0.000752685	0.553125	0.162813	0.521548	0.513263	0.57799	1.84678e-05
chr16_31366615	3607	0.963941	261.104	294.202	0.00261897	16-31327423-CA-C	-39192	-39192	10	10	0.0127877	0.000635136	-1.42067	0.412397	0.510449	0.513381	0.57799	1.98648e-05
chr19_47343658	7494	1.03687	1106.08	341.688	0.000684393	19-47381977-T-C	38319	38319	12	12	0.0148883	0.000348073	-1.23912	0.343302	0.518748	0.513626	0.57799	7.00336e-06
chr19_48329076	8383	1.01649	1428.48	353.258	0.000515767	19-48453500-G-A	124424	124424	20	21	0.0260546	0.000322036	-0.846636	0.233218	0.520048	0.513563	0.57799	4.87405e-06
chr2_201219005	5829	1.01492	441.086	308.014	0.0016665	2-201956505-C-T	737500	737500	145	157	0.194789	0.000486536	0.288353	0.0819511	0.518848	0.513704	0.57799	1.56525e-05
chr22_31286089	7014	0.991212	394.979	302.285	0.00180102	22-31948855-G-A	662766	662766	29	30	0.0373134	0.000473183	-0.538213	0.152632	0.516348	0.513581	0.57799	1.53552e-05
chr3_10152196	7263	1.02485	1189.03	342.045	0.000626284	3-9341279-C-T	-810917	-810917	162	184	0.228856	0.000317929	0.324898	0.0894131	0.514849	0.51341	0.57799	6.12039e-06
chr3_50335737	4005	1.00293	184.551	316.146	0.00391369	3-49752488-C-CAA	-583249	-583249	13	13	0.0163728	0.00158176	0.799872	0.251352	0.511549	0.513638	0.57799	3.50621e-05
chr6_31199255	18209	1.0479	464.511	302.194	0.00165202	6-31361737-C-T	162482	162482	18	18	0.0230179	0.000424441	0.897787	0.252481	0.521248	0.513559	0.57799	1.76384e-05
chr7_44801870	6540	0.996391	654.453	330.471	0.00109419	7-45589203-C-T	787333	787333	18	18	0.0223325	0.000470556	0.577255	0.163633	0.511649	0.513274	0.57799	9.53809e-06
chr9_120927419	5451	1.02757	555.875	317.532	0.00134444	9-121327414-C-T	399995	399995	32	32	0.0397022	0.000459381	0.445285	0.125989	0.516248	0.513532	0.57799	1.32794e-05
chr18_45984143	6818	1.05415	748.156	323.699	0.00103484	18-46461709-C-G	477566	477566	252	329	0.409204	0.000384519	0.176156	0.0491696	0.523648	0.513748	0.577999	1.12996e-05
chr12_50931489	5650	1.02393	380.828	300.519	0.00195405	12-50942867-C-CT	11378	11378	81	95	0.121173	0.000503846	0.292074	0.0832357	0.513949	0.513843	0.578064	1.90166e-05
chr22_42383571	7155	1.02996	662.399	327.227	0.00113329	22-42039982-G-C	-343589	-343589	11	11	0.0138191	0.000459048	1.2771	0.361323	0.515648	0.513964	0.578118	1.12838e-05
chr8_17230316	11672	1.01943	1517.55	343.982	0.000487935	8-18053975-G-C	823659	823659	223	262	0.325871	0.000251482	0.168772	0.0456656	0.520148	0.513936	0.578118	4.66038e-06
chr19_5913672	8799	1.00877	1033.1	313.527	0.000706648	19-4981527-T-C	-932145	-932145	178	199	0.247512	0.000195787	0.307121	0.081654	0.515748	0.514037	0.57816	6.46561e-06
chr11_64738587	4465	1.05177	523.223	332.022	0.00147707	11-64729494-G-A	-9093	-9093	11	12	0.0149254	0.00068144	-0.973914	0.284334	0.523648	0.514285	0.578161	1.59668e-05
chr19_17552178	7859	1.01828	1244.04	339.024	0.000594789	19-17563432-C-A	11254	11254	15	15	0.0186104	0.000282236	-1.14566	0.312564	0.519548	0.514251	0.578161	5.65038e-06
chr21_33264789	5958	1.04649	852.505	340.8	0.000900695	21-33947808-TA-T	683019	683019	9	12	0.0149626	0.000463141	1.06696	0.302076	0.516048	0.514291	0.578161	9.54282e-06
chr22_50208338	7493	0.992688	653.157	296.258	0.00109396	22-49726057-C-T	-482281	-482281	13	13	0.016129	0.000220946	0.775918	0.208034	0.511549	0.514293	0.578161	9.36245e-06
chr3_10151044	7259	1.01919	1145.58	338.126	0.000646437	3-10371456-G-A	220412	220412	254	319	0.396509	0.000303919	0.240743	0.0660351	0.515948	0.514118	0.578161	6.16574e-06
chr4_38788867	8383	1.00678	712.016	310.743	0.00102267	4-38150766-C-G	-638101	-638101	20	21	0.0260546	0.000286126	0.723042	0.19746	0.517948	0.514134	0.578161	9.28072e-06
chr7_74226596	3767	1.04534	583.035	341.202	0.00131452	7-75111777-A-G	885181	885181	11	11	0.0141388	0.000708367	-1.17998	0.34559	0.518148	0.514233	0.578161	1.38722e-05
chr2_202295701	5149	1.03012	417.504	322.084	0.00179985	2-201982962-A-G	-312739	-312739	9	9	0.0111663	0.000708185	0.78194	0.229009	0.518748	0.514372	0.578167	1.79167e-05
chr5_172061588	7046	1.00794	1131.31	334.829	0.000645178	5-171485431-G-A	-576157	-576157	33	34	0.0421836	0.000283129	-0.722163	0.19707	0.516848	0.514355	0.578167	5.87777e-06
chr10_72234996	6739	1.00827	501.019	302.755	0.00145746	10-72584429-A-G	349433	349433	9	9	0.0111663	0.000368138	0.870616	0.242218	0.520948	0.514495	0.578265	1.32961e-05
chr7_102456426	5785	0.96308	316.909	291.927	0.00216381	7-102396430-T-G	-59996	-59996	45	48	0.0597015	0.000474028	0.431221	0.122307	0.510249	0.514684	0.578436	1.62838e-05
chr19_18368001	7025	0.999845	692.601	302.96	0.00104345	19-18750669-C-T	382668	382668	12	12	0.0148883	0.000244862	0.955388	0.258015	0.512249	0.514815	0.578447	9.18614e-06
chr19_19681646	7827	1.02155	476.729	304.717	0.00156087	19-20069090-T-C	387444	387444	294	398	0.493797	0.000418349	0.291438	0.0818697	0.515748	0.514876	0.578447	1.50019e-05
chr2_201164111	5824	1.06314	504.497	317.082	0.00155659	2-201981667-T-C	817556	817556	34	36	0.044665	0.000541143	-0.66603	0.190876	0.522848	0.514856	0.578447	1.75183e-05
chr5_172061547	7046	1.03353	914.777	319.676	0.000826604	5-171745104-GATGTTGATGATGATGATGTTGATA-G	-316443	-316443	79	79	0.100765	0.000271331	-0.53598	0.145814	0.517348	0.514824	0.578447	8.32333e-06
chr7_30517350	7389	1.04702	896.268	335.503	0.000858396	7-30714922-G-A	197572	197572	33	34	0.0421836	0.000395547	0.68358	0.191213	0.519848	0.514741	0.578447	9.1014e-06
chr14_74736134	6409	0.988261	444.947	292.707	0.00159934	14-74630728-C-T	-105406	-105406	272	358	0.444169	0.000328239	-0.199166	0.0549403	0.515548	0.515099	0.578656	1.34073e-05
chr17_44176110	5542	0.990041	308.676	279.261	0.00231089	17-43916505-C-T	-259605	-259605	82	88	0.109181	0.000384398	-0.304615	0.085024	0.508549	0.515189	0.578717	1.95202e-05
chr20_3875163	8558	1.02105	906.262	313.71	0.000821709	20-4598662-G-A	723499	723499	9	9	0.0111663	0.000235473	0.91637	0.246794	0.516148	0.515251	0.578745	7.87079e-06
chr1_204557423	7162	1.05472	1037.4	341.847	0.000750287	1-203745417-T-A	-812006	-812006	247	310	0.385287	0.0003864	-0.264511	0.0738592	0.517748	0.515353	0.578778	8.17264e-06
chr7_74231854	3765	0.960199	235.924	260.566	0.00289915	7-73284732-C-G	-947122	-947122	18	19	0.024359	0.000326977	0.548061	0.151141	0.509149	0.515348	0.578778	2.15044e-05
chr19_4907396	8249	0.96104	788.58	296.475	0.000869657	19-5152469-T-G	245073	245073	44	44	0.0547264	0.000166352	0.518141	0.136234	0.514149	0.515512	0.578915	6.46543e-06
chr6_26136944	7538	1.03432	343.251	299.076	0.00220828	6-25267470-A-ACAC	-869474	-869474	14	14	0.0173697	0.0005688	0.917858	0.264089	0.521548	0.515578	0.578948	2.22726e-05
chr12_32744668	9799	0.987406	335.337	268.612	0.00212362	12-33397061-G-C	652393	652393	280	386	0.478908	0.000261763	-0.225277	0.0611293	0.513649	0.51585	0.578955	1.77043e-05
chr15_34231141	8715	0.985035	794.683	311.522	0.000893696	15-33920882-A-T	-310259	-310259	287	359	0.446517	0.000247627	0.296439	0.0801211	0.516748	0.515848	0.578955	7.37147e-06
chr16_3241735	6784	1.01655	1130.18	349.371	0.000655992	16-3165816-C-T	-75919	-75919	19	20	0.0248139	0.000386575	0.790505	0.220739	0.518848	0.515778	0.578955	6.16247e-06
chr16_29667758	3590	1.07345	451.768	329.198	0.00176459	16-29178097-C-T	-489661	-489661	22	23	0.028536	0.000791387	0.717034	0.211944	0.521948	0.515659	0.578955	2.05688e-05
chr17_75943455	7544	1.04272	1004.13	342.996	0.000763903	17-75903452-T-C	-40003	-40003	21	21	0.0261194	0.000403125	0.844695	0.23662	0.521448	0.515651	0.578955	7.94877e-06
chr2_128194487	7344	1.03107	472.074	301.248	0.00160005	2-127862798-T-C	-331689	-331689	284	371	0.461443	0.000399495	-0.212495	0.0594844	0.516648	0.515735	0.578955	1.59245e-05
chr21_33264045	5959	1.03229	874.098	342.751	0.000865987	21-32640689-G-A	-623356	-623356	31	31	0.0384615	0.000460496	0.671798	0.190115	0.518448	0.515791	0.578955	8.65515e-06
chr7_44802499	6542	1.02176	681.934	332.169	0.00109482	7-44209229-G-A	-593270	-593270	139	155	0.192786	0.000486926	-0.34381	0.0977185	0.515648	0.515876	0.578955	1.04994e-05
chr12_31999645	9622	1.02653	937.769	339.983	0.000801504	12-32299883-A-C	300238	300238	95	98	0.121588	0.00040062	-0.408502	0.114378	0.519948	0.515965	0.578973	7.82885e-06
chr4_2839752	7100	1.03191	860.137	337.25	0.000880007	4-3156114-C-G	316362	316362	26	27	0.0334988	0.000421102	0.466311	0.13106	0.520448	0.515959	0.578973	8.77811e-06
chr1_9267071	5938	1.0038	609.103	307.074	0.00119723	1-9254768-G-A	-12303	-12303	118	130	0.16129	0.000318766	-0.30659	0.0843912	0.517248	0.516114	0.579047	1.0674e-05
chr1_160350196	6964	1.01452	964.765	345.155	0.000767008	1-160053607-AGTGT-A	-296589	-296589	126	141	0.174938	0.000422273	0.321631	0.0904157	0.521148	0.516087	0.579047	7.14138e-06
chr12_31998529	9617	1.03647	918.869	337.835	0.000829211	12-31628444-G-A	-370085	-370085	48	49	0.060794	0.000398689	0.58403	0.163464	0.522048	0.516177	0.579047	8.4128e-06
chr22_24573776	7804	1.04023	743.43	306.638	0.00102978	22-24955076-T-C	381300	381300	135	150	0.186104	0.000262634	-0.19909	0.0540363	0.521548	0.516166	0.579047	1.06005e-05
chr16_75444297	8243	0.976181	382.984	271.409	0.00183313	16-75430612-C-T	-13685	-13685	14	15	0.0186567	0.000230364	0.647371	0.174078	0.512149	0.51631	0.579156	1.45427e-05
chr17_63433196	4663	1.0184	426.679	317.565	0.00174396	17-63330459-T-A	-102737	-102737	11	11	0.0136476	0.000624899	0.877169	0.254293	0.521748	0.5164	0.579166	1.64845e-05
chr2_89027356	4186	1.03899	356.598	324.639	0.0021433	2-88380444-C-T	-646912	-646912	12	13	0.016129	0.000909739	-0.846732	0.253247	0.522248	0.516357	0.579166	2.19591e-05
chr8_11843196	7492	1.05567	688.758	318.964	0.00113456	8-11289486-GT-G	-553710	-553710	25	26	0.0330789	0.000387584	0.669336	0.186941	0.524148	0.516429	0.579166	1.23674e-05
chr19_48256514	8344	1.01858	1311.37	345.127	0.000568102	19-48224756-CTT-C	-31758	-31758	227	269	0.333753	0.000304072	0.278806	0.0764784	0.521248	0.516522	0.579229	5.36864e-06
chr2_218236632	5970	1.03586	649.211	327.12	0.0011739	2-217463189-G-T	-773443	-773443	243	308	0.3825	0.000476948	0.301502	0.0855556	0.515748	0.516605	0.579281	1.187e-05
chr20_32093044	5387	1.03871	421.076	321.33	0.00181635	20-33076000-G-A	982956	982956	54	58	0.0719603	0.000705469	0.532737	0.155975	0.516148	0.516673	0.579316	1.85703e-05
chr1_26876353	4704	0.98567	519.09	332.075	0.00137306	1-26424492-A-G	-451861	-451861	195	231	0.287313	0.000628016	0.338342	0.0981254	0.514149	0.516864	0.579373	1.13257e-05
chr16_69322955	5720	0.979789	247.328	275.108	0.00285619	16-68643099-G-A	-679856	-679856	14	14	0.0173697	0.00046199	0.786143	0.222529	0.515748	0.516869	0.579373	2.29899e-05
chr21_33355792	6047	1.03044	900.842	345.597	0.000840569	21-33114477-T-A	-241315	-241315	119	132	0.163772	0.000470619	-0.348383	0.0987564	0.521248	0.516778	0.579373	8.31805e-06
chr7_88277674	6047	1.03463	536.74	333.872	0.00141835	7-89155739-G-T	878065	878065	110	123	0.152605	0.000673841	-0.327682	0.0955791	0.526247	0.51684	0.579373	1.42666e-05
chr17_45218502	7236	1.02054	397.197	309.15	0.00188143	17-44563977-G-C	-654525	-654525	16	16	0.0198511	0.000577141	-0.978604	0.281894	0.519748	0.516934	0.579404	1.79096e-05
chr1_100292431	6441	1.00976	532.283	326.928	0.00138725	1-99700841-G-A	-591590	-591590	53	56	0.0694789	0.000575571	0.368418	0.106102	0.520848	0.517713	0.579441	1.26164e-05
chr1_150993440	4946	1.03753	326.792	309.234	0.00234389	1-150807005-T-TTCTCTCTCTCTCTC	-186435	-186435	14	14	0.0175879	0.000754153	0.731549	0.215367	0.523348	0.517862	0.579441	2.37835e-05
chr1_150993445	4946	1.04332	425.387	329.328	0.00181542	1-151522927-GAA-G	529482	529482	180	229	0.285176	0.000819387	0.31811	0.094303	0.524948	0.51801	0.579441	1.88191e-05
chr1_202879252	6420	1.04739	1039.69	344.786	0.000746156	1-202872590-T-A	-6662	-6662	290	375	0.465261	0.000406829	-0.279391	0.0783188	0.519648	0.517555	0.579441	7.86035e-06
chr10_100232881	6299	1.01335	697.674	332.114	0.00106234	10-100372904-C-G	140023	140023	25	26	0.0322581	0.000470098	0.660371	0.18718	0.517848	0.517265	0.579441	9.81346e-06
chr11_5664113	10515	0.98031	641.247	289.974	0.00110483	11-5854856-T-C	190743	190743	10	11	0.0136816	0.000191135	0.773335	0.205266	0.516448	0.517328	0.579441	8.89339e-06
chr14_20367648	7671	0.933574	511.285	261.427	0.00129392	14-19874010-G-A	-493638	-493638	40	40	0.0503778	0.000106641	0.44921	0.114703	0.511749	0.51705	0.579441	8.4371e-06
chr14_24124627	7508	1.01519	701.399	311.706	0.0010593	14-23678430-A-T	-446197	-446197	296	385	0.478856	0.000305042	-0.252569	0.0692977	0.516148	0.517266	0.579441	9.85764e-06
chr15_34231823	8714	1.0107	783.763	310.123	0.000944606	15-34973263-A-AAAC	741440	741440	54	55	0.0682382	0.000256335	-0.616262	0.166973	0.518848	0.518113	0.579441	8.61188e-06
chr15_65444056	6027	1.03726	453.678	302.21	0.00168502	15-65873289-C-T	429233	429233	9	9	0.0111663	0.000435097	0.779482	0.219627	0.525147	0.517152	0.579441	1.71086e-05
chr16_29667684	3590	1.01458	440.858	330.329	0.00168536	16-29255512-C-T	-412172	-412172	9	9	0.0111663	0.000766898	0.781002	0.230247	0.521948	0.517675	0.579441	1.56321e-05
chr16_29670394	3590	1.03573	484.736	339.282	0.00157733	16-30161306-A-G	490912	490912	229	284	0.353234	0.000837258	0.285202	0.0847012	0.519848	0.517912	0.579441	1.58867e-05
chr16_48354436	4620	1.04004	477.881	341.317	0.00160749	16-48990523-G-A	636087	636087	226	267	0.331671	0.0008862	-0.277749	0.0828859	0.521848	0.517593	0.579441	1.64749e-05
chr16_69342499	5702	0.97179	225.509	267.889	0.00310404	16-69426478-G-A	83979	83979	16	18	0.0223881	0.000434121	0.624226	0.175852	0.512149	0.517644	0.579441	2.408e-05
chr16_88717960	9579	0.989188	832.5	300.436	0.000863695	16-88714665-G-A	-3295	-3295	83	86	0.1067	0.000182195	0.31357	0.0829578	0.518248	0.518136	0.579441	7.20315e-06
chr17_5207794	8629	1.04115	1123.8	329.566	0.000684933	17-4706632-G-C	-501162	-501162	18	18	0.0224439	0.00027088	-1.04931	0.285433	0.525547	0.517623	0.579441	7.04558e-06
chr17_39759271	5276	1.06107	593.572	330.795	0.00132866	17-39169006-A-G	-590265	-590265	100	106	0.135897	0.000590451	-0.423069	0.122091	0.522948	0.517321	0.579441	1.47392e-05
chr19_19177385	6549	1.04377	769.855	344.246	0.00100266	19-18633494-G-A	-543891	-543891	262	333	0.413151	0.000556289	-0.27826	0.0799203	0.519248	0.517479	0.579441	1.04231e-05
chr19_39400176	7387	0.985753	503.943	295.221	0.0014165	19-39390375-T-TAGA	-9801	-9801	201	252	0.313433	0.000298595	0.176912	0.048464	0.517848	0.517364	0.579441	1.16716e-05
chr2_37100914	8542	1.02787	773.175	313.267	0.000978345	2-36674927-A-G	-425987	-425987	269	340	0.421836	0.000287181	0.220247	0.0601648	0.521648	0.517645	0.579441	9.56212e-06
chr2_201164137	5823	1.03726	546.566	323.135	0.00140238	2-201224838-A-G	60701	60701	31	31	0.0384615	0.000540857	-0.763169	0.218705	0.521048	0.518057	0.579441	1.42012e-05
chr2_218236064	5971	0.994875	495.707	308.312	0.00145888	2-218262012-C-T	25948	25948	36	43	0.0533499	0.000416628	0.699119	0.196332	0.514749	0.51751	0.579441	1.24872e-05
chr20_3929041	8543	1.02156	1577.64	352.199	0.000476104	20-4138692-A-G	209651	209651	285	374	0.464646	0.000289483	-0.285572	0.0780545	0.520848	0.518009	0.579441	4.5337e-06
chr20_35713769	4439	1.02972	362.978	327.091	0.0020851	20-35135088-A-AT	-578681	-578681	294	399	0.495037	0.000921639	0.253574	0.0759253	0.521348	0.517175	0.579441	2.05651e-05
chr22_20067370	7714	1.032	876.96	324.297	0.000868393	22-20644297-G-A	576927	576927	10	11	0.0136476	0.0003178	1.15438	0.317681	0.516848	0.518094	0.579441	8.61393e-06
chr4_17632167	7468	0.963016	386.574	280.366	0.00179189	4-17025537-TA-T	-606630	-606630	31	31	0.0384615	0.000281743	0.569278	0.155294	0.510749	0.518123	0.579441	1.33442e-05
chr5_10436012	8235	0.981083	644.412	288.577	0.00109961	5-10693901-T-C	257889	257889	10	11	0.0136816	0.000183272	0.757101	0.200378	0.513649	0.517017	0.579441	8.8888e-06
chr5_72220372	5398	1.00753	447.908	311.74	0.00164406	5-71972034-T-G	-248338	-248338	12	12	0.0148883	0.000517578	0.710323	0.202856	0.517948	0.517852	0.579441	1.48133e-05
chr5_115830625	8516	0.974721	521.248	297.872	0.001351	5-116014837-T-C	184212	184212	78	87	0.108209	0.000299464	0.276663	0.0758062	0.513549	0.517999	0.579441	1.05956e-05
chr7_100857808	6497	1.01377	578.688	321.139	0.00128424	7-101616750-G-A	758942	758942	12	12	0.0148883	0.000468901	-1.19249	0.337942	0.517048	0.518065	0.579441	1.18579e-05
chr8_23432672	7688	0.993946	657.628	298.999	0.0010997	8-23408696-C-T	-23976	-23976	197	237	0.294264	0.000237743	0.256892	0.0692322	0.513949	0.517903	0.579441	9.36418e-06
chr8_38972327	5286	1.01096	647.159	343.507	0.00114178	8-38452200-GACAC-G	-520127	-520127	211	249	0.309524	0.000632684	0.265403	0.077018	0.519448	0.517341	0.579441	1.04441e-05
chr5_91302117	5838	1.02864	534.439	331.348	0.00141879	5-92124716-G-T	822599	822599	29	30	0.0372208	0.000642857	0.709901	0.206274	0.527547	0.518222	0.579497	1.38898e-05
chr8_142658428	8362	1.01482	852.871	318.974	0.000873489	8-142214921-G-A	-443507	-443507	98	109	0.135236	0.000285046	0.316183	0.0863246	0.522848	0.518353	0.579602	8.09091e-06
chr17_18297276	4262	1.04434	499.677	333.442	0.0015495	17-18289338-GTTGT-G	-7938	-7938	188	226	0.28125	0.000738519	-0.20822	0.0611934	0.525347	0.518415	0.579631	1.61048e-05
chr10_133264193	5778	1.03725	582.3	322.252	0.00131817	10-133062992-G-A	-201201	-201201	253	325	0.40375	0.000494445	0.244118	0.0694668	0.515448	0.518554	0.579686	1.33287e-05
chr2_26780040	4979	1.02442	367.908	295.797	0.00205074	2-27144255-TTTTC-T	364215	364215	19	19	0.0235732	0.000482724	0.611459	0.173673	0.520148	0.518547	0.579686	1.97349e-05
chr3_45680451	7675	0.986451	383.777	293.423	0.00186789	3-45079851-T-TCTC	-600600	-600600	252	331	0.41067	0.000406614	-0.213554	0.059861	0.516248	0.518574	0.579686	1.53867e-05
chr16_29667614	3590	1.05176	465.906	331.707	0.00167857	16-29602583-G-C	-65031	-65031	37	40	0.0496278	0.000783012	0.57262	0.169107	0.521648	0.518632	0.57971	1.79295e-05
chr12_68843243	7521	1.02767	914.17	336.759	0.000829728	12-68473409-T-C	-369834	-369834	14	15	0.0186104	0.000390491	-1.15392	0.322463	0.525247	0.518694	0.579711	8.07895e-06
chr14_106184965	6808	1.00241	475.26	314.86	0.00154316	14-105466119-G-A	-718846	-718846	165	189	0.235661	0.000511833	-0.273221	0.077959	0.521348	0.518845	0.579711	1.35768e-05
chr19_14618410	7518	1.03894	1092.93	341.057	0.000704443	19-14908356-C-CCA	289946	289946	25	27	0.0335821	0.00035482	0.783635	0.217419	0.522648	0.518741	0.579711	7.16345e-06
chr5_172061579	7046	1.03372	1251.9	343.728	0.000611054	5-171224471-G-A	-837108	-837108	107	116	0.144279	0.000320151	-0.40032	0.110226	0.523048	0.518852	0.579711	6.08819e-06
chr6_36141595	6839	1.03441	717.927	329.041	0.00106599	6-37023139-G-A	881544	881544	51	52	0.0645161	0.000443881	-0.396645	0.111931	0.524148	0.518769	0.579711	1.06538e-05
chr8_30678945	7043	0.961543	442.888	289.316	0.00156402	8-30093172-G-T	-585773	-585773	74	80	0.0995025	0.000294144	0.273685	0.0748924	0.513949	0.518806	0.579711	1.15464e-05
chr17_78110376	8924	1.00747	1387.43	331.294	0.000532761	17-78160308-C-T	49932	49932	32	32	0.0397022	0.00021133	0.595236	0.159095	0.523848	0.519012	0.579716	4.78078e-06
chr19_2292322	8786	1.0164	1499.31	333.566	0.000498896	19-2030032-G-A	-262290	-262290	229	278	0.345386	0.000206274	0.305637	0.0815534	0.521348	0.518975	0.579716	4.64157e-06
chr2_201219201	5829	1.0475	631.242	335.833	0.00123345	2-201251902-C-T	32701	32701	25	27	0.0340909	0.000597603	-0.748658	0.216258	0.523948	0.518918	0.579716	1.29535e-05
chr22_50624160	5052	1.02347	569.327	324.286	0.00132589	22-50545660-G-A	-78500	-78500	20	20	0.0248139	0.000518577	-0.747197	0.213419	0.530247	0.519039	0.579716	1.269e-05
chr6_31673052	25734	1.04598	330.535	263.892	0.00235031	6-31228482-A-ATTT	-444570	-444570	12	12	0.0148883	0.000265741	0.957946	0.260221	0.524948	0.519024	0.579716	2.45482e-05
chr2_191692472	5577	1.0412	760.157	335.011	0.00101677	2-190710173-TCA-T	-982299	-982299	14	16	0.02	0.000473665	-0.937621	0.265921	0.522248	0.519148	0.579796	1.04187e-05
chr12_68843251	7521	1.00485	706.63	316.431	0.00104267	12-68725837-G-GT	-117414	-117414	64	69	0.088689	0.000332245	-0.341954	0.094413	0.521148	0.519215	0.57983	9.25365e-06
chr11_64738609	4465	1.02215	475.346	324.51	0.00158614	11-63939305-C-T	-799304	-799304	17	17	0.0211443	0.000640841	-0.954178	0.277182	0.520848	0.519283	0.579865	1.50935e-05
chr15_44733634	5699	1.04974	469.8	329.814	0.00166368	15-44807087-C-T	73453	73453	94	109	0.135236	0.000748506	-0.390895	0.115007	0.526947	0.519352	0.579901	1.76019e-05
chr1_11030350	7533	0.999913	574.481	295.975	0.00127499	1-10742195-G-C	-288155	-288155	66	69	0.0856079	0.000266175	0.396412	0.107696	0.514449	0.51954	0.579925	1.1079e-05
chr12_53297393	7348	1.04213	857.27	339.827	0.000903695	12-53948779-C-T	651386	651386	94	104	0.129032	0.000456174	-0.378583	0.107059	0.523648	0.519535	0.579925	9.28248e-06
chr17_39759293	5275	1.00908	620.701	332.369	0.00119492	17-38884333-C-T	-874960	-874960	67	73	0.090796	0.000539692	0.475769	0.13632	0.520748	0.519573	0.579925	1.07793e-05
chr19_13759871	6863	1.03145	1155.03	337.241	0.000661627	19-13660045-T-G	-99826	-99826	9	10	0.0125	0.000306242	1.03632	0.284417	0.520248	0.519561	0.579925	6.52164e-06
chr2_89213579	3856	1.00148	290.161	317.654	0.0025285	2-88790735-C-CT	-422844	-422844	227	273	0.339196	0.000970063	0.206157	0.0620001	0.522148	0.519592	0.579925	2.21249e-05
chr7_100856372	6500	1.03769	682.902	334.397	0.00112758	7-101014777-C-CTTAAA	158405	158405	22	23	0.0292621	0.00052574	0.758976	0.217017	0.522048	0.519459	0.579925	1.13912e-05
chr11_760923	6888	1.05818	751.132	325.409	0.00105327	11-1250199-C-T	489276	489276	298	391	0.485751	0.000406616	-0.276472	0.0774975	0.526447	0.519749	0.580059	1.14827e-05
chr16_48354484	4620	1.01088	349.332	315.668	0.00212918	16-49269438-G-C	914954	914954	280	357	0.44403	0.000762414	0.250141	0.0737082	0.521448	0.519886	0.580131	1.93398e-05
chr2_68180370	8188	1.03823	782.425	328.027	0.000985991	2-69005576-T-TATAATA	825206	825206	24	25	0.0311721	0.000397724	0.49161	0.137572	0.524348	0.519856	0.580131	9.96952e-06
chr10_103181309	5342	1.04413	387.032	317.226	0.00200826	10-102494655-C-CCAAA	-686654	-686654	12	12	0.0148883	0.000733252	0.780798	0.229332	0.523848	0.520007	0.580142	2.07693e-05
chr16_3242132	6784	1.03264	898.815	332.862	0.000852513	16-4159280-A-AAGGAGG	917148	917148	14	14	0.0176322	0.000372094	1.19812	0.3336	0.519648	0.520002	0.580142	8.43254e-06
chr17_64322263	4780	0.997016	449.783	311.311	0.00162391	17-63557147-C-T	-765116	-765116	152	170	0.210918	0.000505432	0.344983	0.0983378	0.519448	0.520004	0.580142	1.39264e-05
chr19_13773416	6891	1.03753	1083.1	331.905	0.000712289	19-12813795-C-T	-959621	-959621	18	18	0.0224439	0.000297669	-0.916289	0.250955	0.523848	0.520137	0.580222	7.17635e-06
chr2_88886107	4302	0.993873	281.688	301.095	0.00258223	2-88428444-C-CAATAAATA	-457663	-457663	11	11	0.0141388	0.000720736	0.875446	0.256766	0.522948	0.520224	0.580222	2.18527e-05
chr22_24173765	7823	1.03521	971.438	333.58	0.000791887	22-23595421-CCAGAA-C	-578344	-578344	214	237	0.294872	0.000347434	-0.27767	0.0769187	0.520848	0.520205	0.580222	7.9061e-06
chr3_10152571	7263	1.03604	1273.54	347.544	0.000604768	3-10455810-G-A	303239	303239	113	124	0.153846	0.000341605	-0.384027	0.106248	0.523348	0.520214	0.580222	6.05666e-06
chr16_29665307	3592	1.04897	469.58	334.172	0.00166902	16-28942670-C-T	-722637	-722637	11	11	0.0136476	0.000813731	0.960257	0.2845	0.522748	0.520702	0.580245	1.75423e-05
chr16_31122678	3629	0.894266	135.798	238.102	0.00462673	16-30502193-T-G	-620485	-620485	38	39	0.0485075	0.000351171	0.390254	0.108192	0.50405	0.520407	0.580245	2.45987e-05
chr17_5209272	8630	1.04158	1243.04	342.703	0.000624221	17-5707017-A-C	497745	497745	175	204	0.253102	0.000321025	0.333282	0.0917858	0.523648	0.520308	0.580245	6.38378e-06
chr19_16150527	8278	1.00146	895.43	330.799	0.000822626	19-16630489-G-A	479962	479962	44	50	0.0621891	0.000342499	-0.413842	0.114519	0.517948	0.520709	0.580245	7.16861e-06
chr2_101278243	7411	1.04129	725.426	335.798	0.00106973	2-100664446-C-T	-613797	-613797	25	26	0.0323383	0.000509158	0.705298	0.201162	0.527947	0.520564	0.580245	1.09226e-05
chr20_32083654	5332	1.03379	451.973	327.769	0.0017001	20-33074649-C-CCCGT	990995	990995	294	396	0.492443	0.000738526	-0.255607	0.0751201	0.527047	0.520632	0.580245	1.68687e-05
chr20_35713231	4437	0.993599	249.372	297.959	0.00291635	20-35223330-T-TATAATA	-489901	-489901	14	14	0.0175879	0.000786567	0.844295	0.249433	0.519248	0.520352	0.580245	2.46469e-05
chr20_35713269	4437	1.02174	355.687	327.267	0.00212642	20-36611135-G-A	897866	897866	10	10	0.0124378	0.00094562	-1.05568	0.316789	0.524448	0.5207	0.580245	2.0127e-05
chr3_49270362	3107	1.01178	177.744	310.886	0.00419377	3-49068753-T-C	-201609	-201609	65	81	0.100746	0.00156798	0.486909	0.152881	0.520948	0.520608	0.580245	3.81932e-05
chr6_28905004	11584	0.958204	152.277	259.738	0.00454381	6-28991738-T-A	86734	86734	256	333	0.41375	0.000606091	-0.200528	0.0579903	0.513049	0.52055	0.580245	3.29259e-05
chr6_149726222	8014	0.971727	503.193	284.841	0.00140424	6-149151881-A-G	-574341	-574341	11	11	0.0136476	0.000228853	0.817816	0.219809	0.514049	0.520645	0.580245	1.07874e-05
chr7_106660636	7024	1.0186	891.338	336.022	0.000844868	7-106292562-T-C	-368074	-368074	11	11	0.0136816	0.000392635	0.924696	0.258514	0.523748	0.520396	0.580245	7.89963e-06
chr7_128653340	6435	1.03731	540.846	319.573	0.00142779	7-128641715-A-G	-11625	-11625	91	98	0.122195	0.000514153	0.418888	0.119565	0.521248	0.520721	0.580245	1.43544e-05
chr12_50931529	5650	1.02071	446.317	313.156	0.00169401	12-50392256-G-GTTGT	-539273	-539273	18	19	0.0236318	0.000552372	0.476807	0.136869	0.526847	0.520977	0.580327	1.59532e-05
chr16_69323029	5719	1.03029	323.638	294.84	0.0023645	16-69630247-C-G	307218	307218	15	15	0.0186104	0.000565796	0.639088	0.183803	0.525247	0.520913	0.580327	2.31343e-05
chr17_9914420	8414	0.980883	975.33	307.338	0.000734567	17-9915809-T-C	1389	1389	281	361	0.447891	0.000176878	0.207844	0.0548759	0.519048	0.52088	0.580327	5.86622e-06
chr18_35248761	5650	0.978146	232.326	256.674	0.00306934	18-35793878-T-C	545117	545117	10	10	0.0124069	0.000319661	0.923255	0.254185	0.520648	0.520969	0.580327	2.42455e-05
chr3_195701129	8608	1.05789	1065.19	328.207	0.00074493	3-194883913-C-T	-817216	-817216	73	76	0.0942928	0.0002896	-0.423629	0.115793	0.524548	0.520903	0.580327	8.08574e-06
chr16_75443884	8243	1.01519	517.806	299.831	0.00145021	16-74593686-C-T	-850198	-850198	90	97	0.120647	0.000342402	0.353031	0.097689	0.523148	0.521111	0.580436	1.33531e-05
chr16_31122024	3628	1.05492	400.351	332.58	0.00197468	16-31589691-G-A	467667	467667	34	35	0.0434243	0.000955916	-0.597618	0.179501	0.526647	0.521167	0.580457	2.11968e-05
chr7_100856696	6500	1.04653	645.787	330.033	0.00121212	7-101072032-A-AAAAC	215336	215336	53	55	0.068408	0.000524123	0.565757	0.16173	0.525747	0.521297	0.580561	1.26001e-05
chr15_30942967	4989	1.04152	578.15	328.051	0.0013456	15-30950995-C-T	8028	8028	166	190	0.235732	0.000568094	-0.161199	0.046376	0.532847	0.521415	0.58065	1.37211e-05
chr17_78422945	9549	1.04261	2084.25	354.43	0.000374004	17-78417928-AT-A	-5017	-5017	128	139	0.174185	0.000233971	-0.384292	0.103449	0.528947	0.52145	0.58065	3.82726e-06
chr19_11450355	6651	0.981881	380.245	282.428	0.00189015	19-11450484-A-T	129	129	293	388	0.482587	0.000318235	-0.28081	0.0772854	0.522948	0.521699	0.580804	1.51328e-05
chr2_128194475	7344	0.951122	361.802	281.532	0.0019016	2-128702559-C-A	508084	508084	16	16	0.0199005	0.000313781	0.779652	0.214357	0.515448	0.521679	0.580804	1.32809e-05
chr3_50648956	3854	1.02266	189.65	327.567	0.00399953	3-50079809-AT-A	-569147	-569147	291	383	0.475949	0.00195989	0.235434	0.0755078	0.528647	0.521635	0.580804	3.79309e-05
chr19_8492435	8911	1.03306	1220.31	336.408	0.000631464	19-7655982-A-G	-836453	-836453	190	224	0.277916	0.000285692	-0.34892	0.0952783	0.527047	0.521794	0.58081	6.22434e-06
chr19_53793789	10768	1.00646	2326.96	346.969	0.000319775	19-53678651-A-AT	-115138	-115138	43	43	0.05375	0.000168963	0.579962	0.152649	0.523248	0.521814	0.58081	2.83488e-06
chr3_10151831	7262	1.00201	850.25	315.361	0.000869541	3-9879438-C-T	-272393	-272393	14	14	0.0173697	0.000261558	0.783133	0.212492	0.524448	0.521759	0.58081	7.57218e-06
chr16_21640704	3566	1.01914	454.636	332.447	0.00166372	16-22116274-AAAG-A	475570	475570	29	32	0.0397022	0.000785766	0.677937	0.200268	0.524848	0.521865	0.580826	1.55314e-05
chr1_183558776	6352	1.02815	637.617	342.825	0.00120088	1-183595580-G-A	36804	36804	51	56	0.0694789	0.000660444	0.580372	0.169007	0.522748	0.521918	0.580841	1.16122e-05
chr10_72220256	6750	1.00541	578.146	314.454	0.00128525	10-73203512-A-G	983256	983256	55	58	0.0719603	0.000408206	0.453343	0.127114	0.519148	0.521987	0.580841	1.13451e-05
chr12_98549254	6480	1.00293	488.408	295.525	0.0015167	12-98865228-G-C	315974	315974	40	41	0.050995	0.000327865	-0.696583	0.192137	0.526147	0.522122	0.580841	1.32485e-05
chr15_89201291	7504	0.96773	574.328	286.156	0.0012289	15-89780133-A-G	578842	578842	290	398	0.494987	0.000198877	0.180805	0.0481224	0.517148	0.522171	0.580841	9.2338e-06
chr16_9106547	11592	1.04114	1267.82	327.949	0.000614783	16-8296247-CTGTT-C	-810300	-810300	29	33	0.0409429	0.000231112	0.580581	0.156154	0.532147	0.522142	0.580841	6.24489e-06
chr19_11450425	6652	1.02273	521.557	310.904	0.00145849	19-12405219-T-TTA	954794	954794	74	84	0.105263	0.000440354	-0.528226	0.148971	0.523948	0.522161	0.580841	1.3798e-05
chr19_19682406	7827	1.00019	470.94	304.55	0.00156674	19-20374057-G-A	691651	691651	280	350	0.435323	0.000418743	-0.289829	0.0814236	0.523948	0.52204	0.580841	1.35354e-05
chr20_3929050	8543	1.03913	1147.37	330.717	0.000677288	20-3500434-C-G	-428616	-428616	26	28	0.0347395	0.000274124	-0.767235	0.208881	0.524448	0.522005	0.580841	6.83011e-06
chr1_145922101	823	1.03219	156.715	345.47	0.00490831	1-145654757-G-A	-267344	-267344	28	28	0.0349127	0.00321363	-0.592858	0.199921	0.522248	0.52236	0.580873	4.82455e-05
chr12_43787909	7457	1.05035	547.062	328.265	0.00144177	12-44462630-A-T	674721	674721	19	19	0.0235732	0.000617345	0.83393	0.241521	0.528147	0.522328	0.580873	1.51629e-05
chr17_45217756	7233	1.06222	502.47	325.226	0.0015931	17-44911695-C-T	-306061	-306061	26	26	0.0323383	0.000653047	0.778459	0.226484	0.530647	0.522289	0.580873	1.75099e-05
chr19_18368084	7025	0.96739	553.101	286.574	0.0012762	19-17660282-GT-G	-707802	-707802	148	174	0.218045	0.000211155	0.258403	0.0690623	0.521048	0.522383	0.580873	9.56917e-06
chr5_91310787	5852	1.05246	461.161	318.364	0.00171426	5-90821790-C-T	-488997	-488997	17	17	0.0211443	0.000622144	-0.888322	0.257434	0.528447	0.522244	0.580873	1.81775e-05
chr20_45078284	7138	1.03013	734.4	334.758	0.00104703	20-45432735-GTGTT-G	354451	354451	118	129	0.161654	0.000487119	0.314058	0.0892651	0.524848	0.522477	0.580897	1.01864e-05
chr22_38953535	5886	1.04584	907.241	348.163	0.000864994	22-38946404-C-T	-7131	-7131	285	384	0.476427	0.000509511	-0.260524	0.0743096	0.525647	0.52247	0.580897	8.9379e-06
chr16_70379900	5512	0.987702	309.015	298.707	0.00234993	16-70707490-T-C	327590	327590	26	27	0.0334988	0.000609892	-0.417223	0.120717	0.522048	0.522564	0.580953	1.92444e-05
chr3_45680577	7675	1.0205	444.206	303.85	0.00170942	3-45384745-A-AAT	-295832	-295832	11	12	0.0148883	0.00045902	0.932562	0.263844	0.524648	0.52262	0.580974	1.60112e-05
chr8_38970532	5284	1.02351	598.288	336.323	0.00127464	8-38584525-G-A	-386007	-386007	104	118	0.146766	0.00062572	-0.332785	0.0964851	0.523448	0.522659	0.580976	1.20783e-05
chr1_9271193	5939	1.03925	851.157	329.131	0.000914779	1-9708172-TTTTG-T	436979	436979	8	8	0.0100251	0.00037343	0.979814	0.27289	0.526547	0.5227	0.580981	9.21268e-06
chr17_75943987	7543	0.998405	715.59	318.277	0.00103104	17-75972075-T-C	28088	28088	218	263	0.327114	0.000341259	0.238214	0.0659009	0.519848	0.52278	0.58103	8.82078e-06
chr11_119009993	6592	1.02806	800.866	339.388	0.00095898	11-118431250-G-T	-578743	-578743	16	16	0.0199005	0.000483093	0.9792	0.278139	0.529047	0.522997	0.581148	9.24098e-06
chr22_39018755	5944	1.0103	651.144	323.033	0.00115178	22-39577670-C-T	558915	558915	8	9	0.0111663	0.000429431	0.893835	0.251595	0.521748	0.522924	0.581148	1.03437e-05
chr4_152623029	6783	0.987498	602.33	312.891	0.00120743	4-151919208-A-AC	-703821	-703821	14	15	0.0186104	0.000366342	-0.98863	0.27495	0.522848	0.523	0.581148	9.86161e-06
chr7_100858462	6498	1.01695	517.272	308.8	0.00146296	7-100989509-C-T	131047	131047	86	91	0.112903	0.00042247	0.337824	0.0949712	0.521448	0.523033	0.581148	1.34925e-05
chr19_8541085	8918	1.02152	1003.81	324.931	0.000758801	19-7727298-C-T	-813787	-813787	47	52	0.0645161	0.000275623	-0.729069	0.198569	0.522248	0.523074	0.581153	7.12366e-06
chr1_1563751	6480	0.984858	403.335	269.171	0.00179735	1-2494874-G-A	931123	931123	17	17	0.0210918	0.000211092	0.699378	0.186916	0.524848	0.523248	0.581305	1.45094e-05
chr19_48209076	8242	0.983753	1012.1	325.221	0.000715819	19-47302091-C-G	-906985	-906985	70	76	0.0942928	0.0002593	0.283033	0.0767494	0.521948	0.523379	0.581411	5.74606e-06
chr1_202585128	6247	1.02655	948.663	336.226	0.00080933	1-202640228-A-G	55100	55100	20	20	0.025	0.000375729	-0.957347	0.266756	0.525947	0.523572	0.581459	7.73973e-06
chr10_133264233	5778	1.01736	595.263	321.551	0.0012748	10-133186755-G-T	-77478	-77478	10	12	0.0149254	0.000468812	0.838854	0.23772	0.525147	0.52379	0.581459	1.17506e-05
chr12_12329628	7585	1.002	1198.25	338.326	0.000620628	12-11637761-C-T	-691867	-691867	107	124	0.153846	0.000291646	0.311161	0.0850948	0.527347	0.523786	0.581459	5.37296e-06
chr14_106235107	6682	1.0107	479.732	316.667	0.00156655	14-105392112-G-C	-842995	-842995	10	10	0.0124069	0.000540669	-1.12564	0.322573	0.526147	0.523544	0.581459	1.40696e-05
chr18_35248638	5648	1.00686	428.908	310.257	0.00174387	18-35402386-G-A	153748	153748	207	236	0.293532	0.000538765	0.311444	0.0892247	0.532247	0.52371	0.581459	1.54133e-05
chr22_20890611	5852	1.03252	921.317	346.118	0.00083991	22-21084080-T-G	193469	193469	42	46	0.057072	0.000474883	-0.515219	0.146152	0.527447	0.523597	0.581459	8.22134e-06
chr22_24174365	7822	0.982472	589.057	290.532	0.00122878	22-23647810-A-C	-526555	-526555	12	12	0.0148883	0.000222242	0.806522	0.216328	0.522148	0.523768	0.581459	9.80124e-06
chr4_2938328	7773	0.977474	440.221	269.012	0.00163203	4-3032500-G-A	94172	94172	14	16	0.0199005	0.000183979	0.703172	0.186154	0.519448	0.523661	0.581459	1.27461e-05
chr6_33302172	22637	1.03021	818.808	312.303	0.000942665	6-34171033-G-A	868861	868861	16	16	0.0198511	0.00026877	0.676617	0.183949	0.532047	0.523785	0.581459	9.14007e-06
chr7_66153359	6496	0.966811	127.456	270.632	0.00554446	7-65797703-A-G	-355656	-355656	15	15	0.0191327	0.00102672	0.691217	0.208903	0.517548	0.523768	0.581459	4.13886e-05
chr16_29670009	3590	1.03801	462.082	332.533	0.00168698	16-29852786-C-T	182777	182777	21	23	0.028536	0.000799454	-0.839928	0.24848	0.526247	0.523843	0.581477	1.68622e-05
chr16_48353328	4622	0.983727	252.533	281.247	0.00287122	16-48638179-C-CT	284851	284851	61	64	0.0808081	0.000537153	0.338352	0.0969105	0.524148	0.524048	0.581623	2.30261e-05
chr19_54214109	10652	1.04187	2166.15	346.215	0.000362085	19-53711759-A-G	-502350	-502350	46	49	0.060794	0.000190306	0.553064	0.146755	0.528647	0.52402	0.581623	3.66883e-06
chr13_21374490	8549	0.972553	866.421	313.367	0.000825209	13-21501483-T-C	126993	126993	22	22	0.0273632	0.000234814	-0.651529	0.175433	0.519848	0.524232	0.58171	6.29501e-06
chr17_75104545	7372	1.0191	1178.7	348.602	0.000646293	17-75866348-A-AT	761803	761803	152	177	0.221805	0.000374775	-0.284449	0.0792439	0.526647	0.524236	0.58171	5.98952e-06
chr20_45078304	7138	1.01431	684.831	328.744	0.00110493	20-44186291-T-C	-892013	-892013	118	123	0.153367	0.000459708	-0.408333	0.11554	0.525247	0.524189	0.58171	1.00489e-05
chr17_4713027	8345	0.994103	746.32	309.19	0.000987095	17-3986549-A-G	-726478	-726478	61	63	0.0781638	0.000264602	-0.52703	0.143121	0.524048	0.524303	0.581744	8.25853e-06
chr14_20366361	7666	1.04493	1513.75	351.378	0.000521037	14-21114064-T-G	747703	747703	273	342	0.424552	0.000313737	-0.28363	0.0779801	0.531447	0.524657	0.581827	5.33207e-06
chr16_3241613	6784	1.01822	965.486	337.352	0.000789004	16-4181511-G-A	939898	939898	50	52	0.0646766	0.000373576	0.600204	0.167169	0.531247	0.524672	0.581827	7.27816e-06
chr17_75889906	7291	0.996603	449.104	282.85	0.00164663	17-76063045-C-T	173139	173139	268	348	0.432836	0.000268187	0.222896	0.0605885	0.523148	0.524567	0.581827	1.39156e-05
chr19_8496505	8905	1.03418	1163.34	330.401	0.000668196	19-8266591-C-T	-229914	-229914	75	77	0.0957711	0.00026812	0.491783	0.133676	0.530447	0.524422	0.581827	6.56721e-06
chr2_37100531	8545	1.016	679.2	303.185	0.00111747	2-37617733-G-C	517202	517202	22	23	0.028536	0.000267881	-0.591367	0.160734	0.526847	0.524473	0.581827	1.02239e-05
chr20_2147822	7900	1.02366	1168.09	336.993	0.000656847	20-1936759-G-A	-211063	-211063	142	163	0.202736	0.000302215	-0.294269	0.080684	0.519348	0.524654	0.581827	6.19135e-06
chr3_50335151	4004	1.03485	206.013	326.812	0.00377251	3-50386178-C-T	51027	51027	13	13	0.016129	0.00181082	1.04158	0.331518	0.528247	0.524628	0.581827	3.72083e-05
chr6_33301410	22645	1.04436	941.769	325.812	0.000836453	6-33980210-A-G	678800	678800	153	170	0.210918	0.000314343	0.358478	0.0985725	0.530247	0.524533	0.581827	8.54571e-06
chr1_150731175	4458	1.04729	395.348	329.441	0.00200058	1-151228848-C-G	497673	497673	12	13	0.0161692	0.0009172	-0.928582	0.277921	0.535546	0.524861	0.581915	2.06606e-05
chr16_9106146	11598	1.02686	1332.99	335.313	0.000578335	16-8610131-T-C	-496015	-496015	68	70	0.0868486	0.00025298	0.477758	0.129325	0.530447	0.524848	0.581915	5.51717e-06
chr2_85319244	6853	0.996185	478.199	312.203	0.00154679	2-86123156-G-A	803912	803912	17	17	0.0210918	0.000485726	0.745638	0.211886	0.527947	0.52483	0.581915	1.30387e-05
chr1_150996157	4952	1.05274	393.194	324.359	0.00202639	1-151599763-T-G	603606	603606	66	67	0.0856777	0.000848235	-0.457333	0.135971	0.529247	0.525033	0.581943	2.13492e-05
chr16_28966063	4298	1.02606	618.071	348.448	0.0012462	16-28038286-TC-T	-927777	-927777	264	342	0.424318	0.000760376	0.252338	0.074339	0.526647	0.525032	0.581943	1.1849e-05
chr19_8495222	8909	1.04882	1360.63	343.147	0.000583069	19-8205522-T-A	-289700	-289700	10	10	0.0124069	0.000300538	-1.39111	0.381266	0.532047	0.52499	0.581943	6.04985e-06
chr7_48106455	8226	1.04439	811.297	330.477	0.000971994	7-48723364-A-G	616909	616909	8	9	0.0111663	0.000411316	1.00873	0.283004	0.529947	0.524928	0.581943	9.92145e-06
chr22_24174206	7821	1.02416	1107.74	343.651	0.000693941	22-23374818-T-C	-799388	-799388	62	67	0.0831265	0.000367499	0.487188	0.135525	0.530247	0.525102	0.581979	6.54586e-06
chr19_47344067	7495	1.03168	1138.44	346.116	0.000682006	19-47779627-AC-A	435560	435560	142	163	0.202233	0.000378511	0.326802	0.0911107	0.530447	0.52517	0.582014	6.62445e-06
chr1_25304475	6184	1.0369	652.297	325.788	0.00119868	1-24308510-G-A	-995965	-995965	15	15	0.0186104	0.000475657	-1.03597	0.29391	0.528347	0.525369	0.582031	1.18769e-05
chr14_74736257	6408	1.03336	666.958	323.074	0.00116673	14-75430024-G-A	693767	693767	14	14	0.0174129	0.000436278	0.611282	0.172271	0.530347	0.525283	0.582031	1.14059e-05
chr19_15662215	9111	1.02948	1057.55	341.542	0.000732437	19-15080617-A-ATTT	-581598	-581598	12	13	0.016624	0.000374019	1.02007	0.284137	0.529547	0.525356	0.582031	7.05002e-06
chr19_19682250	7826	1.03156	647.278	330.575	0.00119967	19-20465086-C-T	782836	782836	49	61	0.07625	0.000523529	0.433131	0.123806	0.531947	0.525369	0.582031	1.16435e-05
chr20_36652290	4720	0.997311	519.179	337.87	0.00142856	20-36129925-G-A	-522365	-522365	16	16	0.02	0.000731189	0.88353	0.259445	0.529747	0.525224	0.582031	1.20846e-05
chr12_10118090	8412	1.01818	674.406	325.844	0.00113181	12-10453531-T-C	335441	335441	138	154	0.191542	0.000445716	0.266446	0.0752132	0.528947	0.525471	0.582103	1.04172e-05
chr19_19177370	6549	1.02704	780.334	347.416	0.000989894	19-18379474-G-A	-797896	-797896	290	384	0.477041	0.000581642	-0.274468	0.0791116	0.525047	0.52555	0.58215	9.43378e-06
chr20_3873528	8560	0.993341	769.916	299.409	0.000959419	20-3826269-C-T	-47259	-47259	28	28	0.0348259	0.000202498	0.541905	0.144412	0.528047	0.525611	0.582177	7.97159e-06
chr11_1891612	8466	0.994367	881.434	311.788	0.000839569	11-1833815-CGTGTGTGTGTGTGTGTGT-C	-57797	-57797	34	42	0.0528967	0.000231123	0.337314	0.0907249	0.528647	0.525743	0.582208	7.00287e-06
chr12_10125104	8438	1.02249	708.231	333.24	0.00108504	12-10137739-A-G	12635	12635	90	95	0.117866	0.000492251	-0.387438	0.110212	0.530047	0.525847	0.582208	1.01486e-05
chr12_31997849	9618	1.02643	883.161	335.552	0.000875079	12-32004760-C-T	6911	6911	7	9	0.011194	0.000404572	1.23814	0.346929	0.533347	0.525999	0.582208	8.30854e-06
chr12_50931644	5650	1.00557	444.752	314.77	0.00168946	12-51824092-C-T	892448	892448	194	226	0.280397	0.00056902	0.237851	0.0684373	0.526047	0.525938	0.582208	1.47604e-05
chr16_10931642	9854	1.02268	1109.27	327.424	0.000693387	16-11372317-G-C	440675	440675	90	95	0.117866	0.000262281	0.378028	0.102593	0.528747	0.526008	0.582208	6.48606e-06
chr19_8492459	8911	1.02375	1504.08	351.583	0.000511723	19-8544812-C-G	52353	52353	208	248	0.307692	0.000308967	-0.336106	0.0923041	0.525747	0.525714	0.582208	4.81059e-06
chr19_16150163	8281	1.01929	826.17	323.006	0.000926163	19-16921450-C-T	771287	771287	80	82	0.101737	0.000333145	-0.391369	0.108078	0.525047	0.525783	0.582208	8.55397e-06
chr19_16156366	8278	1.02413	884.037	329.393	0.000871489	19-16114894-A-G	-41472	-41472	240	270	0.335052	0.000355248	0.325583	0.0903409	0.525647	0.525953	0.582208	8.20099e-06
chr3_45680453	7675	0.985785	394.678	293.222	0.0018538	3-45605554-ATTC-A	-74899	-74899	144	159	0.19727	0.000400867	-0.240366	0.0673039	0.521348	0.526042	0.582208	1.49055e-05
chr5_172061575	7046	1.04086	1079.48	333.849	0.000729442	5-171480973-A-C	-580602	-580602	213	252	0.312655	0.000318474	0.288233	0.0793328	0.531947	0.525984	0.582208	7.32421e-06
chr9_134906207	9506	1.00926	1661.33	338.202	0.000454703	9-135482610-CA-C	576403	576403	12	12	0.0153061	0.000205739	1.02206	0.272669	0.526247	0.52586	0.582208	4.03142e-06
chr19_5911313	8790	0.999983	1534.94	337.654	0.000486704	19-5243123-CTCT-C	-668190	-668190	13	13	0.016129	0.000219319	0.709168	0.190039	0.529647	0.526338	0.582494	4.14815e-06
chr1_183558018	6354	1.02969	601.578	338.973	0.00129169	1-183368358-A-G	-189660	-189660	10	10	0.0124069	0.00066707	1.23642	0.360344	0.531047	0.52651	0.582603	1.24068e-05
chr5_91303677	5840	1.0031	415.804	308.923	0.00180376	5-91459918-G-T	156241	156241	239	300	0.372208	0.000545866	-0.299548	0.0859057	0.524148	0.526483	0.582603	1.55765e-05
chr1_156239741	4879	1.0065	517.949	329.326	0.00145589	1-156322471-G-A	82730	82730	32	32	0.0397022	0.000637062	-0.568179	0.164973	0.530347	0.526722	0.582623	1.27388e-05
chr11_760883	6888	0.994059	494.648	292.169	0.00149954	11-1090706-C-T	329823	329823	13	13	0.016129	0.000298504	0.819564	0.224509	0.528147	0.526825	0.582623	1.24574e-05
chr11_10513840	8652	1.02241	969.693	333.496	0.000794571	11-11055408-CT-C	541568	541568	140	157	0.195274	0.000348161	-0.214068	0.0593092	0.529247	0.526777	0.582623	7.40912e-06
chr12_31996646	9614	0.994321	578.111	301.622	0.00128285	12-32926665-TA-T	930019	930019	158	173	0.215711	0.000306375	-0.354682	0.0973456	0.524048	0.526607	0.582623	1.06744e-05
chr14_106373844	6374	0.977113	381.354	303.321	0.00189928	14-106712246-G-A	338402	338402	213	260	0.323383	0.000516624	-0.198293	0.0566208	0.524548	0.526705	0.582623	1.46832e-05
chr2_101271697	7419	1.05073	568.205	317.91	0.00140603	2-102245776-C-T	974079	974079	62	66	0.0818859	0.000488104	-0.401589	0.114162	0.532547	0.526823	0.582623	1.46261e-05
chr4_152624478	6787	1.00161	775.472	331.743	0.000966619	4-153117683-T-C	493205	493205	185	215	0.267413	0.000419313	-0.338793	0.095189	0.523548	0.526842	0.582623	8.28426e-06
chr6_166935128	9026	1.01186	985.145	321.299	0.00077149	6-166763714-C-T	-171414	-171414	16	18	0.0223325	0.000259441	-0.945265	0.256335	0.527647	0.526858	0.582623	6.89433e-06
chr7_101095996	6593	1.04212	709.499	333.04	0.00111383	7-101321128-G-A	225132	225132	11	12	0.0148883	0.00050504	0.901574	0.256979	0.532447	0.526783	0.582623	1.12149e-05
chr17_16433078	6456	1.05003	600.175	319.866	0.00133058	17-15897003-T-C	-536075	-536075	13	13	0.016129	0.00047619	0.729362	0.206942	0.534747	0.526978	0.582674	1.37984e-05
chr19_57867600	6440	1.04521	809.842	334.173	0.000980254	19-57629088-T-C	-238512	-238512	11	13	0.016129	0.00044715	-1.09715	0.309784	0.531347	0.526972	0.582674	9.98094e-06
chr19_47311774	7483	1.02035	1158.68	344.493	0.000663693	19-46398602-G-C	-913172	-913172	162	183	0.232824	0.000355877	0.307485	0.0853303	0.529147	0.527034	0.582679	6.13333e-06
chr20_3928725	8542	1.00975	1390.45	344.151	0.000545443	20-4574753-C-T	646028	646028	83	94	0.116915	0.00028512	-0.424901	0.116009	0.526347	0.527056	0.582679	4.82947e-06
chr8_23188353	7794	1.03467	963.717	328.521	0.000813479	8-22229543-C-T	-958810	-958810	30	31	0.0384615	0.000322435	-0.730316	0.201194	0.530747	0.527291	0.582857	7.94727e-06
chr9_137611492	4734	1.04327	801.215	340.304	0.000989183	9-137008260-A-G	-603232	-603232	21	21	0.0260546	0.000508833	-0.884786	0.252342	0.537346	0.527275	0.582857	9.98955e-06
chr11_117210852	8392	1.01876	1103.71	329.188	0.000695883	11-117589315-G-C	378463	378463	270	346	0.42928	0.000273594	0.270246	0.0735648	0.531047	0.527339	0.58287	6.38499e-06
chr12_68843785	7520	1.00672	658.337	312.874	0.00114878	12-68866999-C-T	23214	23214	76	83	0.102978	0.000345011	0.249544	0.0690916	0.527947	0.527603	0.582999	1.0034e-05
chr16_29670475	3590	1.01014	356.427	310.76	0.00212993	16-30588939-T-C	918464	918464	19	20	0.0248139	0.000692592	0.62645	0.183135	0.531047	0.527514	0.582999	1.88793e-05
chr16_31123290	3628	0.99556	354.175	322.958	0.00210238	16-30148520-A-AT	-974770	-974770	46	47	0.0602564	0.000862489	0.44337	0.132006	0.525747	0.527573	0.582999	1.75438e-05
chr7_102449859	5789	1.01797	456.867	318.924	0.00167966	7-102470736-C-T	20877	20877	237	297	0.369077	0.000614175	0.30493	0.0882763	0.532347	0.527582	0.582999	1.53596e-05
chr1_156722338	6400	0.997461	551.241	314.234	0.00135589	1-157715529-C-T	993191	993191	10	10	0.0124378	0.000433063	1.07441	0.302617	0.527047	0.527865	0.583121	1.13911e-05
chr11_68757340	6983	1.02763	546.405	303.797	0.0014238	11-69685856-A-G	928516	928516	9	9	0.0111663	0.000366136	1.31679	0.366201	0.530447	0.52792	0.583121	1.3514e-05
chr14_106185157	6808	1.00722	478.812	316.941	0.00158148	14-105755368-A-T	-429789	-429789	11	11	0.0140306	0.000549823	0.970312	0.278429	0.533347	0.527892	0.583121	1.38335e-05
chr16_1937681	7634	1.0253	862.308	319.824	0.000899741	16-1188250-A-C	-749431	-749431	14	16	0.0198511	0.000300694	-1.02812	0.281791	0.532147	0.527934	0.583121	8.45931e-06
chr19_39335029	7425	1.02958	732.608	326.425	0.00106454	19-39076980-A-C	-258049	-258049	16	16	0.0199005	0.000420304	1.07595	0.30236	0.530947	0.527835	0.583121	1.0182e-05
chr8_58448266	7337	1.02319	673.426	321.551	0.00114849	8-59242264-T-A	793998	793998	8	8	0.0102302	0.000415081	0.852042	0.239209	0.529147	0.527842	0.583121	1.07126e-05
chr2_85319234	6853	1.01695	511.993	316.025	0.00149913	2-86182905-C-A	863671	863671	31	33	0.0411471	0.000506538	-0.521006	0.148539	0.532147	0.528103	0.583267	1.36321e-05
chr17_31534371	6000	1.0204	464.386	308.525	0.00166069	17-30896333-TA-T	-638038	-638038	13	13	0.016624	0.000489752	0.874495	0.248663	0.532047	0.528213	0.583338	1.53072e-05
chr19_48255828	8338	0.992951	1271.22	341.855	0.000585219	19-48290022-GC-G	34194	34194	19	20	0.0249377	0.000293897	-0.893864	0.244586	0.529547	0.52824	0.583338	4.81749e-06
chr1_35602751	5111	0.958138	339.095	287.482	0.00209015	1-35955013-A-G	352262	352262	8	9	0.0111663	0.000409547	0.945223	0.265099	0.523948	0.528461	0.583367	1.47791e-05
chr11_64739042	4465	1.04569	488.765	323.378	0.00163073	11-65190723-TG-T	451681	451681	28	28	0.035	0.00064742	-0.734081	0.213422	0.536146	0.528335	0.583367	1.65776e-05
chr16_31370019	3606	1.03496	421.122	336.412	0.00186744	16-30516269-G-A	-853750	-853750	9	10	0.0124688	0.000960529	1.20505	0.362101	0.536646	0.528488	0.583367	1.82136e-05
chr19_8496156	8905	0.988416	800.486	303.511	0.000924036	19-8060182-C-A	-435974	-435974	115	125	0.157035	0.000213564	-0.292396	0.0782091	0.529647	0.528448	0.583367	7.45884e-06
chr4_152623059	6783	1.00717	816.056	336.581	0.000929439	4-153524059-A-G	901000	901000	113	127	0.157568	0.000441741	-0.390481	0.11015	0.530947	0.528377	0.583367	8.11482e-06
chr7_88277807	6049	1.05445	526.603	330.4	0.00153063	7-87609201-A-G	-668606	-668606	33	34	0.0421836	0.000688284	-0.559639	0.16352	0.536346	0.52838	0.583367	1.60774e-05
chr2_37102170	8543	1.04328	880.98	324.991	0.000902804	2-37445174-T-C	343004	343004	48	48	0.0595533	0.000337357	0.596996	0.165016	0.532147	0.528541	0.583385	9.08539e-06
chr19_51133412	8944	1.01541	1376.55	334.105	0.00055762	19-50696717-C-T	-436695	-436695	9	9	0.0111663	0.000236605	1.1961	0.322238	0.531647	0.528679	0.583497	5.02887e-06
chr19_16551814	9088	1.02845	907.81	323.29	0.000860049	19-17411994-G-A	860180	860180	17	17	0.0211443	0.000307548	0.873404	0.23978	0.533547	0.528725	0.583507	8.16879e-06
chr14_24124754	7509	1.01886	997.516	335.393	0.000773564	14-23193751-C-CA	-931003	-931003	126	134	0.16792	0.000351192	-0.262415	0.072751	0.529347	0.528978	0.583745	7.06848e-06
chr16_53491176	7500	0.983765	704.904	309.293	0.0010445	16-54481034-C-CA	989858	989858	127	142	0.180662	0.000284015	-0.226477	0.061817	0.525547	0.529083	0.58378	8.25077e-06
chr19_57866231	6443	0.986214	513.236	298.43	0.001439	19-57552933-A-T	-313298	-313298	18	18	0.0223325	0.000328338	0.67879	0.187249	0.525447	0.529057	0.58378	1.14901e-05
chr18_32070422	6528	1.03857	631.765	318.156	0.00125323	18-31178669-G-T	-891753	-891753	46	47	0.0583127	0.000428383	0.591179	0.166373	0.535046	0.52914	0.583803	1.23687e-05
chr1_26876390	4704	0.991313	319.024	290.493	0.00233132	1-26053005-G-T	-823385	-823385	217	259	0.32134	0.000504966	0.247995	0.0706863	0.529347	0.529236	0.583805	1.90219e-05
chr3_9836112	7504	1.02985	1033.41	332.35	0.000758039	3-8876019-A-G	-960093	-960093	168	200	0.248139	0.000322401	0.293399	0.0808276	0.533747	0.529253	0.583805	7.22857e-06
chr3_9836187	7504	1.04007	1243.66	346.241	0.000638131	3-10719570-T-A	883383	883383	135	148	0.183623	0.000352936	0.364412	0.101066	0.535646	0.529181	0.583805	6.33177e-06
chr14_20366330	7666	1.03127	1314.23	339.166	0.000597334	14-20645377-TAA-T	279047	279047	197	237	0.295	0.000284417	0.273909	0.074771	0.533147	0.529328	0.583848	5.72609e-06
chr2_69459476	6671	1.03123	567.551	329.292	0.00138274	2-68881691-T-C	-577785	-577785	14	14	0.0173697	0.000600288	0.962286	0.278067	0.535146	0.529376	0.58386	1.32564e-05
chr1_207770008	6747	1.0445	759.182	324.17	0.00105185	1-208466799-C-T	696791	696791	21	22	0.0272953	0.000395713	-0.875467	0.244896	0.534847	0.52946	0.583911	1.06088e-05
chr1_150993865	4949	1.03639	383.778	320.363	0.00205927	1-151769908-A-G	776043	776043	14	14	0.0174564	0.000801952	0.923011	0.27313	0.534347	0.529641	0.583989	2.0134e-05
chr1_205768424	6116	0.960077	435.157	284.848	0.00163886	1-205722418-G-A	-46006	-46006	242	299	0.370968	0.000280136	0.146932	0.0400651	0.516148	0.529575	0.583989	1.165e-05
chr19_11449768	6645	1.03437	818.405	347.782	0.0009637	19-10524765-C-T	-925003	-925003	11	11	0.0137157	0.000568772	1.20139	0.345666	0.535946	0.529637	0.583989	9.34401e-06
chr13_32524922	6657	1.02875	764.771	333.917	0.00102393	13-33010551-G-A	485629	485629	203	250	0.310174	0.000467279	-0.261673	0.0741358	0.537246	0.529678	0.58399	9.71213e-06
chr17_50964815	6774	1.03927	929.616	328.565	0.000854252	17-50217399-T-TTATC	-747416	-747416	14	14	0.0173697	0.000341299	1.05251	0.291176	0.533547	0.529827	0.584073	8.43608e-06
chr2_101287252	7384	1.02546	596.04	313.066	0.0013084	2-100875461-T-TACAC	-411791	-411791	12	12	0.015	0.000404815	0.690041	0.193359	0.530547	0.52979	0.584073	1.22483e-05
chr19_8492733	8910	1.02687	1280.87	339.165	0.000610329	19-8693158-A-ATTTT	200425	200425	292	376	0.467662	0.00029129	0.296066	0.0809594	0.530147	0.52987	0.58408	5.74223e-06
chr16_70379726	5511	1.02751	385.33	318.033	0.00202957	16-70679884-A-G	300158	300158	39	41	0.05125	0.000754093	0.487798	0.143606	0.537146	0.529979	0.584104	1.91509e-05
chr17_39760323	5278	0.971661	246.639	257.305	0.00294133	17-39052178-G-A	-708145	-708145	8	9	0.0111663	0.000305845	0.822831	0.225804	0.523948	0.530076	0.584104	2.20005e-05
chr17_78109594	8924	1.01878	2080.68	361.052	0.000371969	17-78011843-A-C	-97751	-97751	83	90	0.11194	0.000265605	-0.411447	0.111763	0.533447	0.530012	0.584104	3.38736e-06
chr4_38788885	8383	1.04669	889.813	329.212	0.000901323	4-37913639-A-ATG	-875246	-875246	54	57	0.0710723	0.000367778	-0.493002	0.13715	0.536046	0.529999	0.584104	9.15217e-06
chr6_42887381	6059	1.00897	809.946	330.959	0.000943106	6-42029062-G-A	-858319	-858319	8	8	0.0102828	0.000401352	0.995235	0.278697	0.531047	0.530054	0.584104	8.25588e-06
chr1_150726589	4456	1.04571	430.371	335.565	0.00186144	1-150908688-T-C	182099	182099	17	17	0.0210918	0.000942935	-0.878192	0.263465	0.534047	0.530226	0.584228	1.88287e-05
chr1_179919184	7578	0.990797	411.098	312.657	0.00181602	1-179214631-T-C	-704553	-704553	259	319	0.396509	0.000594216	0.21542	0.0621981	0.529347	0.530726	0.584252	1.47189e-05
chr12_32744662	9799	1.05815	680.129	327.213	0.00119855	12-32828928-A-AT	84266	84266	18	18	0.0225	0.000489376	0.911082	0.259051	0.541046	0.530752	0.584252	1.26794e-05
chr15_34231870	8714	1.02133	967.347	325.708	0.000803227	15-33628054-G-A	-603816	-603816	35	43	0.0533499	0.00029932	0.893381	0.244779	0.536646	0.53031	0.584252	7.38469e-06
chr15_44733601	5699	0.997872	298.221	287.434	0.00252407	15-44787438-G-A	53837	53837	22	22	0.0272953	0.000522282	0.609217	0.174106	0.528347	0.530382	0.584252	2.11036e-05
chr16_50105661	6287	1.00507	656.134	308.57	0.00115908	16-49623937-T-C	-481724	-481724	20	20	0.0248756	0.000316967	-0.748918	0.206059	0.526947	0.530374	0.584252	9.97775e-06
chr16_57175262	7909	1.04169	1208.72	336.402	0.00066015	16-57289822-G-GT	114560	114560	244	297	0.369565	0.000300213	0.256172	0.0702045	0.533147	0.53041	0.584252	6.56868e-06
chr17_35010695	7064	0.995463	722.4	317.945	0.00104074	17-35429981-T-A	419286	419286	93	97	0.120347	0.000342579	-0.309538	0.085657	0.528447	0.530845	0.584252	8.59664e-06
chr19_13773072	6890	0.978682	655.442	292.64	0.00112085	19-13279879-G-C	-493193	-493193	140	153	0.189826	0.000208287	0.258488	0.0690193	0.530447	0.530775	0.584252	8.62022e-06
chr19_19681654	7827	0.992814	380.99	287.789	0.00196402	19-20501265-C-T	819611	819611	200	242	0.300251	0.000380564	0.199895	0.0557525	0.529647	0.530595	0.584252	1.6062e-05
chr19_57866965	6440	0.997519	549.801	305.671	0.00137043	19-57264948-A-G	-602017	-602017	51	52	0.0645161	0.000364302	0.465748	0.129476	0.529447	0.530691	0.584252	1.14246e-05
chr2_89213592	3856	0.955951	178.355	271.631	0.00398213	2-89171138-C-G	-42454	-42454	16	17	0.0210918	0.000668236	-0.636354	0.185487	0.530147	0.530558	0.584252	2.77357e-05
chr20_35628172	4485	1.0172	280.407	302.763	0.00275647	20-35482048-AATAGATAGATAG-A	-146124	-146124	9	9	0.0113636	0.000808145	0.803161	0.237819	0.538046	0.530722	0.584252	2.49237e-05
chr5_172061556	7046	0.962999	574.907	285.204	0.00124966	5-171484723-T-C	-576833	-576833	10	10	0.0124069	0.000198335	0.948035	0.252278	0.523048	0.530636	0.584252	8.97177e-06
chr6_36141552	6839	1.03869	619.069	319.137	0.00128443	6-36760217-T-TAA	618665	618665	217	249	0.309045	0.000450055	0.317719	0.0897536	0.532947	0.530647	0.584252	1.26301e-05
chr6_42943257	6117	0.995901	599.446	307.535	0.00125494	6-43727745-C-CTGAA	784488	784488	9	9	0.011194	0.000341089	0.990297	0.273952	0.529247	0.53088	0.584252	1.03851e-05
chr7_102456504	5784	1.02921	372.256	300.299	0.00211043	7-101752696-T-C	-703808	-703808	15	15	0.0187032	0.000551813	-1.02482	0.294154	0.532447	0.530843	0.584252	1.99999e-05
chr8_23569007	7831	1.0388	829.002	322.074	0.000959213	8-23108956-G-A	-460051	-460051	18	18	0.0223881	0.000340182	0.504557	0.139551	0.532047	0.530552	0.584252	9.43711e-06
chr8_38972407	5286	1.02443	437.107	313.614	0.00178686	8-39746037-C-A	773630	773630	263	341	0.423077	0.000594238	-0.207164	0.0598145	0.531947	0.530911	0.584252	1.66119e-05
chr1_150731195	4458	1.03402	352.293	320.64	0.00224509	1-150126555-G-A	-604640	-604640	20	20	0.0248139	0.000891809	-0.84793	0.253175	0.532247	0.531068	0.584263	2.16665e-05
chr5_180835129	6661	1.00372	697.554	313.001	0.00109019	5-180375501-G-A	-459628	-459628	21	21	0.0260546	0.000324961	0.61711	0.170105	0.531347	0.530977	0.584263	9.31666e-06
chr6_42943276	6117	1.01829	767.821	324.516	0.00100982	6-43831723-T-C	888447	888447	21	23	0.028536	0.000380195	0.795279	0.221794	0.531247	0.531017	0.584263	9.1551e-06
chr7_102449540	5790	1.03934	534.68	333.146	0.00148987	7-102397706-CTG-C	-51834	-51834	70	75	0.0932836	0.000702697	0.434553	0.127188	0.538846	0.53105	0.584263	1.46718e-05
chr16_70379650	5511	1.00138	363.391	313.643	0.00208598	16-69386770-A-C	-992880	-992880	19	19	0.0235732	0.000715222	0.610427	0.178923	0.525547	0.531123	0.584284	1.76568e-05
chr1_27344202	4481	0.967088	332.872	290.358	0.00217474	1-27504200-T-C	159998	159998	14	14	0.0173697	0.000460493	-1.07284	0.303607	0.523348	0.531431	0.584318	1.58723e-05
chr1_28509512	5396	0.998587	403.251	307.243	0.00187469	1-28111970-T-C	-397542	-397542	19	19	0.0235732	0.000552348	0.7256	0.208285	0.536946	0.53145	0.584318	1.56687e-05
chr16_9106546	11592	1.02859	1506.47	344.148	0.000522225	16-9160602-A-G	54056	54056	12	12	0.0148883	0.000271839	-1.02095	0.277789	0.535346	0.531338	0.584318	4.92635e-06
chr19_49470722	7790	0.94107	329.377	242.081	0.00211783	19-48945654-CA-C	-525068	-525068	239	298	0.370277	0.000119713	-0.21066	0.0541936	0.522548	0.53141	0.584318	1.37209e-05
chr2_69880779	7143	0.968259	272.417	256.686	0.00266038	2-69003155-T-C	-877624	-877624	23	23	0.0290404	0.000260265	0.503667	0.136614	0.529547	0.531337	0.584318	1.95282e-05
chr2_85319341	6853	1.0516	601.874	327.602	0.00134569	2-84754231-G-C	-565110	-565110	33	34	0.0421836	0.000563181	-0.691037	0.19867	0.539646	0.531421	0.584318	1.38684e-05
chr4_176331636	8333	1.02132	1085.7	349.031	0.000717723	4-176204801-T-A	-126835	-126835	71	78	0.0972569	0.000423243	0.480164	0.135006	0.534647	0.531331	0.584318	6.57947e-06
chr9_129827914	7788	1.04049	1219.13	343.337	0.000655274	9-130141380-C-T	313466	313466	12	12	0.0149626	0.000342949	-1.11669	0.309042	0.539346	0.531387	0.584318	6.473e-06
chr19_38868465	7592	1.04771	818.396	334.863	0.000985398	19-38122506-T-A	-745959	-745959	18	18	0.0223881	0.00045596	1.15109	0.325503	0.537346	0.531561	0.5844	1.00021e-05
chr7_128661404	6445	1.00434	430.348	302.247	0.0017711	7-129340126-G-A	678722	678722	38	39	0.0488722	0.000463106	-0.495299	0.140228	0.528847	0.531611	0.584415	1.51528e-05
chr11_762168	6893	1.00756	646.05	314.287	0.00118558	11-1243593-T-C	481425	481425	196	232	0.28803	0.000369443	-0.347165	0.096612	0.534947	0.531731	0.584472	1.0272e-05
chr21_33263877	5959	1.04281	783.373	331.082	0.00102357	21-33276818-G-A	12941	12941	257	330	0.409429	0.000441546	-0.276487	0.0779913	0.537746	0.531736	0.584472	1.01934e-05
chr19_17415032	7964	1.03482	1240.53	342.26	0.000640038	19-17605106-G-A	190074	190074	52	53	0.0657568	0.000327047	0.590844	0.162941	0.538046	0.531788	0.584483	6.17892e-06
chr19_57864896	6448	1.00303	518.461	300.961	0.00146877	19-56887739-C-A	-977157	-977157	45	46	0.057072	0.000356928	0.491184	0.136339	0.530347	0.531857	0.584483	1.24875e-05
chr7_102456417	5785	0.978519	313.79	288.533	0.00234645	7-101556873-A-T	-899544	-899544	16	16	0.0198511	0.000487208	0.762081	0.21661	0.530747	0.531845	0.584483	1.79893e-05
chr16_57683958	8096	1.03568	1392.24	348.623	0.000571127	16-57354620-T-A	-329338	-329338	31	32	0.0397022	0.00032799	-0.631673	0.174238	0.541446	0.531909	0.584499	5.52991e-06
chr7_17345154	8012	1.01686	742.448	304.485	0.00104524	7-16957957-T-C	-387197	-387197	144	162	0.206107	0.000254363	-0.363223	0.0983593	0.530047	0.53201	0.58457	9.39594e-06
chr15_40419960	6103	0.976973	328.799	284.358	0.00223748	15-40771299-ATGCCGGGAAAGGGAGGCTG-A	351339	351339	13	14	0.0173697	0.000415973	0.768714	0.21585	0.527347	0.532282	0.584618	1.70166e-05
chr16_1936245	7638	1.01017	946.879	329.356	0.000813085	16-2735758-C-A	799513	799513	299	391	0.486284	0.000327961	-0.309849	0.0854669	0.533647	0.532268	0.584618	7.10813e-06
chr16_29668951	3590	1.02191	440.812	331.837	0.00177247	16-28793771-C-T	-875180	-875180	24	24	0.030303	0.000834775	0.677795	0.201246	0.536246	0.532216	0.584618	1.62551e-05
chr2_230167378	7619	1.0548	881.771	336.763	0.00092448	2-230054086-T-G	-113292	-113292	261	342	0.424318	0.000440683	-0.258147	0.0728068	0.534947	0.532237	0.584618	9.61881e-06
chr3_197612746	5762	0.947479	337.058	267.326	0.0020944	3-198052523-A-T	439777	439777	9	9	0.0111663	0.000248136	0.844715	0.228342	0.529947	0.532328	0.584618	1.39446e-05
chr4_152624491	6787	0.996408	820.748	339.005	0.00092115	4-152986727-A-G	362236	362236	12	12	0.0148883	0.000458583	0.901522	0.255043	0.535546	0.532349	0.584618	7.60624e-06
chr7_44574683	6573	1.01732	608.481	324.571	0.00127674	7-44127656-G-T	-447027	-447027	18	18	0.0227848	0.00049924	-0.892097	0.254048	0.533947	0.532223	0.584618	1.14928e-05
chr8_23432626	7688	0.999111	645.575	295.834	0.00117477	8-23688343-G-A	255717	255717	100	107	0.132754	0.000239235	0.297535	0.0802209	0.532247	0.532217	0.584618	9.81554e-06
chr17_39759197	5276	1.02855	515.326	321.842	0.00153064	17-39182700-A-AAAATAAAT	-576497	-576497	25	25	0.0319693	0.000583648	-0.862836	0.248769	0.535446	0.532493	0.584696	1.43977e-05
chr2_128194383	7344	0.9858	327.028	272.926	0.00227825	2-128626457-C-T	432074	432074	15	15	0.0186104	0.000322343	0.939517	0.258821	0.525047	0.532488	0.584696	1.79905e-05
chr17_39760928	5277	1.05638	635.698	334.876	0.00128635	17-39028173-T-A	-732755	-732755	32	32	0.0412371	0.000615219	0.699703	0.20259	0.537446	0.532734	0.584878	1.3447e-05
chr7_102545502	5608	1.00622	421.214	314.914	0.00181953	7-101564993-C-T	-980509	-980509	41	41	0.0520305	0.000623303	-0.536537	0.155511	0.534347	0.532703	0.584878	1.564e-05
chr17_12994499	9228	1.02385	1333.73	334.513	0.000588669	17-13011167-T-C	16668	16668	273	348	0.432836	0.000253694	0.177787	0.0481349	0.536546	0.532837	0.584907	5.4278e-06
chr7_44578648	6572	0.94442	241.589	251.085	0.00291267	7-44902519-A-G	323871	323871	11	11	0.0136816	0.000253676	0.523699	0.141788	0.525247	0.532862	0.584907	1.9096e-05
chr7_73736341	3976	0.973438	371.34	297.907	0.00197507	7-73766680-T-C	30339	30339	11	11	0.0136476	0.000482355	0.864897	0.245643	0.527347	0.53287	0.584907	1.47633e-05
chr19_38868137	7591	0.978406	394.037	276.065	0.00187491	19-38629267-GTTTGT-G	-238870	-238870	19	19	0.0238693	0.000268318	0.600664	0.16328	0.531047	0.533005	0.584974	1.43164e-05
chr5_14716353	6431	0.953335	382.548	284.214	0.00186457	5-14633801-A-T	-82552	-82552	14	15	0.01875	0.000326531	0.965299	0.266176	0.524248	0.532978	0.584974	1.27291e-05
chr20_3873422	8562	1.01624	1442.35	351.133	0.00053935	20-4208835-T-A	335413	335413	24	24	0.0297767	0.000324028	-0.826654	0.227817	0.538746	0.533085	0.584989	4.82063e-06
chr6_42937424	6105	0.968258	569.512	303.42	0.00127982	6-43069323-T-C	131899	131899	281	367	0.455335	0.000318369	0.203096	0.0558986	0.526647	0.533093	0.584989	9.34064e-06
chr12_31999781	9623	1.05348	792.396	328.923	0.00102967	12-32557981-G-T	558200	558200	24	24	0.0297767	0.000425644	-0.769364	0.216412	0.542846	0.533189	0.585014	1.06336e-05
chr3_69021874	7541	0.992407	442.43	292.812	0.00170286	3-68548656-A-G	-473218	-473218	9	9	0.0111663	0.00035641	1.0628	0.29497	0.528147	0.533158	0.585014	1.38001e-05
chr1_203777304	6903	1.0417	1073.02	342.853	0.000749533	1-203335229-A-C	-442075	-442075	80	83	0.102978	0.000393694	-0.470648	0.131604	0.538346	0.533301	0.585015	7.39991e-06
chr16_1936290	7640	1.01683	1219.17	347.565	0.000638902	16-1330361-G-A	-605929	-605929	27	29	0.0359802	0.000362717	-0.745103	0.207068	0.534847	0.533283	0.585015	5.72125e-06
chr22_31284030	7002	1.03517	426.143	307.34	0.00187027	22-30926059-A-C	-357971	-357971	12	12	0.0148883	0.000551881	1.03803	0.297949	0.537046	0.533241	0.585015	1.80185e-05
chr16_50673084	6324	1.03495	1036.87	342.05	0.000769222	16-51044257-C-T	371173	371173	13	13	0.016129	0.000398747	-0.93861	0.262711	0.536546	0.533394	0.585068	7.39745e-06
chr2_101271388	7419	1.02494	627.718	325.761	0.00125413	2-101378269-G-A	106881	106881	110	123	0.152605	0.000500836	0.295269	0.0841068	0.539046	0.533422	0.585068	1.15987e-05
chr1_155898403	4243	0.994873	499.435	328.127	0.00151527	1-156773166-T-G	874763	874763	12	13	0.016129	0.000651754	0.700539	0.203781	0.541146	0.533536	0.585111	1.23939e-05
chr3_48924790	2988	0.969927	138.488	284.63	0.00527139	3-48802925-TG-T	-121865	-121865	16	16	0.0198511	0.00128135	0.704703	0.217203	0.529447	0.533503	0.585111	3.87902e-05
chr8_140516227	6808	1.02885	864.23	332.553	0.000916201	8-140210543-G-A	-305684	-305684	14	14	0.0173697	0.000401139	0.745475	0.208748	0.537146	0.533626	0.58517	8.59869e-06
chr3_44750019	6312	1.04839	472.277	320.557	0.00171847	3-43953161-G-A	-796858	-796858	93	104	0.129032	0.000651434	-0.36045	0.104848	0.538546	0.533719	0.585231	1.73914e-05
chr3_45680800	7676	1.05763	511.445	315.374	0.00160597	3-45336997-G-A	-343803	-343803	10	10	0.0124378	0.000542373	-1.18829	0.340609	0.531947	0.533852	0.585337	1.68181e-05
chr11_761456	6890	1.02503	657.781	315.702	0.00119914	11-372784-G-A	-388672	-388672	22	22	0.0277078	0.000386047	-0.874581	0.244191	0.537446	0.534072	0.585451	1.10739e-05
chr12_121778436	6906	1.05015	732.673	345.476	0.00111172	12-120868375-C-T	-910061	-910061	9	9	0.0111663	0.000636961	1.28788	0.373935	0.544646	0.534116	0.585451	1.13099e-05
chr16_29668982	3590	1.01136	411.722	324.652	0.00188197	16-29304771-G-T	-364211	-364211	75	82	0.102757	0.000783022	-0.340706	0.100618	0.534647	0.5342	0.585451	1.64521e-05
chr17_4713052	8345	0.984564	665.853	299.329	0.00112308	17-5475323-G-A	762271	762271	30	30	0.0372208	0.000246018	0.578427	0.156264	0.536046	0.534181	0.585451	8.77434e-06
chr22_24574702	7799	1.04938	1043.86	333.363	0.000779906	22-23713755-A-G	-860947	-860947	85	94	0.116625	0.000339987	-0.471511	0.130406	0.539246	0.534214	0.585451	7.90812e-06
chr5_91308435	5855	1.01159	459.553	319.051	0.00168654	5-91169010-T-C	-139425	-139425	64	67	0.0831265	0.000618686	-0.406366	0.117711	0.531547	0.534151	0.585451	1.47581e-05
chr7_102456513	5784	1.064	472.225	319.062	0.00175434	7-103418712-C-T	962199	962199	77	78	0.0967742	0.00064814	-0.474937	0.138093	0.544746	0.534142	0.585451	1.87953e-05
chr10_80522431	9128	1.02019	637.196	323.568	0.00123094	10-80284344-T-G	-238087	-238087	12	13	0.0161692	0.000468971	0.987371	0.279815	0.541246	0.534311	0.585475	1.11437e-05
chr5_134924604	5831	1.00722	784.836	347.057	0.00098256	5-134020843-T-C	-903761	-903761	250	319	0.396766	0.000573173	0.247418	0.0712314	0.529447	0.534279	0.585475	8.43959e-06
chr2_218237400	5971	1.02744	751.514	336.938	0.00105382	2-217829787-CT-C	-407613	-407613	208	242	0.300499	0.000511826	-0.311894	0.0889933	0.537446	0.534377	0.585507	9.81587e-06
chr2_201117811	5827	1.02888	524.473	317.885	0.00151333	2-201846230-C-T	728419	728419	19	19	0.0235732	0.000532036	0.680328	0.194712	0.541046	0.53459	0.5857	1.41709e-05
chr1_1563679	6480	0.914287	321.469	248.225	0.00210648	1-803737-G-A	-759942	-759942	12	12	0.0149254	0.000144288	0.755626	0.196789	0.523848	0.534732	0.585735	1.18663e-05
chr22_31286087	7014	1.00897	423.847	307.445	0.0018251	22-32091298-AAC-A	805211	805211	103	115	0.147436	0.000536893	0.38004	0.108847	0.537346	0.534723	0.585735	1.57764e-05
chr4_152624452	6787	1.03488	981.409	349.539	0.00081555	4-153001517-A-G	377065	377065	9	9	0.0111663	0.000490537	-1.29364	0.367892	0.538546	0.534711	0.585735	7.81274e-06
chr2_32310781	6229	0.959205	262.548	275.947	0.00275269	2-32536709-C-A	225928	225928	14	15	0.0186104	0.000448511	0.762617	0.215377	0.528947	0.534793	0.585761	1.92099e-05
chr3_197884797	4502	0.957924	246.274	265.203	0.00292938	3-198088216-C-T	203419	203419	11	12	0.0148883	0.000374373	0.739272	0.205935	0.529947	0.53483	0.585761	2.03239e-05
chr13_32521893	6666	1.02834	552.905	312.421	0.00143613	13-32924195-G-C	402302	402302	162	190	0.236318	0.000446411	-0.235243	0.066413	0.539646	0.53498	0.585834	1.34049e-05
chr20_3929128	8542	0.981146	812.266	301.123	0.000918635	20-4158136-G-A	229008	229008	12	12	0.0148883	0.000200076	0.683863	0.182091	0.530047	0.535019	0.585834	7.05446e-06
chr5_157478558	7746	1.0441	623.577	329.669	0.00129945	5-157299627-G-A	-178931	-178931	9	9	0.0111663	0.000563325	-1.19608	0.343876	0.541746	0.535034	0.585834	1.2889e-05
chr6_36141080	6844	0.991209	638.987	320.445	0.00118374	6-35586489-C-T	-554591	-554591	17	18	0.0223881	0.00042022	0.716812	0.201433	0.534047	0.535045	0.585834	9.4914e-06
chr16_31123333	3628	1.05162	426.996	337.571	0.00191576	16-31069268-T-TAC	-54065	-54065	48	52	0.0654912	0.00100845	-0.475673	0.143536	0.540146	0.53517	0.585909	1.95496e-05
chr19_41872773	5395	1.00391	542.341	319.591	0.00141905	19-41982126-A-C	109353	109353	15	15	0.0186104	0.00051065	-1.03831	0.296211	0.533947	0.53521	0.585909	1.19952e-05
chr2_85609847	6965	1.03372	600.979	322.052	0.00133135	2-85701860-C-T	92013	92013	48	49	0.060794	0.00049818	0.541079	0.154061	0.543946	0.535224	0.585909	1.26817e-05
chr3_50335383	4004	1.03825	185.767	309.854	0.00432565	3-50462387-A-AAAT	127004	127004	124	132	0.170984	0.00159838	-0.270782	0.0851737	0.538746	0.535265	0.585914	4.19908e-05
chr1_204551280	7159	1.02774	808.043	320.382	0.000984578	1-205491344-C-A	940064	940064	56	58	0.0721393	0.00033825	0.425918	0.117751	0.541446	0.535875	0.586051	9.14372e-06
chr1_231335139	7698	1.00096	712.603	306.056	0.00107694	1-230579579-C-CT	-755560	-755560	191	219	0.27204	0.000273683	0.224536	0.0611234	0.536646	0.535532	0.586051	8.98332e-06
chr10_73779364	4714	0.993275	239.452	291.39	0.00317034	10-74427727-ATGTG-A	648363	648363	10	10	0.0124688	0.000763054	0.8321	0.245209	0.535846	0.535695	0.586051	2.56218e-05
chr10_80522232	9127	1.01039	657.553	326.86	0.00118254	10-81292156-G-C	769924	769924	16	16	0.0198511	0.000478484	0.890688	0.252809	0.533847	0.535793	0.586051	1.02477e-05
chr11_62739524	6086	1.03123	611.487	327.856	0.00130601	11-62058058-G-A	-681466	-681466	176	211	0.261787	0.00054691	-0.297899	0.0854458	0.540446	0.53569	0.586051	1.23043e-05
chr12_31996654	9614	1.06893	757.24	320.489	0.00110616	12-31650192-CTT-C	-346462	-346462	36	37	0.0459057	0.000388525	-0.68376	0.191005	0.542646	0.535859	0.586051	1.20063e-05
chr14_74735705	6411	1.03344	818.791	342.507	0.000977909	14-75078372-T-C	342667	342667	17	18	0.0223325	0.000523888	-0.500888	0.143181	0.539646	0.535553	0.586051	9.29502e-06
chr15_34231278	8717	1.02627	888.717	317.995	0.000892536	15-34208466-G-A	-22812	-22812	13	13	0.016129	0.000286121	-1.03684	0.283156	0.537146	0.535465	0.586051	8.24981e-06
chr19_15662060	9113	1.01894	1014.34	340.792	0.000775476	19-15919521-T-TAGATAGAC	257461	257461	64	65	0.0816583	0.000392475	0.478445	0.133753	0.541446	0.535846	0.586051	6.95398e-06
chr19_17553034	7859	1.03888	1298.44	343.174	0.000621149	19-17986192-A-C	433158	433158	256	326	0.405	0.000322339	0.246746	0.0679744	0.539546	0.535607	0.586051	6.02762e-06
chr19_18367985	7025	0.962584	516.55	280.921	0.00140952	19-19303570-C-A	935585	935585	12	12	0.0148883	0.000207887	0.898391	0.239848	0.526747	0.535498	0.586051	9.96092e-06
chr19_51133465	8944	1.01392	1378.93	331.469	0.000566488	19-52128621-G-A	995156	995156	23	23	0.028536	0.000227451	0.916178	0.24614	0.536646	0.535664	0.586051	4.98016e-06
chr22_24574726	7799	0.977604	735.177	309.342	0.00101256	22-23794448-C-T	-780278	-780278	10	10	0.0124069	0.000273843	1.03772	0.2825	0.537746	0.535908	0.586051	7.63796e-06
chr4_2938686	7773	1.03844	1068.52	341.005	0.000754927	4-3883177-C-G	944491	944491	193	227	0.281638	0.000382615	-0.306288	0.0854609	0.537046	0.535893	0.586051	7.30813e-06
chr1_183558728	6352	1.03582	553.483	333.664	0.0014527	1-182958237-G-A	-600491	-600491	10	10	0.0124688	0.000689569	-1.28607	0.375833	0.537746	0.536057	0.586174	1.39199e-05
chr12_66123306	6289	0.98662	447.662	292.04	0.00168446	12-66784790-CCTCT-C	661484	661484	12	12	0.0148883	0.000345217	0.930393	0.25761	0.534947	0.536238	0.586282	1.32034e-05
chr16_31366568	3607	0.971981	171.293	255.703	0.00430945	16-31414810-G-A	48242	48242	10	10	0.0124069	0.000508173	-1.31068	0.37377	0.531647	0.53623	0.586282	3.17373e-05
chr22_24572649	7812	1.03119	1051.54	335.915	0.000760891	22-24508578-AAG-A	-64071	-64071	159	176	0.22	0.000348443	-0.355213	0.0984206	0.543046	0.536292	0.586282	7.15348e-06
chr8_23432764	7687	0.984332	604.232	294.188	0.00124462	8-22883383-G-C	-549381	-549381	18	18	0.0223881	0.000247258	0.686377	0.185493	0.532547	0.536304	0.586282	9.65646e-06
chr19_8519661	8891	1.03194	1375.48	343.669	0.000582807	19-8990996-T-C	471335	471335	167	188	0.233831	0.000303598	-0.333636	0.0915083	0.541146	0.536604	0.586569	5.4901e-06
chr12_47208863	7269	1.04635	521.509	303.335	0.0015654	12-47339161-A-G	130298	130298	279	352	0.436725	0.000407273	-0.193452	0.054233	0.543046	0.536777	0.586719	1.55886e-05
chr1_150731324	4458	1.05237	400.84	329.131	0.00205247	1-150996881-A-AT	265557	265557	13	13	0.016129	0.000939119	0.922915	0.276785	0.542346	0.536954	0.586831	2.09037e-05
chr6_42888316	6064	1.04496	830.356	333.122	0.000982138	6-43178534-T-TAC	290218	290218	26	27	0.0334988	0.000438876	-0.739032	0.208368	0.537346	0.536923	0.586831	9.72214e-06
chr1_153662127	5895	1.01898	546.16	330.314	0.00144484	1-153604000-A-G	-58127	-58127	10	10	0.0124069	0.000643535	0.762805	0.221665	0.539346	0.537103	0.586898	1.29176e-05
chr19_54214134	10653	1.01957	1430	316.607	0.000552444	19-53270476-T-C	-943658	-943658	90	101	0.125935	0.000157161	0.33947	0.0889147	0.535746	0.537061	0.586898	4.94937e-06
chr22_41599287	5621	1.0039	300.048	302.243	0.00257724	22-42386451-GAA-G	787164	787164	15	16	0.02	0.000736053	-0.777732	0.228503	0.534447	0.537127	0.586898	2.16805e-05
chr16_28965903	4298	0.993032	421.848	316.41	0.00180781	16-29766269-A-ATT	800366	800366	278	364	0.452381	0.000637254	-0.13133	0.038133	0.534747	0.537193	0.586925	1.45239e-05
chr2_201173932	5832	1.05061	592.125	328.07	0.00138789	2-201404680-T-A	230748	230748	11	11	0.0136476	0.0005888	-1.11492	0.321675	0.542946	0.537225	0.586925	1.40268e-05
chr2_218236001	5971	1.0319	822.313	346.968	0.000976585	2-219078259-G-A	842258	842258	40	44	0.0545906	0.000568456	0.56405	0.162282	0.540246	0.537338	0.587008	9.18141e-06
chr19_47344225	7494	1.03133	1151.53	347.009	0.00069712	19-47706476-T-C	362251	362251	262	333	0.413151	0.000394439	-0.280174	0.0783544	0.537946	0.537412	0.58704	6.53725e-06
chr5_132472574	5184	1.00394	284.015	282.171	0.00272506	5-132465072-T-C	-7502	-7502	65	71	0.0880893	0.000512115	-0.416606	0.118877	0.534947	0.537442	0.58704	2.29091e-05
chr12_55821749	6009	0.996675	380.959	298.375	0.00201306	12-56382989-G-A	561240	561240	13	13	0.016129	0.00049908	0.802043	0.228397	0.539546	0.537482	0.587044	1.64113e-05
chr17_81247581	8228	1.02753	1166.99	346.152	0.000684813	17-80970120-C-T	-277461	-277461	165	179	0.22375	0.00038047	0.345089	0.0962466	0.545045	0.53755	0.587078	6.3242e-06
chr17_517997	6632	1.01359	1045.05	325.545	0.000751276	17-1209733-G-C	691736	691736	235	301	0.373449	0.000276128	0.238912	0.0650785	0.536346	0.537674	0.587173	6.55977e-06
chr17_78422936	9549	1.02828	2097.15	354.108	0.000381936	17-78173480-AAG-A	-249456	-249456	21	21	0.0260546	0.000237698	0.869981	0.234456	0.542846	0.537964	0.587189	3.53304e-06
chr19_1029959	8233	1.01116	1766.99	341.911	0.000443349	19-1350261-T-C	320302	320302	181	210	0.260546	0.000216686	-0.318377	0.0852447	0.540246	0.537967	0.587189	3.82935e-06
chr19_18149698	7281	1.04449	1128.49	342.396	0.000724275	19-18058640-C-A	-91058	-91058	28	29	0.0360697	0.000375731	0.759945	0.211752	0.541746	0.537905	0.587189	7.13657e-06
chr20_3929026	8543	1.03636	1202.44	332.689	0.000672943	20-3658372-A-G	-270654	-270654	244	297	0.369403	0.000283792	0.324964	0.0886937	0.543746	0.537974	0.587189	6.42539e-06
chr4_17801142	7617	0.970664	380.306	284.48	0.0019486	4-17053093-C-T	-748049	-748049	83	87	0.10794	0.000348163	0.325479	0.0901767	0.529247	0.537834	0.587189	1.41853e-05
chr6_35316206	6046	0.996806	337.441	303.25	0.00227571	6-34535962-T-C	-780244	-780244	64	69	0.0858209	0.000644529	0.35231	0.102391	0.533547	0.537942	0.587189	1.85413e-05
chr6_42889211	6066	1.03619	899.273	340.647	0.000899528	6-43792348-C-T	903137	903137	13	13	0.016129	0.000461118	0.709349	0.200762	0.543946	0.537985	0.587189	8.58381e-06
chr6_42943201	6117	1.01751	776.193	329.069	0.001017	6-42285420-G-A	-657781	-657781	29	30	0.0372208	0.000420907	0.588831	0.165489	0.537046	0.537836	0.587189	9.01905e-06
chr17_45220056	7245	0.958286	285.428	278.997	0.00255303	17-46009362-G-GCCCCCCC	789306	789306	11	13	0.0165394	0.000436145	0.690179	0.194501	0.530747	0.538075	0.587247	1.75735e-05
chr19_39334391	7427	1.0481	863.348	341.063	0.000951707	19-39790213-A-T	455822	455822	174	204	0.253102	0.000494687	-0.320507	0.0912075	0.540246	0.538224	0.587369	9.49976e-06
chr21_33264886	5958	1.03158	977.199	351.647	0.000823629	21-33984203-C-A	719317	719317	9	9	0.0111663	0.000515527	-1.31561	0.375597	0.544946	0.538265	0.587373	7.71365e-06
chr19_3542605	8699	0.931541	481.858	245.794	0.00145747	19-3056136-G-T	-486469	-486469	42	44	0.0545906	7.68794e-05	0.450696	0.112738	0.526747	0.538344	0.587419	8.8391e-06
chr1_27881420	4761	1.02736	552.418	342.193	0.00144938	1-27199878-C-T	-681542	-681542	23	23	0.028536	0.000802967	0.753972	0.223133	0.539646	0.53845	0.58746	1.3348e-05
chr1_204557559	7163	1.04347	1000.42	339.574	0.000817137	1-203714743-A-AT	-842816	-842816	175	213	0.264339	0.000405995	-0.321244	0.0900372	0.544846	0.538456	0.58746	8.00868e-06
chr2_230165945	7625	1.01076	665.374	310.922	0.00117816	2-229544482-A-G	-621463	-621463	11	11	0.0136476	0.000340677	0.815019	0.225443	0.539346	0.538528	0.587499	1.01474e-05
chr19_47311748	7483	1.04165	1064.67	336.312	0.000766638	19-46808822-A-G	-502926	-502926	57	61	0.0756824	0.000354242	-0.559059	0.155091	0.538046	0.53872	0.587667	7.45593e-06
chr5_132474346	5186	1.03946	498.393	330.371	0.00163325	5-133393778-A-G	919432	919432	31	32	0.0397022	0.00074058	-0.703933	0.206926	0.549845	0.538899	0.587782	1.57502e-05
chr8_141143640	7197	1.03446	1131.91	343.327	0.000714903	8-141582861-G-T	439221	439221	126	144	0.17866	0.00037727	0.360617	0.100513	0.545345	0.538879	0.587782	6.75912e-06
chr19_16152323	8281	1.04793	983.853	341.223	0.000836782	19-15481770-A-T	-670553	-670553	13	13	0.016129	0.000430508	-1.12798	0.317562	0.540646	0.539002	0.587854	8.32907e-06
chr1_1563384	6480	0.977159	421.716	275	0.00178027	1-1783046-T-G	219662	219662	20	20	0.0248139	0.000243396	0.675335	0.182306	0.539146	0.539242	0.58789	1.32814e-05
chr19_16151843	8279	0.999991	845.103	327.186	0.000916297	19-15791701-T-A	-360142	-360142	13	14	0.0173697	0.000359361	0.925861	0.257123	0.540946	0.539172	0.58789	7.53452e-06
chr22_24574780	7799	1.00149	697.285	306.831	0.00111284	22-24763190-G-A	188410	188410	119	128	0.159204	0.00028999	0.286037	0.0781915	0.535446	0.539239	0.58789	9.207e-06
chr3_10151814	7262	1.01615	876.906	316.663	0.000902065	3-9210401-C-T	-941413	-941413	194	219	0.27182	0.000281297	-0.188887	0.0515207	0.542646	0.5392	0.58789	7.92532e-06
chr7_102449585	5790	1.04327	544.656	332.625	0.00150301	7-102216075-G-A	-233510	-233510	24	25	0.0310945	0.00070285	-0.815517	0.238694	0.549545	0.539194	0.58789	1.46946e-05
chr7_128661330	6446	1.00536	435.692	299.815	0.00178961	7-129579083-C-T	917753	917753	14	14	0.0174129	0.000444766	0.835631	0.235846	0.537146	0.539257	0.58789	1.50497e-05
chr1_109500013	6071	1.0077	719.989	325.677	0.0010868	1-110464364-A-G	964351	964351	202	237	0.294045	0.0004239	0.178773	0.0502708	0.534247	0.539295	0.587891	9.22374e-06
chr19_13773112	6890	1.0066	760.025	304.867	0.00102841	19-13839507-T-C	66395	66395	220	267	0.33209	0.000251589	-0.315691	0.0854209	0.538746	0.539405	0.58797	8.68598e-06
chr13_21374428	8548	1.03885	945.312	322.285	0.000862234	13-21126248-G-A	-248180	-248180	105	115	0.14268	0.000301828	-0.276499	0.0758048	0.545345	0.539517	0.588015	8.27818e-06
chr19_1459276	8970	1.01555	1386.94	318.815	0.00057056	19-1644367-CG-C	185091	185091	24	25	0.0310174	0.000172068	0.700679	0.18465	0.541246	0.539557	0.588015	4.99497e-06
chr7_80678650	7280	1.02298	751.533	321.694	0.0010628	7-81027611-G-A	348961	348961	12	14	0.0173697	0.000380314	0.770158	0.214793	0.542746	0.539537	0.588015	9.58871e-06
chr14_20367118	7671	1.01125	1580.06	352.062	0.000498099	14-20471035-A-T	103917	103917	15	15	0.0186104	0.000303017	-1.05905	0.29043	0.541746	0.539599	0.58802	4.28436e-06
chr14_74736169	6409	1.03536	654.475	321.745	0.00124034	14-74220778-C-A	-515391	-515391	289	391	0.485112	0.000455866	0.177124	0.0500858	0.542246	0.539714	0.58803	1.17442e-05
chr14_91216433	7343	1.03445	930.975	343.921	0.000871142	14-90758259-GC-G	-458174	-458174	8	8	0.0102302	0.000473995	1.32469	0.375719	0.544146	0.539725	0.58803	8.21751e-06
chr17_74766737	7702	0.963205	649.124	290.276	0.00113657	17-75092615-G-A	325878	325878	9	9	0.011194	0.000199758	0.929627	0.247502	0.527847	0.539756	0.58803	7.95562e-06
chr6_42887517	6059	1.04222	960.537	346.025	0.000852644	6-43748633-C-G	861116	861116	36	37	0.0459057	0.000481882	0.614588	0.174538	0.544546	0.539719	0.58803	8.28809e-06
chr1_25304481	6184	1.00522	578.643	316.061	0.00135209	1-25166190-A-C	-138291	-138291	19	21	0.0260546	0.000448525	-0.796948	0.225074	0.539046	0.540463	0.588111	1.13235e-05
chr10_73249029	5209	0.990904	231.916	295.598	0.00330526	10-73654862-A-C	405833	405833	14	15	0.0186567	0.00087732	0.751101	0.223952	0.540046	0.54029	0.588111	2.61067e-05
chr11_68045679	6290	1.03469	453.879	311.026	0.00178895	11-67893325-G-GGGT	-152354	-152354	157	182	0.226933	0.000564483	0.319516	0.0918764	0.548945	0.540216	0.588111	1.68763e-05
chr13_19672964	10039	1.04692	951.85	338.665	0.000867106	13-19133701-T-G	-539263	-539263	28	29	0.03625	0.000425952	0.731707	0.205831	0.548845	0.540397	0.588111	8.56575e-06
chr14_106359878	6401	1.03005	443.288	314.379	0.00182065	14-106704784-G-T	344906	344906	16	17	0.02125	0.0006171	0.700936	0.202997	0.542546	0.54017	0.588111	1.68687e-05
chr15_41302413	6070	1.04863	500.71	325.91	0.0016514	15-41585762-G-C	283349	283349	266	343	0.425558	0.000689642	0.256637	0.0749985	0.550345	0.540444	0.588111	1.64234e-05
chr15_57305714	7374	1.01151	605.478	310.229	0.00130124	15-57344946-C-T	39232	39232	19	19	0.0235732	0.000378234	-0.687832	0.191754	0.539846	0.540007	0.588111	1.11964e-05
chr16_21640113	3567	1.02232	525.043	343.445	0.00152364	16-20678011-A-AAAAT	-962102	-962102	48	48	0.0603015	0.000867141	-0.601899	0.179287	0.542946	0.540498	0.588111	1.3677e-05
chr16_31121837	3627	0.996971	241.465	288.098	0.00320167	16-31050986-G-A	-70851	-70851	17	20	0.0249377	0.000720696	0.745763	0.218729	0.544746	0.540421	0.588111	2.59344e-05
chr16_48354500	4621	0.993733	379.771	322.034	0.00202698	16-48960803-G-A	606303	606303	31	33	0.0410448	0.000812495	0.525231	0.155593	0.539846	0.540223	0.588111	1.61962e-05
chr18_35248607	5648	0.968618	285.904	274.426	0.00259953	18-36218837-TTTTA-T	970230	970230	79	80	0.102828	0.000400163	0.304992	0.0853883	0.535046	0.539947	0.588111	1.86459e-05
chr19_5912733	8790	1.01967	1329.69	331.672	0.000599282	19-6373676-C-T	460943	460943	86	103	0.128109	0.00024352	-0.394419	0.106477	0.545245	0.54015	0.588111	5.32544e-06
chr19_47316501	7473	1.0036	866.533	320.197	0.000900807	19-46754257-C-T	-562244	-562244	17	17	0.0211443	0.00030357	0.869439	0.238464	0.537346	0.540321	0.588111	7.49489e-06
chr19_47343046	7492	1.05428	1210.45	349.176	0.000687932	19-46402802-A-G	-940244	-940244	57	61	0.0756824	0.000405415	-0.537477	0.150626	0.549345	0.540265	0.588111	6.98876e-06
chr19_54237133	10648	1.05065	2340.26	352.383	0.000354387	19-54999038-G-T	761905	761905	14	14	0.0174564	0.000211774	-1.13631	0.303758	0.546445	0.54037	0.588111	3.54989e-06
chr3_50332931	4001	1.02512	198.365	322.067	0.00403968	3-49525559-C-CT	-807372	-807372	9	9	0.0113636	0.0018135	1.16677	0.371416	0.543246	0.540279	0.588111	3.67367e-05
chr7_66154001	6503	0.970404	136.809	277.804	0.00544437	7-67013934-G-C	859933	859933	13	13	0.016129	0.00116513	0.721467	0.220485	0.537846	0.54033	0.588111	3.93754e-05
chr7_66154350	6507	0.943203	117.173	260.367	0.00611739	7-65254915-C-T	-899435	-899435	86	91	0.112903	0.000937923	0.264672	0.0793672	0.534647	0.540324	0.588111	3.90846e-05
chr2_197474664	5004	1.02807	417.921	328.325	0.00192858	2-197923860-T-G	449196	449196	20	21	0.0260546	0.000861993	0.45211	0.134602	0.547545	0.540621	0.588204	1.77091e-05
chr2_99196539	5417	0.977855	274.621	297.518	0.00274732	2-99680063-C-T	483524	483524	19	19	0.0235732	0.000723322	0.838034	0.245866	0.538346	0.540807	0.588366	2.04771e-05
chr1_150726582	4456	1.00199	336.511	311.812	0.00231761	1-151511435-TGCCCGA-T	784853	784853	11	11	0.01375	0.000782645	-1.08977	0.321821	0.542646	0.541022	0.588499	1.91309e-05
chr1_183558006	6354	1.0182	445.458	315.024	0.00178878	1-183866259-A-G	308253	308253	240	294	0.365672	0.000612144	0.306193	0.0886184	0.544646	0.541041	0.588499	1.57725e-05
chr16_1937650	7634	1.03935	1282.8	349.559	0.000638544	16-960343-AGC-A	-977307	-977307	113	125	0.157828	0.000376862	-0.36756	0.10244	0.546845	0.541056	0.588499	6.11581e-06
chr7_44801906	6540	0.961786	327.364	271.955	0.00225682	7-45270720-G-C	468814	468814	174	202	0.251244	0.000310439	0.19764	0.0542964	0.530747	0.541115	0.588499	1.56437e-05
chr8_141143639	7197	0.989619	655.069	303.488	0.00117204	8-141802702-G-A	659063	659063	58	61	0.0774112	0.000286113	-0.544492	0.148698	0.545145	0.541093	0.588499	9.17636e-06
chr16_29669992	3590	0.942288	202.627	263.518	0.00354686	16-30315642-T-C	645650	645650	40	45	0.0558313	0.000468907	0.324716	0.0920214	0.531747	0.541275	0.588632	2.24727e-05
chr1_28509340	5397	0.978556	400.951	305.544	0.00188733	1-29454041-C-T	944701	944701	8	9	0.0111663	0.000537403	0.850875	0.243716	0.538146	0.541376	0.588649	1.40816e-05
chr19_54176474	10677	1.00375	1874	334.672	0.000417892	19-53620271-A-G	-556203	-556203	186	217	0.2699	0.000173159	0.347939	0.0917317	0.538246	0.541334	0.588649	3.46839e-06
chr2_99196514	5417	1.03093	402.766	329.508	0.00201268	2-99119234-G-A	-77280	-77280	152	165	0.204715	0.000924643	-0.335189	0.10039	0.546745	0.541405	0.588649	1.86506e-05
chr8_17230297	11672	1.03556	1413.01	338.863	0.000577557	8-17321966-A-G	91669	91669	10	11	0.0136476	0.000272251	0.636441	0.173187	0.544546	0.541439	0.588649	5.4452e-06
chr19_17826378	7703	1.02694	1065.83	329.831	0.000757356	19-18482794-T-TTGTTGTTGCTGC	656416	656416	160	187	0.23375	0.000305492	-0.359423	0.0986258	0.544746	0.541476	0.588649	6.90311e-06
chr16_31122801	3629	0.994661	330.707	316.47	0.00233965	16-31277593-G-A	154792	154792	94	99	0.122829	0.000865674	-0.423638	0.12617	0.540546	0.54166	0.58881	1.86953e-05
chr3_50335062	4004	1.03151	199.501	320.916	0.00406574	3-49997297-CA-C	-337765	-337765	10	10	0.0124069	0.00179272	1.12658	0.358229	0.548245	0.54174	0.588815	3.77655e-05
chr4_176331157	8333	1.00395	947.795	334.756	0.000827189	4-177271615-G-A	940458	940458	43	46	0.057072	0.000373772	0.568509	0.158348	0.540246	0.541713	0.588815	6.86537e-06
chr15_63909739	6632	1.02372	422.207	307.466	0.00190486	15-64750931-G-A	841192	841192	14	14	0.0174129	0.000565798	-1.02512	0.294828	0.544346	0.541845	0.588849	1.71345e-05
chr2_37100498	8545	1.03613	901.099	326.582	0.000907157	2-36627457-T-C	-473041	-473041	8	9	0.0111663	0.000350792	1.03757	0.287627	0.545045	0.541836	0.588849	8.56398e-06
chr7_102449891	5789	1.04373	536.29	332.514	0.00153887	7-102322815-T-C	-127076	-127076	13	13	0.016129	0.000720343	0.982534	0.288161	0.544946	0.541958	0.588931	1.49592e-05
chr1_168251217	7399	0.994354	614.749	302.062	0.00126008	1-167758005-T-A	-493212	-493212	56	58	0.0721393	0.000302724	0.417901	0.114596	0.539746	0.542028	0.588967	1.004e-05
chr11_59804968	6598	1.00974	495.797	326.36	0.00159447	11-60632977-A-G	828009	828009	40	42	0.0522388	0.000668063	0.419373	0.122238	0.540846	0.542107	0.589005	1.35433e-05
chr16_31122866	3629	1.045	388.15	331.105	0.00212993	16-32121888-T-G	999022	999022	21	24	0.0298507	0.00101459	0.962253	0.290517	0.545945	0.542137	0.589005	2.08013e-05
chr7_99575416	5007	1.05313	407.425	323.604	0.00205112	7-98847504-CTGTGTG-C	-727912	-727912	65	68	0.0843672	0.000848259	-0.470906	0.140007	0.550345	0.542369	0.589217	2.06441e-05
chr3_14944904	7128	1.04431	1022.05	348.988	0.000809419	3-14113780-G-A	-831124	-831124	30	31	0.0384615	0.000481564	-0.632649	0.179658	0.550245	0.542437	0.58925	7.8724e-06
chr20_32091729	5385	1.04416	447.026	325.923	0.00185018	20-32643625-C-CCA	551896	551896	15	18	0.0224439	0.000786255	0.660188	0.195035	0.550945	0.542624	0.589413	1.79846e-05
chr1_35602075	5112	1.03383	475.887	315.844	0.00171595	1-34635452-A-G	-966623	-966623	100	111	0.137717	0.000592336	-0.363058	0.104799	0.549645	0.54268	0.58942	1.60239e-05
chr13_32524930	6657	1.03119	801.371	340.053	0.00101677	13-33112017-C-A	587087	587087	10	10	0.0124069	0.000522065	-1.2719	0.36348	0.545545	0.542965	0.58942	9.38696e-06
chr16_72085321	6019	0.949232	211.615	251.183	0.0034465	16-72879959-A-G	794638	794638	33	33	0.0409429	0.000325723	0.488615	0.134709	0.535546	0.542936	0.58942	2.24493e-05
chr19_18367912	7025	0.979376	624.794	295.03	0.00121764	19-18772973-G-A	405061	405061	279	364	0.451613	0.000245472	0.209576	0.0566087	0.537746	0.542751	0.58942	9.07901e-06
chr5_76834520	7913	1.00449	694.706	308.038	0.00113306	5-76814392-G-A	-20128	-20128	297	401	0.498756	0.000304673	0.190291	0.0522058	0.545145	0.542944	0.58942	9.39443e-06
chr5_151268187	7561	1.052	784.023	330.695	0.00106615	5-151009811-C-CT	-258376	-258376	303	400	0.496278	0.00045891	-0.276098	0.0781132	0.552645	0.542786	0.58942	1.06678e-05
chr6_25988658	7802	0.996883	324.372	291.857	0.002401	6-26070475-G-A	81817	81817	105	117	0.145161	0.000540488	-0.217927	0.0624489	0.542746	0.542954	0.58942	1.92965e-05
chr6_36140798	6842	1.03288	534.983	306.885	0.00152487	6-36365807-A-G	225009	225009	101	111	0.137717	0.000426257	-0.399203	0.112303	0.546945	0.542713	0.58942	1.41844e-05
chr7_102449579	5790	1.05032	473.737	321.274	0.00176064	7-103251612-AT-A	802033	802033	96	101	0.12531	0.000679542	-0.429563	0.125382	0.546945	0.542888	0.58942	1.75066e-05
chr20_3875158	8558	1.01088	795.169	304.699	0.000998545	20-4772818-A-G	897660	897660	17	18	0.0223325	0.000241691	0.627045	0.169185	0.545545	0.543043	0.589464	8.49663e-06
chr16_31121903	3628	0.986152	316.795	308.79	0.00242473	16-30481679-G-A	-640224	-640224	98	113	0.140199	0.000778862	0.229913	0.067868	0.538046	0.543137	0.589526	1.86086e-05
chr4_38824892	8282	1.04827	986.778	337.486	0.000844351	4-38363016-G-A	-461876	-461876	91	102	0.126551	0.000403998	0.388664	0.108893	0.549045	0.543252	0.58961	8.31874e-06
chr10_133264123	5778	0.998879	433.331	294.683	0.00180473	10-133762098-T-G	497975	497975	15	16	0.020202	0.000400611	-0.992098	0.27778	0.537546	0.543384	0.589638	1.46044e-05
chr12_31997857	9618	1.01016	814.238	326.768	0.0009753	12-31656477-G-A	-341380	-341380	81	88	0.109453	0.000382732	0.362007	0.10101	0.547445	0.543426	0.589638	8.26564e-06
chr12_50930724	5651	1.04911	596.377	338.725	0.00139853	12-51456189-TGATA-T	525465	525465	239	294	0.364764	0.000725305	0.277354	0.0813896	0.551745	0.543357	0.589638	1.38225e-05
chr12_120461195	7070	0.98539	428.396	294.815	0.00179324	12-120247067-AAAG-A	-214128	-214128	38	43	0.0533499	0.000398585	0.643601	0.180134	0.540446	0.543424	0.589638	1.37018e-05
chr12_31282473	9563	1.00289	473.592	281.404	0.00166128	12-31024172-T-TA	-258301	-258301	9	9	0.0111663	0.000261628	0.99888	0.271037	0.543746	0.543622	0.58969	1.36605e-05
chr12_98549018	6481	0.96946	466.169	293.647	0.00161362	12-98568063-GCACACACACACA-G	19045	19045	17	18	0.0231362	0.000339386	0.395585	0.109393	0.536246	0.543598	0.58969	1.14917e-05
chr6_35316238	6045	1.03699	469.922	329.149	0.00174915	6-35314134-G-A	-2104	-2104	40	42	0.0522388	0.000782788	-0.590394	0.174352	0.551945	0.54362	0.58969	1.64943e-05
chr9_63819115	911	0.980344	150.502	327.286	0.0050634	9-62835495-T-C	-983620	-983620	185	185	0.239018	0.00255615	-0.261924	0.086249	0.540746	0.543546	0.58969	3.79008e-05
chr10_133264128	5778	0.986932	449.414	294.824	0.0017142	10-133622305-C-T	358177	358177	245	298	0.369727	0.000376559	-0.210822	0.0587534	0.544246	0.543676	0.589707	1.31751e-05
chr9_137611490	4734	0.933026	324.676	267.384	0.00220148	9-137133053-AAAAT-A	-478437	-478437	10	10	0.0124688	0.000266315	0.853543	0.231897	0.536846	0.543749	0.589746	1.32414e-05
chr1_150993476	4946	1.02747	418.008	330.271	0.00194355	1-150513905-G-C	-479571	-479571	129	141	0.174938	0.000900876	-0.381577	0.11403	0.547645	0.543792	0.589752	1.76497e-05
chr19_8497492	8901	1.02211	1221.13	333.651	0.000661464	19-7727313-C-T	-770179	-770179	211	237	0.294776	0.000284046	0.327303	0.089338	0.550445	0.543932	0.589826	5.87437e-06
chr7_100150377	4943	0.992546	305.13	295.265	0.00254456	7-101078718-ATG-A	928341	928341	8	9	0.011194	0.00062646	0.749437	0.217307	0.542246	0.543934	0.589826	2.00252e-05
chr11_65777001	4333	1.02123	372.811	316.32	0.00216359	11-65653289-C-G	-123712	-123712	219	270	0.335821	0.000786874	-0.154513	0.0456497	0.545145	0.544119	0.589946	1.91509e-05
chr15_34231685	8716	1.03613	1166.11	341.513	0.000705411	15-34434758-T-C	203073	203073	81	95	0.119647	0.000358617	-0.432312	0.12004	0.543646	0.544096	0.589946	6.61758e-06
chr7_17345158	8012	1.05362	1072.16	335.752	0.000784252	7-16744230-C-G	-600928	-600928	8	9	0.0111663	0.000359254	-1.23538	0.343073	0.546245	0.544175	0.589966	7.86448e-06
chr10_118682581	7420	1.03062	924.173	326.1	0.000884585	10-118573530-G-A	-109051	-109051	14	15	0.0186104	0.000337327	0.514116	0.142106	0.542546	0.544408	0.590062	8.11553e-06
chr12_50931504	5650	1.04413	590.414	338.708	0.00140788	12-51315178-T-A	383674	383674	10	11	0.0137157	0.000730481	-1.22627	0.36006	0.555444	0.544391	0.590062	1.36156e-05
chr13_25340837	8913	0.986264	526.42	289.264	0.00146534	13-25584186-G-A	243349	243349	10	10	0.0124069	0.000270106	1.03147	0.280521	0.541246	0.544412	0.590062	1.12055e-05
chr16_12661019	10257	1.03055	1030.87	323.584	0.000792806	16-12075665-C-T	-585354	-585354	12	12	0.0149254	0.000281598	0.933751	0.254709	0.548245	0.54432	0.590062	7.27292e-06
chr17_75889187	7287	0.960402	418.974	279.268	0.00177776	17-76861281-A-G	972094	972094	263	361	0.447891	0.000271165	-0.235647	0.0641052	0.539746	0.544546	0.590166	1.21233e-05
chr6_25988695	7800	1.01766	335.267	292.609	0.00239827	6-26105276-A-C	116581	116581	112	123	0.152605	0.000548708	0.224189	0.0643203	0.545945	0.544674	0.590265	2.08967e-05
chr16_30379858	3050	1.02969	373.988	324.965	0.00218452	16-30182568-C-G	-197290	-197290	11	11	0.0136476	0.000935528	0.734867	0.220317	0.550645	0.544851	0.590376	1.99569e-05
chr8_23188339	7794	1.01578	1029.9	331.277	0.000779778	8-22207871-TA-T	-980468	-980468	22	23	0.028536	0.000325532	-0.89627	0.247086	0.541546	0.54482	0.590376	6.7346e-06
chr2_37204535	8677	1.01519	709.694	308.325	0.00113104	2-37358853-C-G	154318	154318	9	9	0.0111663	0.00030599	1.16726	0.320334	0.548545	0.544976	0.590472	9.74277e-06
chr12_120461370	7070	0.970116	271.247	258.526	0.00278622	12-120076668-C-T	-384702	-384702	15	16	0.0198511	0.000292522	0.668602	0.182886	0.539346	0.545129	0.590473	1.98257e-05
chr16_10931252	9856	0.997792	815.445	302.744	0.000962582	16-11669663-C-G	738411	738411	15	15	0.0186567	0.000220501	0.810667	0.21732	0.544146	0.545064	0.590473	7.7145e-06
chr16_29670176	3590	1.03186	355.415	310.085	0.00230682	16-29334280-C-T	-335896	-335896	14	14	0.0173697	0.000752323	-1.04802	0.308475	0.550645	0.545163	0.590473	2.1238e-05
chr16_53491349	7500	1.00583	1063.21	342.358	0.000746391	16-54323023-G-A	831674	831674	45	47	0.0583127	0.000388088	0.390551	0.109089	0.546045	0.545164	0.590473	6.1833e-06
chr19_54176808	10682	1.00685	2354.53	353.618	0.000337517	19-53185224-G-A	-991584	-991584	14	14	0.0174129	0.000206231	1.16673	0.311314	0.547145	0.545123	0.590473	2.80759e-06
chr11_761123	6888	1.00439	581.386	305.878	0.00136387	11-1449924-C-T	688801	688801	124	140	0.174129	0.00036384	-0.314224	0.0873448	0.547845	0.545666	0.59053	1.12194e-05
chr11_64738454	4464	1.05086	466.512	320.366	0.0018033	11-63828453-A-G	-910001	-910001	299	396	0.492537	0.000686639	-0.160961	0.0470216	0.548745	0.545815	0.59053	1.78259e-05
chr11_64738662	4464	1.05406	519.094	332.009	0.00162533	11-64331192-C-T	-407470	-407470	24	25	0.0310945	0.000759157	0.731203	0.215384	0.549745	0.545395	0.59053	1.62785e-05
chr12_98548886	6481	0.984923	594.869	312.178	0.00129976	12-98390972-A-C	-157914	-157914	186	217	0.269231	0.000394028	-0.22386	0.0626005	0.547045	0.545849	0.59053	9.84132e-06
chr12_121778370	6906	1.01718	541.821	319.179	0.00148803	12-121545567-C-T	-232803	-232803	9	9	0.0111663	0.000535425	0.940576	0.269331	0.549445	0.545714	0.59053	1.28974e-05
chr16_28605726	4580	1.02189	562.356	331.108	0.00144085	16-28282995-T-C	-322731	-322731	268	353	0.437965	0.000651239	-0.21923	0.063768	0.550745	0.545319	0.59053	1.27408e-05
chr16_53491384	7499	1.0168	1335.73	358.539	0.000603413	16-54178360-A-G	686976	686976	83	92	0.114144	0.000420733	0.280216	0.0787514	0.543046	0.545617	0.59053	5.22108e-06
chr19_11449961	6645	1.03303	623.484	323.567	0.00131845	19-11154344-G-A	-295617	-295617	228	273	0.339552	0.000507844	0.315277	0.0899037	0.552845	0.545395	0.59053	1.21803e-05
chr19_35906837	6792	0.999029	446.476	281.686	0.00176253	19-35562839-C-T	-343998	-343998	117	126	0.156328	0.000284919	0.285768	0.0780181	0.542946	0.545533	0.59053	1.41862e-05
chr19_38868428	7592	1.06221	779.657	329.874	0.00109457	19-38763758-A-AT	-104670	-104670	229	287	0.356965	0.000465178	-0.275002	0.0778848	0.550045	0.545827	0.59053	1.12847e-05
chr19_57864855	6449	0.996583	555.635	304.412	0.0014128	19-58232667-C-T	367812	367812	90	98	0.121588	0.000367687	0.32439	0.0902417	0.548845	0.545748	0.59053	1.12463e-05
chr2_85313077	6836	0.999858	450.278	305.614	0.00174934	2-85614979-A-AGTGTGGTGTG	301902	301902	28	30	0.0378788	0.000490464	-0.586798	0.166875	0.543846	0.545485	0.59053	1.41308e-05
chr2_218235435	5970	1.04734	873.204	350.265	0.000958946	2-217641469-C-T	-593966	-593966	22	23	0.028536	0.000591953	-0.714985	0.206374	0.551145	0.54554	0.59053	9.35667e-06
chr22_20065601	7711	1.00879	1109.71	343.283	0.000718776	22-20054552-T-G	-11049	-11049	197	246	0.30625	0.000379186	-0.328849	0.0916937	0.545445	0.545611	0.59053	6.02004e-06
chr3_45680708	7676	1.03095	535.611	320.163	0.00153104	3-45184996-G-C	-495712	-495712	53	58	0.0719603	0.000564667	0.390176	0.112198	0.551845	0.54551	0.59053	1.40265e-05
chr3_121637762	6812	1.05123	542.675	344.037	0.00155081	3-122389381-GGATA-G	751619	751619	194	217	0.269521	0.00089324	0.276147	0.0824633	0.555344	0.545739	0.59053	1.53528e-05
chr7_100855222	6499	0.986895	474.462	303.911	0.00163337	7-100168003-G-GACAC	-687219	-687219	66	68	0.0862944	0.000434611	0.517665	0.145845	0.543646	0.545789	0.59053	1.24769e-05
chr19_16151496	8279	1.04957	1011.98	342.272	0.000830577	19-16148573-G-A	-2923	-2923	52	55	0.0682382	0.000435786	-0.559879	0.157771	0.552245	0.545891	0.590535	8.16491e-06
chr10_101787864	4832	1.04932	502.004	334.674	0.00167365	10-101207230-C-T	-580634	-580634	39	40	0.0496278	0.00082372	-0.579698	0.171926	0.557944	0.546015	0.590629	1.64385e-05
chr5_91305415	5847	1.0199	398.595	304.892	0.00203135	5-91271816-T-C	-33599	-33599	21	22	0.0272953	0.000580034	-0.771991	0.222466	0.549045	0.546093	0.590672	1.77867e-05
chr7_66153796	6500	0.98245	146.101	283.98	0.005272	7-65255366-A-G	-898430	-898430	67	79	0.0982587	0.00126514	0.325298	0.100148	0.544446	0.546364	0.590926	3.95134e-05
chr14_106373736	6374	1.0177	381.016	301.571	0.00212113	14-105410487-T-C	-963249	-963249	9	9	0.0111663	0.000570509	-1.16142	0.334246	0.544846	0.54646	0.590949	1.83911e-05
chr19_13836341	6991	0.994445	684.393	293.382	0.00114619	19-13436546-CTCAT-C	-399795	-399795	7	8	0.0103627	0.000218312	1.06229	0.284575	0.542646	0.546454	0.590949	9.02295e-06
chr20_32096721	5398	1.0482	473.114	327.915	0.00177584	20-32180901-A-ATTT	84180	84180	24	26	0.0332481	0.000778447	0.729891	0.215447	0.551945	0.546543	0.590995	1.73444e-05
chr4_37612390	9658	1.03693	843.057	312.405	0.000983201	4-37748188-GC-G	135798	135798	170	200	0.248139	0.000283341	0.261077	0.0712487	0.550845	0.546577	0.590995	9.19132e-06
chr19_8492059	8909	1.03813	1338.17	342.339	0.00062058	19-8016335-G-A	-475724	-475724	12	12	0.0148883	0.000316625	1.21926	0.335444	0.546845	0.546642	0.591025	5.82642e-06
chr1_202585124	6247	1.01126	766.798	316.555	0.00104684	1-202188800-C-T	-396324	-396324	11	13	0.016129	0.000334722	0.825688	0.228096	0.545045	0.546806	0.591068	8.82886e-06
chr11_62739829	6086	1.01555	558.578	320.226	0.00144828	11-63316448-T-C	576619	576619	28	29	0.0359802	0.000529766	-0.722029	0.206577	0.551945	0.547692	0.591068	1.2402e-05
chr11_65774549	4338	1.05692	430.902	331.007	0.00197665	11-64804025-CGAG-C	-970524	-970524	43	44	0.0545906	0.000930543	0.72953	0.218616	0.554745	0.547682	0.591068	1.98909e-05
chr11_65776884	4334	1.02531	397.521	321.255	0.00205481	11-65370002-G-T	-406882	-406882	14	16	0.0199501	0.000813502	0.588052	0.174221	0.552045	0.546784	0.591068	1.83506e-05
chr11_67296789	5506	0.980955	334.487	297.984	0.00231173	11-67715879-T-C	419090	419090	77	85	0.105721	0.000588416	0.290535	0.0838203	0.546345	0.54794	0.591068	1.71126e-05
chr12_50931811	5651	1.04	585.169	338.797	0.00142668	12-51371170-G-A	439359	439359	105	111	0.137717	0.000742517	0.397904	0.116992	0.551745	0.547887	0.591068	1.34513e-05
chr12_98549408	6480	1.04648	755.854	329.963	0.00111309	12-98920478-A-T	371070	371070	23	24	0.0298507	0.000474998	-0.652969	0.185231	0.553145	0.547709	0.591068	1.07629e-05
chr12_116536008	7274	1.0088	636.536	293.248	0.00125977	12-116354372-A-C	-181636	-181636	88	96	0.119403	0.000245389	0.309305	0.0835447	0.546245	0.547621	0.591068	1.04956e-05
chr13_32523521	6662	1.01993	717.282	333.361	0.00113189	13-33214699-T-TAC	691178	691178	19	20	0.0255102	0.000517508	0.546131	0.155964	0.551345	0.546897	0.591068	9.88568e-06
chr13_32524978	6657	1.00525	634.366	320.08	0.00125777	13-32980603-A-ATATG	455625	455625	74	80	0.101523	0.000447763	0.316452	0.0893606	0.546945	0.547483	0.591068	1.03304e-05
chr14_94389900	8290	1.02442	1193.44	332.929	0.000686069	14-94387527-G-A	-2373	-2373	137	149	0.184864	0.000291525	0.30522	0.0834675	0.549745	0.547804	0.591068	6.08419e-06
chr14_106268650	6579	1.05137	543.513	328.753	0.00155514	14-106644758-A-G	376108	376108	10	10	0.0124069	0.000679425	-1.2466	0.363858	0.550345	0.547281	0.591068	1.53395e-05
chr16_14668598	4688	0.95892	230.8	252.981	0.00324373	16-14040752-C-T	-627846	-627846	126	136	0.168734	0.000313175	-0.271667	0.0746812	0.535346	0.547293	0.591068	2.18155e-05
chr16_67997879	4341	1.00165	253.192	308.914	0.0031329	16-67058128-G-GGTT	-939751	-939751	27	27	0.0334988	0.0010645	0.365747	0.110887	0.546945	0.547406	0.591068	2.5378e-05
chr17_35010668	7063	1.02949	1069.17	351.286	0.000768684	17-35870757-A-T	860089	860089	79	83	0.102978	0.000475506	0.463911	0.131611	0.549545	0.546845	0.591068	6.97367e-06
chr17_75942330	7530	0.984745	630.487	301.339	0.00123369	17-75843696-C-G	-98634	-98634	43	44	0.0545906	0.000289978	0.459522	0.125615	0.546145	0.548047	0.591068	9.27599e-06
chr19_11449973	6645	0.948769	462.979	300.791	0.00159725	19-10584592-GAGAA-G	-865381	-865381	16	16	0.0198511	0.000394579	0.617432	0.172678	0.544646	0.547663	0.591068	1.02316e-05
chr19_15660881	9116	1.02173	1068.41	343.858	0.000762647	19-15098792-G-A	-562089	-562089	188	224	0.278607	0.000409227	0.297159	0.0833367	0.548645	0.547301	0.591068	6.70052e-06
chr19_18368317	7026	1.02659	1071.14	339.041	0.000767009	19-18967491-A-T	599174	599174	283	378	0.470149	0.000374468	0.265306	0.0739063	0.553445	0.54806	0.591068	6.8563e-06
chr19_41871516	5397	0.994838	502.36	314.299	0.00156424	19-42802527-G-A	931011	931011	15	15	0.018797	0.000514181	-0.998045	0.284877	0.549145	0.546966	0.591068	1.23193e-05
chr19_47342098	7491	1.03711	994.989	332.192	0.000834966	19-46801144-C-T	-540954	-540954	14	14	0.0174129	0.000358493	-1.10384	0.306495	0.548745	0.5473	0.591068	7.79508e-06
chr19_54176127	10678	1.0507	2321.94	348.634	0.00036472	19-54019481-C-T	-156646	-156646	278	363	0.451493	0.000201939	0.294196	0.0783852	0.552345	0.548057	0.591068	3.57882e-06
chr2_101275358	7421	1.05677	668.88	331.449	0.00127437	2-100435440-G-A	-839918	-839918	284	373	0.46393	0.000570273	-0.305806	0.0880056	0.552445	0.547901	0.591068	1.28046e-05
chr22_31284029	7002	1.03482	528.891	325.056	0.00156545	22-31847503-A-G	563474	563474	12	12	0.0148883	0.000637893	1.20055	0.34862	0.550045	0.547244	0.591068	1.44923e-05
chr22_35666457	8406	1.02841	1074.03	339.527	0.000766088	22-36316427-A-G	649970	649970	30	33	0.0411471	0.000377614	0.532996	0.14857	0.556244	0.547764	0.591068	6.9031e-06
chr3_45680848	7676	1.04006	556.509	322.408	0.00150061	3-46472778-T-C	791930	791930	11	11	0.0136476	0.000576747	-1.12457	0.323923	0.554145	0.547981	0.591068	1.41489e-05
chr3_179397924	6520	1.0453	648.955	328.764	0.0012917	3-179122090-TA-T	-275834	-275834	29	30	0.0381679	0.000549737	-0.696897	0.199971	0.551945	0.546932	0.591068	1.24607e-05
chr4_38792539	8380	1.0405	974.199	335.915	0.000857251	4-38317170-C-A	-475369	-475369	168	190	0.235732	0.000398234	0.316571	0.0885974	0.554545	0.547669	0.591068	8.1008e-06
chr6_26127753	7553	1.05539	428.48	316.766	0.00198187	6-26358368-C-A	230615	230615	62	67	0.0831265	0.000715461	0.276949	0.0811792	0.558444	0.547267	0.591068	1.98517e-05
chr6_42936797	6100	0.984712	526.923	295.805	0.00147238	6-43807213-T-C	870416	870416	164	187	0.23201	0.000317894	0.323489	0.0890248	0.546045	0.547192	0.591068	1.1097e-05
chr7_30517332	7389	1.00978	567.528	301.065	0.00141502	7-30499838-G-GT	-17494	-17494	238	278	0.34596	0.000341597	-0.260917	0.072187	0.553545	0.547723	0.591068	1.18339e-05
chr7_66153378	6497	0.938982	120.014	260.702	0.00605844	7-66992643-C-T	839265	839265	9	9	0.0111663	0.000932243	0.762107	0.228414	0.537846	0.547309	0.591068	3.71801e-05
chr7_74785703	4002	1.05069	625.327	341.154	0.00135267	7-74239895-C-T	-545808	-545808	16	17	0.0210918	0.000730455	-0.942193	0.276648	0.559144	0.547819	0.591068	1.32879e-05
chr7_74786623	4010	1.00825	630.82	340.618	0.00126822	7-74480983-C-G	-305640	-305640	23	24	0.0298507	0.000673669	-0.658204	0.191982	0.550145	0.547042	0.591068	1.0559e-05
chr7_100151765	4945	1.02237	373.674	312.091	0.00218194	7-101102873-G-A	951108	951108	43	43	0.0533499	0.000732027	0.408229	0.119886	0.548745	0.5475	0.591068	1.92224e-05
chr8_11843015	7493	1.04216	765.241	328.646	0.00109296	8-11575918-G-A	-267097	-267097	107	113	0.140547	0.000453125	0.404051	0.114202	0.551045	0.547505	0.591068	1.04002e-05
chr8_140516328	6807	1.00935	651.933	308.923	0.0012279	8-140289174-AGTGTGTGTGTGTGTGT-A	-227154	-227154	50	56	0.0698254	0.000342615	0.408749	0.113112	0.549645	0.546737	0.591068	1.02782e-05
chr19_54915018	9263	1.03043	1629.72	332.657	0.000506753	19-54334810-C-CAAA	-580208	-580208	8	8	0.0101523	0.000205782	-1.56825	0.418388	0.550345	0.548139	0.591088	4.59758e-06
chr19_57866889	6441	1.04074	663.077	320.415	0.00126125	19-56880012-C-T	-986877	-986877	26	27	0.0335821	0.000452329	0.503309	0.142237	0.556044	0.548154	0.591088	1.19159e-05
chr16_75444288	8243	0.983311	415.825	277.989	0.00186781	16-74626263-A-G	-818025	-818025	31	31	0.0384615	0.000280395	0.564092	0.153826	0.544546	0.548317	0.591221	1.39508e-05
chr20_3872326	8556	1.02257	1410.6	345.504	0.000579986	20-4212269-C-A	339943	339943	267	343	0.426434	0.000313395	-0.294099	0.0808521	0.555144	0.548352	0.591221	5.09767e-06
chr15_44733024	5699	0.980688	259.976	275.754	0.00297662	15-44721362-GACAC-G	-11662	-11662	44	49	0.0614035	0.000495987	-0.366228	0.10424	0.543246	0.548459	0.591256	2.19839e-05
chr2_89142779	3965	1.0567	361.416	336.84	0.00236036	2-89008036-A-G	-134743	-134743	11	11	0.0136476	0.00125691	1.02855	0.316469	0.555644	0.548436	0.591256	2.36894e-05
chr22_39019869	5945	1.0107	827.075	341.188	0.000974709	22-38101778-C-T	-918091	-918091	32	33	0.0410448	0.00050912	0.611506	0.17441	0.547745	0.548603	0.59133	8.16071e-06
chr3_10153334	7257	1.01578	992.766	328.227	0.000817352	3-9867065-G-C	-286269	-286269	142	168	0.208955	0.000322189	-0.257823	0.0710235	0.551645	0.548566	0.59133	6.98686e-06
chr16_1936610	7642	1.04566	984.334	330.871	0.000856423	16-1123047-C-G	-813563	-813563	22	22	0.0274314	0.000359067	0.908345	0.252243	0.557444	0.548766	0.591338	8.23037e-06
chr3_45680355	7675	1.00988	479.271	304.735	0.00168047	3-45692149-C-G	11794	11794	20	21	0.0261194	0.00045818	0.615441	0.174098	0.553645	0.548772	0.591338	1.40211e-05
chr5_91310100	5853	1.02488	407.551	307.745	0.00201429	5-90932581-T-C	-377519	-377519	169	197	0.244417	0.000609057	-0.326202	0.094371	0.555644	0.548796	0.591338	1.78589e-05
chr6_36144064	6836	1.04626	769.607	336.092	0.00109612	6-36243441-A-T	99377	99377	69	74	0.0918114	0.000526217	-0.474796	0.13577	0.556044	0.548793	0.591338	1.05583e-05
chr6_42888431	6064	1.02183	1076.49	355.196	0.000760036	6-42384209-G-A	-504222	-504222	60	68	0.0845771	0.000504983	-0.542376	0.154594	0.553845	0.54875	0.591338	6.65355e-06
chr1_160289714	6906	0.974801	557.221	300.259	0.00138159	1-160676654-A-G	386940	386940	37	38	0.0471464	0.000325532	0.391115	0.107824	0.544846	0.549161	0.591407	9.91612e-06
chr1_205713471	6168	1.04153	721.752	321.781	0.00116258	1-206464626-A-C	751155	751155	198	250	0.310474	0.000423035	-0.167139	0.0469919	0.555544	0.548999	0.591407	1.09916e-05
chr12_7094785	7524	0.992236	851.197	314.463	0.000925756	12-6263766-A-G	-831019	-831019	86	95	0.117866	0.000276165	0.239933	0.0653572	0.545845	0.549076	0.591407	7.16611e-06
chr12_31998230	9617	1.05066	755.928	320.229	0.00112328	12-32483813-A-G	485583	485583	31	32	0.0397022	0.000393419	0.409676	0.114549	0.555444	0.549214	0.591407	1.09902e-05
chr14_106373795	6374	0.981027	282.633	282.018	0.00274532	14-105472502-A-G	-901293	-901293	17	18	0.0223325	0.000515329	-0.925029	0.264082	0.547345	0.549206	0.591407	2.02605e-05
chr18_32071314	6531	0.961071	458.138	294.855	0.00164933	18-32738381-C-T	667067	667067	15	15	0.0186104	0.000358881	0.839143	0.233017	0.546445	0.549233	0.591407	1.11309e-05
chr2_37100469	8545	1.04515	994.426	337.976	0.000847913	2-36463199-A-G	-637270	-637270	10	10	0.0124069	0.000409862	1.22688	0.344113	0.552845	0.549078	0.591407	8.12565e-06
chr20_3875231	8558	1.01527	955.448	317.407	0.000849958	20-4462922-T-C	587691	587691	91	96	0.119107	0.00026657	0.3615	0.0982215	0.553745	0.549103	0.591407	7.23975e-06
chr4_2839969	7100	1.0576	856.207	334.732	0.00100022	4-2133148-C-CAAA	-706821	-706821	243	309	0.383459	0.00046248	0.280187	0.0793175	0.557144	0.549208	0.591407	1.00445e-05
chr6_106666135	7191	1.00342	548.974	293.608	0.0014557	6-105722305-G-GA	-943830	-943830	22	23	0.0289673	0.000297482	0.633945	0.173618	0.548845	0.548942	0.591407	1.1819e-05
chr19_13773205	6891	1.02725	1177.76	340.788	0.000700864	19-14240000-G-A	466795	466795	76	81	0.100746	0.000350939	-0.484524	0.134321	0.551945	0.549462	0.591479	6.25709e-06
chr3_10152940	7259	1.04374	1163.08	339.437	0.000724457	3-9729061-G-A	-423879	-423879	35	35	0.0434243	0.000354286	0.714636	0.198253	0.552845	0.549439	0.591479	6.89819e-06
chr3_49415421	2996	0.975332	140.189	293.76	0.00548961	3-50216293-G-A	800872	800872	10	10	0.0124069	0.00160688	0.892166	0.280768	0.549545	0.549486	0.591479	3.95375e-05
chr7_102456450	5784	1.06027	501.575	327.321	0.00171326	7-101726957-T-G	-729493	-729493	28	29	0.0360697	0.000738849	0.766218	0.225191	0.558544	0.549413	0.591479	1.73735e-05
chr9_134905579	9512	1.04004	1892.01	347.022	0.000443266	9-134284152-G-A	-621427	-621427	24	25	0.0310174	0.000241228	-0.752597	0.203033	0.555144	0.549351	0.591479	4.16137e-06
chr1_20651897	7385	0.961654	505.946	287.593	0.00149626	1-21195468-T-C	543571	543571	29	31	0.0384615	0.000266316	0.42993	0.116806	0.550345	0.549576	0.591536	1.01139e-05
chr7_66153203	6494	0.98578	156.983	289.424	0.00497524	7-67102858-G-GC	949655	949655	9	9	0.01125	0.00130598	0.853009	0.263367	0.546745	0.549673	0.5916	3.74744e-05
chr21_33355800	6047	1.01608	504.898	295.634	0.00161224	21-32999121-A-G	-356679	-356679	132	147	0.182382	0.000355048	-0.276677	0.0767673	0.550245	0.549726	0.591617	1.37597e-05
chr6_149726163	8013	0.993457	673.111	306.084	0.00117488	6-150032592-C-T	306429	306429	10	10	0.0124688	0.000304607	0.96709	0.265314	0.552245	0.549823	0.591681	9.12393e-06
chr22_31285989	7012	1.01419	413.875	306.674	0.00196257	22-32135736-C-T	849747	849747	31	33	0.0409429	0.000577159	0.49087	0.141399	0.549245	0.549886	0.591708	1.66168e-05
chr14_106153767	6890	1.03648	560.842	322.895	0.00149033	14-106778113-T-C	624346	624346	11	12	0.0148883	0.00057769	0.785998	0.22643	0.553245	0.549947	0.591718	1.37839e-05
chr15_34231322	8717	1.03316	1095.84	337.458	0.00076	15-34068813-A-ATT	-162509	-162509	139	170	0.213568	0.000359051	-0.31653	0.0878987	0.553145	0.550007	0.591718	6.93504e-06
chr15_44733585	5699	0.955201	287.957	287.206	0.00260729	15-45687364-G-A	953779	953779	10	10	0.0124069	0.000541905	0.908456	0.260381	0.542946	0.549983	0.591718	1.71013e-05
chr12_55821704	6010	0.9973	632.424	342.24	0.00125804	12-55935444-G-A	113740	113740	14	14	0.0173697	0.000687725	0.913877	0.267007	0.551645	0.550192	0.591771	9.92009e-06
chr13_32523258	6664	0.979115	450.248	295.889	0.0017245	13-31832041-C-CTAAA	-691217	-691217	229	261	0.324359	0.000388784	0.222513	0.0621609	0.546345	0.550183	0.591771	1.25799e-05
chr15_34232343	8711	1.0055	1076.96	335.429	0.000747077	15-33980012-T-C	-252331	-252331	24	26	0.0322581	0.000337981	-0.747789	0.206725	0.549945	0.55028	0.591771	6.09327e-06
chr19_13773082	6890	1.05076	1252.67	342.854	0.000679921	19-13964401-TAA-T	191319	191319	15	15	0.018797	0.000353714	-1.55898	0.432436	0.559944	0.550209	0.591771	6.63568e-06
chr6_42889250	6068	1.02504	1001.81	350.121	0.00082343	6-43112242-T-TTTTA	222992	222992	84	91	0.115776	0.000501048	-0.377185	0.107444	0.554845	0.550268	0.591771	7.27156e-06
chr9_129506065	7316	1.02658	1201.27	341.902	0.000687889	9-129984866-T-C	478801	478801	204	237	0.294776	0.000351535	-0.289714	0.0803251	0.553345	0.550161	0.591771	6.11323e-06
chr18_45983934	6821	1.03982	825.777	330.75	0.00101769	18-45286244-A-G	-697690	-697690	27	29	0.0359802	0.000435757	0.505044	0.142318	0.551545	0.550317	0.591771	9.52372e-06
chr22_37773330	6781	1.03442	1149.78	349.71	0.000726323	22-38109259-A-G	335929	335929	146	172	0.213399	0.00043429	-0.342248	0.0964184	0.554645	0.550427	0.591849	6.65257e-06
chr17_75104550	7372	1.02939	1171.07	348.63	0.000708846	17-75094684-C-CAA	-9866	-9866	30	31	0.0385572	0.000414395	0.720674	0.202303	0.557944	0.550528	0.591918	6.36382e-06
chr16_31122727	3629	0.969359	223.203	279.604	0.00343447	16-31969693-C-T	846966	846966	31	33	0.0414573	0.000656086	0.439868	0.128023	0.544746	0.550611	0.591967	2.39874e-05
chr1_150993481	4946	1.04583	448.99	337.593	0.00188732	1-150567705-C-T	-425776	-425776	40	43	0.0533499	0.000992174	0.542033	0.16333	0.559944	0.550804	0.591975	1.80587e-05
chr1_150996793	4954	1.02799	435.015	333.61	0.00190504	1-150567230-C-G	-429563	-429563	50	51	0.0634328	0.000934891	-0.543819	0.16303	0.555344	0.550792	0.591975	1.70057e-05
chr6_36141472	6839	0.972459	374.045	279.091	0.00206057	6-36187630-GT-G	46158	46158	258	331	0.411692	0.000328613	0.288224	0.0795135	0.548545	0.550805	0.591975	1.45737e-05
chr7_100856642	6500	1.04796	623.753	328.145	0.00136206	7-101591197-C-T	734555	734555	13	15	0.0186567	0.000577107	0.958908	0.276219	0.555744	0.550694	0.591975	1.31395e-05
chr8_11843180	7492	1.00844	655.089	316.35	0.00123427	8-10943894-T-C	-899286	-899286	28	29	0.0359802	0.000405042	0.573681	0.16076	0.554745	0.550778	0.591975	1.01784e-05
chr10_133265546	5766	1.04101	592.349	318.446	0.00142283	10-132666836-C-T	-598710	-598710	38	40	0.0496278	0.000500448	-0.622201	0.177222	0.558344	0.550914	0.59205	1.33574e-05
chr2_37102187	8543	1.02305	1112.27	341.802	0.000741196	2-37826357-C-G	724170	724170	72	77	0.0955335	0.000380908	-0.44941	0.125353	0.552645	0.55095	0.59205	6.48104e-06
chr2_101274923	7420	1.03525	632.333	325.859	0.00132379	2-100597378-AAAAT-A	-677545	-677545	59	70	0.0883838	0.00053406	-0.488003	0.13971	0.556144	0.551021	0.592086	1.21485e-05
chr1_27880610	4759	1.01243	369.294	309.978	0.00220636	1-27316537-C-T	-564073	-564073	88	92	0.114428	0.000711473	0.365479	0.10708	0.555744	0.551881	0.59209	1.84473e-05
chr1_35602713	5111	0.954046	233.451	254.589	0.00322381	1-35216657-G-A	-386056	-386056	43	45	0.0559701	0.000324319	0.398436	0.109812	0.546045	0.551485	0.59209	2.09489e-05
chr1_145923099	822	1.00683	153.827	342.053	0.0052535	1-145851130-G-C	-71969	-71969	14	14	0.0173697	0.00330179	-0.872153	0.294953	0.555644	0.552071	0.59209	4.29682e-05
chr1_160996593	6731	1.06158	793.207	338.447	0.00109138	1-161692522-C-CT	695929	695929	298	395	0.491272	0.000547767	-0.272949	0.078299	0.560544	0.551445	0.59209	1.10576e-05
chr1_205769592	6110	1.02052	953.844	346.023	0.00086423	1-205377201-ATTTG-A	-392391	-392391	284	354	0.439206	0.000489003	-0.278661	0.079228	0.556744	0.552111	0.59209	7.45725e-06
chr11_117209781	8393	1.02067	1210.99	340.232	0.000680515	11-116474554-A-C	-735227	-735227	39	41	0.0508685	0.000335901	-0.616319	0.170302	0.552045	0.551898	0.59209	5.87856e-06
chr12_109851764	5465	1.0008	315.126	292.096	0.0025467	12-109628925-TTTTCTTTCTTTCTTTC-T	-222839	-222839	116	136	0.170854	0.000585738	0.222522	0.0641749	0.552145	0.551893	0.59209	2.02953e-05
chr15_34231160	8715	1.0076	1000.94	329.847	0.000809461	15-34330299-A-T	99139	99139	43	45	0.0558313	0.000329666	-0.491624	0.135659	0.551745	0.551836	0.59209	6.63136e-06
chr16_3237854	6793	1.03479	659.532	302.705	0.0012698	16-3238726-A-T	872	872	308	393	0.488636	0.000310171	0.242728	0.0666789	0.556144	0.551396	0.59209	1.16197e-05
chr16_10931630	9854	1.04379	1174.26	331.832	0.000722015	16-10622778-C-T	-308852	-308852	15	15	0.0186104	0.000301817	1.01994	0.279625	0.551345	0.5517	0.59209	6.83415e-06
chr17_30783433	5395	1.0359	542.444	338.856	0.00154921	17-30338643-C-T	-444790	-444790	24	25	0.0310174	0.000814524	0.692155	0.205085	0.557544	0.552203	0.59209	1.42093e-05
chr19_2292749	8787	1.03037	1654.71	338.887	0.000503134	19-2844959-A-G	552210	552210	269	335	0.416459	0.00023368	-0.294413	0.0792475	0.552045	0.551111	0.59209	4.52683e-06
chr19_19180331	6548	0.998004	437.504	294.942	0.00182419	19-19979797-TAC-T	799466	799466	29	30	0.0376884	0.000408479	-0.513222	0.143911	0.551045	0.551077	0.59209	1.43956e-05
chr19_54177003	10682	1.02471	1742.24	328.844	0.000475123	19-54681133-G-A	504130	504130	41	47	0.0583127	0.000175561	-0.667394	0.176119	0.547545	0.55162	0.59209	4.17394e-06
chr19_54177471	10685	0.994991	1728.74	329.758	0.000461005	19-53788157-A-C	-389314	-389314	291	391	0.485112	0.000173183	0.208423	0.0549499	0.551245	0.55174	0.59209	3.58297e-06
chr19_57867015	6440	1.01558	788.453	337.144	0.0010363	19-58495557-C-T	628542	628542	99	109	0.135236	0.000504338	0.338752	0.0965455	0.558044	0.551212	0.59209	8.78773e-06
chr2_88947428	4283	1.03488	401.74	334.357	0.00208597	2-88631591-A-C	-315837	-315837	19	19	0.0235732	0.00104904	-0.784768	0.237622	0.552845	0.55175	0.59209	1.90844e-05
chr2_128195103	7338	1.03152	683.233	332.374	0.00122189	2-128874677-C-T	679574	679574	17	17	0.0211443	0.000553544	0.915255	0.262772	0.554445	0.551729	0.59209	1.10288e-05
chr2_218237788	5970	1.01419	620.377	324.433	0.00131594	2-219170396-C-A	932608	932608	202	235	0.291563	0.000515585	-0.27206	0.077672	0.551345	0.551603	0.59209	1.10855e-05
chr20_35627926	4486	1.00282	264.481	305.783	0.00304192	20-36008174-A-T	380248	380248	10	10	0.0124069	0.000967679	1.00804	0.303094	0.552545	0.551929	0.59209	2.44517e-05
chr20_36652329	4720	0.999569	366.821	308.022	0.00218343	20-36381548-G-T	-270781	-270781	95	107	0.133085	0.000675496	0.312305	0.0911121	0.552345	0.551683	0.59209	1.73181e-05
chr22_20065402	7713	1.02632	1034.74	339.691	0.00080243	22-19730629-C-A	-334773	-334773	37	37	0.0459057	0.000398823	0.698294	0.195451	0.558044	0.552053	0.59209	7.08741e-06
chr22_22322785	7914	1.02571	817.02	324.765	0.00101583	22-22385254-CT-C	62469	62469	11	11	0.0141026	0.000384802	0.981282	0.273916	0.551645	0.552219	0.59209	8.94743e-06
chr4_2839353	7100	0.952799	389.288	270.124	0.00193364	4-2404772-C-G	-434581	-434581	120	126	0.156328	0.0002395	0.262792	0.0708593	0.545545	0.551944	0.59209	1.24685e-05
chr4_176331190	8333	1.01497	846.271	326.561	0.000967303	4-176742658-T-C	411468	411468	12	12	0.0148883	0.000377504	0.966339	0.269357	0.556544	0.552158	0.59209	8.16087e-06
chr6_33301461	22644	1.032	928.163	327.367	0.000901264	6-32932629-G-GCACA	-368832	-368832	84	92	0.114428	0.000353935	0.403803	0.112014	0.558544	0.552188	0.59209	8.1385e-06
chr7_102456373	5789	1.00505	341.501	295.705	0.00236516	7-101688901-C-T	-767472	-767472	10	10	0.0124069	0.000576679	1.43223	0.412538	0.555544	0.552184	0.59209	1.91691e-05
chr8_11843949	7495	1.04588	811.387	333.219	0.00104679	8-11741174-C-A	-102775	-102775	26	28	0.0347395	0.00047252	-0.885344	0.251048	0.562544	0.55147	0.59209	9.9959e-06
chr8_30678468	7045	1.00619	572.582	313.634	0.00141204	8-30408025-A-G	-270443	-270443	15	15	0.0186104	0.000448819	0.847639	0.239402	0.554045	0.551839	0.59209	1.15037e-05
chr8_30678497	7045	1.02305	859.668	342.445	0.00096165	8-29856322-T-C	-822175	-822175	98	103	0.127792	0.000513714	-0.378689	0.108084	0.559244	0.551999	0.59209	8.38571e-06
chr8_103071720	7471	1.02167	662.598	333.308	0.00124485	8-104051715-G-A	979995	979995	124	132	0.163772	0.000575534	0.257584	0.0741823	0.555944	0.551869	0.59209	1.08004e-05
chr9_71683850	6812	1.01505	574.291	317.593	0.00142227	9-70802860-A-C	-880990	-880990	144	155	0.192308	0.000491542	-0.1658	0.0471588	0.556744	0.551406	0.59209	1.20306e-05
chr12_98733571	6337	1.04333	771.907	334.13	0.00109926	12-98264712-T-TAC	-468859	-468859	38	42	0.0528967	0.000508269	-0.561626	0.160163	0.564644	0.552286	0.592121	1.03719e-05
chr22_31285274	7008	0.983244	362.426	297.37	0.0021669	22-30546714-G-A	-738560	-738560	12	12	0.0148883	0.000535475	0.785195	0.22484	0.552145	0.552345	0.592145	1.60002e-05
chr16_29667565	3590	1.02952	355.83	309.134	0.00234319	16-30617012-G-A	949447	949447	70	96	0.119403	0.000752381	-0.513023	0.151004	0.561144	0.552397	0.592153	2.09569e-05
chr17_75890181	7293	1.01187	732.861	323.328	0.00111331	17-75516572-G-T	-373609	-373609	231	296	0.368159	0.000415335	0.246142	0.0691073	0.549545	0.552428	0.592153	9.26839e-06
chr10_12122440	9151	1.0178	1384.72	334.619	0.000594618	10-12511166-A-G	388726	388726	91	104	0.129032	0.000257163	0.377343	0.102263	0.555044	0.552892	0.592227	5.06337e-06
chr12_53296675	7350	1.04738	777.572	326.342	0.00109802	12-54232226-A-G	935551	935551	95	107	0.132754	0.000434811	0.384068	0.10821	0.559544	0.552729	0.592227	1.05097e-05
chr12_56229613	5090	0.981518	254.432	265.612	0.00308466	12-55451282-T-A	-778331	-778331	99	114	0.141791	0.000406535	0.282449	0.0791717	0.552945	0.553094	0.592227	2.25692e-05
chr19_13760813	6869	0.971407	870.578	317.427	0.000890244	19-13365670-G-GT	-395143	-395143	191	218	0.271357	0.000281689	0.295273	0.0805468	0.554445	0.553067	0.592227	6.22344e-06
chr19_13836461	6992	1.05326	1189.47	339.309	0.000723724	19-13026017-G-A	-810444	-810444	17	17	0.0210918	0.000352974	0.909422	0.25222	0.560044	0.553042	0.592227	7.07594e-06
chr19_35906020	6790	1.02277	812.703	331.77	0.00101933	19-36155946-G-A	249926	249926	24	25	0.0310174	0.000445551	0.74574	0.210504	0.555344	0.552893	0.592227	8.85724e-06
chr2_89027404	4186	1.01888	366.081	324.031	0.00224908	2-89871809-C-T	844405	844405	55	60	0.0771208	0.000951218	0.399538	0.119955	0.552345	0.552687	0.592227	1.92616e-05
chr2_159804431	7885	1.00646	311.033	283.04	0.00260725	2-159812285-C-CT	7854	7854	122	136	0.17	0.000492967	0.269856	0.076773	0.550845	0.553014	0.592227	2.12086e-05
chr2_197474460	5003	1.02964	362.021	317.55	0.00230774	2-197318479-A-C	-155981	-155981	283	374	0.46402	0.000869305	-0.178712	0.0532439	0.561444	0.553069	0.592227	2.06112e-05
chr21_33264945	5958	1.02506	959.3	351.192	0.000865735	21-34230702-C-T	965757	965757	256	311	0.386816	0.00053934	-0.27192	0.0779082	0.556144	0.552729	0.592227	7.59446e-06
chr22_22322830	7914	1.0567	875.081	332.526	0.000987749	22-23204826-G-A	881996	881996	21	21	0.0260546	0.000436496	0.807198	0.227493	0.563844	0.553054	0.592227	9.78414e-06
chr4_75916911	7877	0.99671	420.944	297.649	0.00190049	4-75922733-T-C	5822	5822	40	40	0.0496278	0.000457038	-0.51587	0.145903	0.550945	0.552558	0.592227	1.48553e-05
chr5_91308847	5854	1.04665	538.424	332.085	0.00158422	5-92222338-T-C	913491	913491	16	16	0.0198511	0.000738508	-0.916109	0.269234	0.559144	0.552803	0.592227	1.51219e-05
chr6_36141616	6839	1.04078	718.615	333.68	0.00117803	6-35759083-A-G	-382533	-382533	47	48	0.0597015	0.0005447	0.55138	0.1581	0.555344	0.552601	0.592227	1.09976e-05
chr8_43029249	4852	1.02563	323.477	319.733	0.00256922	8-43801188-T-A	771939	771939	12	12	0.0149254	0.00102694	1.06285	0.321227	0.556844	0.553045	0.592227	2.25888e-05
chr9_129505963	7317	0.99425	986.15	330.848	0.000809984	9-129249667-C-T	-256296	-256296	163	194	0.244332	0.000336871	0.300692	0.0831057	0.552045	0.552964	0.592227	6.25519e-06
chr15_64957214	5561	0.953268	232.466	274.594	0.00324948	15-64831694-G-C	-125520	-125520	254	329	0.409204	0.000543205	-0.170259	0.0488087	0.545845	0.553161	0.592259	2.09395e-05
chr1_35602774	5111	0.987393	435.318	308.094	0.00182001	1-36516027-G-A	913253	913253	11	12	0.0148883	0.000542379	0.859743	0.246436	0.553545	0.55346	0.592339	1.3637e-05
chr10_103181299	5342	1.04784	320.148	299.739	0.00267113	10-104079632-T-A	898333	898333	18	18	0.0223325	0.000731077	0.571142	0.167712	0.554545	0.553421	0.592339	2.55831e-05
chr16_23465273	6757	1.02295	1118.52	345.68	0.000741708	16-24297987-CTGTGTG-C	832714	832714	22	22	0.0272953	0.000411253	0.735131	0.206241	0.559144	0.553293	0.592339	6.44141e-06
chr19_14662554	7696	1.0604	1043.41	333.688	0.000832846	19-14641956-A-G	-20598	-20598	223	271	0.336228	0.000368572	0.252834	0.0703482	0.558644	0.553348	0.592339	8.35731e-06
chr3_49268990	3105	0.998029	177.326	312.394	0.00452462	3-49286816-CTCTATCTA-C	17826	17826	13	14	0.0177215	0.00176271	0.697416	0.221407	0.552645	0.553457	0.592339	3.55218e-05
chr6_36498786	6897	1.05324	640.112	310.193	0.00134568	6-35795651-C-T	-703135	-703135	11	11	0.0137845	0.000393567	0.723179	0.202213	0.560744	0.553407	0.592339	1.31472e-05
chr17_40352812	6150	0.95202	244.091	260.881	0.00309315	17-40718459-T-C	365647	365647	98	109	0.13591	0.000361426	-0.265413	0.0737401	0.547745	0.553561	0.592408	1.97929e-05
chr12_50930477	5652	1.03277	492.206	323.457	0.00170754	12-50047968-A-T	-882509	-882509	51	55	0.0682382	0.000683959	-0.351979	0.102791	0.564944	0.55371	0.592493	1.54085e-05
chr16_21640076	3567	0.975281	362.754	312.152	0.00215032	16-21674065-G-A	33989	33989	17	17	0.0210918	0.000720199	-0.651289	0.19101	0.548445	0.553715	0.592493	1.52744e-05
chr1_22074215	7659	1.00457	904.412	329.169	0.000897855	1-21563406-A-G	-510809	-510809	10	10	0.0124069	0.000365837	1.11332	0.309596	0.556944	0.554072	0.592501	7.21908e-06
chr12_31999654	9622	1.05861	820.164	328.935	0.00105952	12-32562566-G-T	562912	562912	41	43	0.0538847	0.00043987	0.604708	0.170526	0.559244	0.554189	0.592501	1.05388e-05
chr12_56229586	5090	1.01418	393.304	303.912	0.0020879	12-55650870-TAGTG-T	-578716	-578716	31	32	0.039801	0.000587747	0.525469	0.151586	0.549645	0.553877	0.592501	1.74848e-05
chr14_74735623	6411	0.962535	396.012	283.778	0.001939	14-75502327-AACACAC-A	766704	766704	88	91	0.113184	0.000340106	-0.344255	0.095213	0.548745	0.55422	0.592501	1.29892e-05
chr14_92163015	8231	0.920455	426.06	265.526	0.00169829	14-92918108-G-A	755093	755093	33	34	0.0421836	0.000176374	0.485266	0.128097	0.543646	0.554085	0.592501	9.31717e-06
chr15_34231710	8716	1.02028	1098.04	337.064	0.000755037	15-35113928-C-T	882218	882218	187	220	0.273632	0.000353608	-0.281284	0.0780221	0.555644	0.554282	0.592501	6.46983e-06
chr16_31122733	3629	1.01496	457.165	342.826	0.00179982	16-31394146-A-G	271413	271413	19	19	0.0235732	0.00103	0.867268	0.262183	0.557644	0.554186	0.592501	1.51052e-05
chr19_8492528	8911	1.02595	1403.65	346.316	0.000594904	19-8607097-T-C	114569	114569	137	167	0.207196	0.000327471	0.344505	0.0950157	0.557944	0.554261	0.592501	5.21455e-06
chr19_54177740	10685	1.0107	2166.02	347.499	0.00037793	19-54352896-T-C	175156	175156	123	134	0.166253	0.000204905	-0.405789	0.108227	0.559444	0.554035	0.592501	3.11623e-06
chr2_201218052	5831	1.03028	531.602	321.639	0.00157862	2-201882618-CG-C	664566	664566	24	24	0.0298507	0.00060261	-0.704137	0.203534	0.557044	0.554278	0.592501	1.40834e-05
chr21_33357770	6047	1.02472	634.836	315.025	0.00131125	21-33344161-GA-G	-13609	-13609	148	175	0.22096	0.000423153	-0.322216	0.0905947	0.560944	0.553814	0.592501	1.14557e-05
chr21_33550433	6159	1.02853	917.65	338.884	0.00091237	21-34515189-C-T	964756	964756	61	70	0.0868486	0.000452667	-0.275239	0.077788	0.556144	0.554096	0.592501	8.0847e-06
chr4_38789590	8387	0.981683	545.751	291.007	0.00144437	4-38916472-T-A	126882	126882	13	13	0.016129	0.000276667	0.894655	0.243734	0.552245	0.554283	0.592501	1.05316e-05
chr6_144189211	6596	1.02716	848.716	339.611	0.000984326	6-143345694-A-AT	-843517	-843517	133	153	0.196154	0.000499414	-0.246372	0.0701629	0.551945	0.553944	0.592501	8.67879e-06
chr7_100151821	4945	1.00992	261.99	283.324	0.00311624	7-99650681-C-T	-501140	-501140	10	11	0.0136476	0.000626975	0.925558	0.268393	0.552645	0.553937	0.592501	2.5654e-05
chr1_26876330	4704	1.05166	612.411	344.809	0.00140737	1-27767992-G-C	891662	891662	74	79	0.0982587	0.000814183	-0.454151	0.13456	0.563044	0.554351	0.592519	1.36337e-05
chr22_42375398	7155	1.07071	686.541	325.073	0.00128472	22-43349035-C-A	973637	973637	17	18	0.0223325	0.000507925	-1.26418	0.360497	0.562644	0.554375	0.592519	1.33573e-05
chr1_224192875	6754	0.998054	406.176	310.194	0.00198434	1-224537266-A-G	344391	344391	14	14	0.0173697	0.000628762	0.680096	0.197259	0.550045	0.554623	0.592705	1.55102e-05
chr19_16152361	8281	1.05802	1121.91	347.381	0.000774964	19-15643076-AGATG-A	-509285	-509285	9	9	0.0111663	0.000445665	-1.25961	0.355563	0.561944	0.554597	0.592705	7.68176e-06
chr10_100232442	6300	0.944231	330.18	270.591	0.00227037	10-100230144-G-C	-2298	-2298	10	10	0.0124069	0.000302213	0.793424	0.217544	0.545845	0.554713	0.59276	1.39558e-05
chr16_28965545	4299	0.986266	457.776	322.715	0.00173471	16-29036574-C-T	71029	71029	235	293	0.36398	0.000686738	0.217202	0.0634523	0.556344	0.554799	0.592812	1.28859e-05
chr19_17415012	7964	1.0096	1217.93	338.418	0.000672557	19-17796919-G-C	381907	381907	20	21	0.0260546	0.000319526	-1.46719	0.403925	0.551545	0.554837	0.592813	5.50901e-06
chr11_6711239	9000	0.994722	657.897	297.122	0.00122144	11-7684487-T-TATATAC	973248	973248	57	59	0.075641	0.000259211	0.428473	0.116185	0.559044	0.554974	0.592879	9.40079e-06
chr19_39330692	7432	1.04697	855.021	341.174	0.00100411	19-40258426-C-T	927734	927734	19	19	0.0235732	0.000525945	-0.909779	0.260145	0.562344	0.554949	0.592879	9.53801e-06
chr1_150732133	4462	1.03568	430.567	333.487	0.00196672	1-149912127-A-G	-820006	-820006	16	16	0.0198511	0.000966953	0.862757	0.259395	0.564144	0.555195	0.592955	1.78806e-05
chr17_30783494	5395	1.03574	484.733	330.753	0.00174677	17-31564650-G-T	781156	781156	286	383	0.475186	0.000804999	-0.249777	0.0739357	0.558844	0.555089	0.592955	1.58875e-05
chr22_42377570	7154	1.03027	664.675	326.204	0.00126576	22-42318634-G-T	-58936	-58936	13	13	0.016129	0.000510668	1.12087	0.319765	0.558544	0.555146	0.592955	1.12634e-05
chr6_42941978	6113	0.950533	435.236	279.87	0.00174026	6-42409221-G-A	-532757	-532757	13	13	0.016129	0.000267639	0.750449	0.20396	0.546145	0.555173	0.592955	1.10007e-05
chr10_100232925	6299	1.02894	709.027	333.57	0.00118559	10-100899558-C-CT	666633	666633	231	266	0.331186	0.000547488	-0.314277	0.090151	0.558844	0.555437	0.593086	1.04858e-05
chr19_8492426	8911	1.03952	1359.98	344.42	0.000626525	19-8260369-ATTT-A	-232057	-232057	17	17	0.02125	0.000333639	-1.01763	0.281054	0.559044	0.555464	0.593086	5.77392e-06
chr19_47343684	7494	1.03633	1092.48	340.52	0.000776722	19-47490953-T-C	147269	147269	53	55	0.0682382	0.000391062	0.526325	0.147098	0.556644	0.555428	0.593086	7.07099e-06
chr3_45681018	7677	1.03126	432.069	300.359	0.00195061	3-45635906-G-A	-45112	-45112	234	279	0.347015	0.000501004	-0.218274	0.0621765	0.562544	0.555467	0.593086	1.74164e-05
chr19_8492512	8911	1.0356	1372.32	345.164	0.000618081	19-7707453-G-A	-785059	-785059	51	53	0.06743	0.000333648	-0.582668	0.160924	0.558044	0.55558	0.593113	5.60804e-06
chr19_8541252	8920	0.997033	1114.96	326.921	0.000724341	19-8056305-C-T	-484947	-484947	44	44	0.0545906	0.00027278	-0.452302	0.123097	0.558944	0.555598	0.593113	5.61853e-06
chr6_42888400	6064	0.966493	565.375	304.008	0.00137123	6-42369559-G-A	-518841	-518841	13	13	0.016129	0.000351241	0.904137	0.250663	0.553545	0.555604	0.593113	9.31233e-06
chr22_24573795	7805	1.03028	1099.54	339.364	0.000766531	22-25218213-C-A	644418	644418	49	51	0.0634328	0.00037663	-0.533053	0.148557	0.556544	0.555707	0.593183	6.80914e-06
chr1_204556550	7161	1.0291	674.015	309.59	0.00124921	1-205252809-A-ATT	696259	696259	212	250	0.310474	0.000355028	0.220335	0.0611344	0.556744	0.55597	0.593184	1.104e-05
chr10_119572390	7849	0.949472	358.964	258.515	0.00211134	10-120115244-C-T	542854	542854	285	366	0.455224	0.000196631	0.202106	0.0537498	0.550645	0.555965	0.593184	1.3253e-05
chr12_7095191	7522	1.03002	1178.23	341.228	0.000715271	12-7794576-C-T	699385	699385	12	12	0.0149626	0.00036209	0.767495	0.213263	0.560944	0.555787	0.593184	6.34559e-06
chr15_64957110	5561	0.978765	280.954	288.738	0.00280448	15-65111792-C-CT	154682	154682	10	10	0.0125945	0.000615971	0.828588	0.23993	0.556244	0.555749	0.593184	2.01201e-05
chr16_28955145	4322	1.02106	515.399	328.217	0.00161673	16-28368744-C-T	-586401	-586401	14	15	0.018797	0.00070312	0.968476	0.283473	0.559644	0.555924	0.593184	1.38409e-05
chr4_7057633	10048	0.980265	1776.83	335.461	0.000445006	4-6766313-C-T	-291320	-291320	23	23	0.028607	0.000189129	0.61722	0.163709	0.551645	0.555878	0.593184	3.20873e-06
chr7_5622560	9382	1.02727	1069.26	326.117	0.000785711	7-6538364-TCAAAA-T	915804	915804	290	387	0.48125	0.000294387	0.286412	0.0783799	0.560144	0.555918	0.593184	6.8927e-06
chr1_111184341	7536	1.0427	859.78	333.848	0.000997532	1-110497876-C-T	-686465	-686465	105	120	0.148883	0.000453116	-0.197603	0.0558507	0.565743	0.556507	0.5932	9.28239e-06
chr1_145925477	822	1.02863	143.564	333.157	0.00585009	1-145235343-C-T	-690134	-690134	18	18	0.0227848	0.00328375	0.536766	0.181422	0.560844	0.556137	0.5932	5.16985e-05
chr10_133264287	5778	1.05379	658.009	327.632	0.00131999	10-132815256-C-T	-449031	-449031	13	13	0.016129	0.000551201	-1.00569	0.288638	0.562144	0.556239	0.5932	1.28249e-05
chr12_121778254	6906	0.99383	502.914	315.973	0.00160224	12-122600423-T-C	822169	822169	16	18	0.0223325	0.000547516	-0.690586	0.198097	0.558344	0.556445	0.5932	1.2237e-05
chr15_64955201	5559	1.05022	470.403	334.961	0.00183751	15-64346422-TTTTATTTA-T	-608779	-608779	241	296	0.367876	0.000919489	-0.292489	0.0875595	0.561344	0.556153	0.5932	1.7622e-05
chr16_1938096	7628	1.04248	932.454	326.702	0.000918439	16-1497476-T-C	-440620	-440620	121	136	0.169154	0.000356705	0.407514	0.113109	0.556444	0.55605	0.5932	8.54928e-06
chr16_12661105	10256	0.999071	860.424	313.499	0.000944111	16-12834252-G-A	173147	173147	66	70	0.0868486	0.00027665	-0.490674	0.133675	0.555444	0.556784	0.5932	7.36296e-06
chr17_75889057	7284	1.02972	703.051	320.221	0.0012013	17-76701766-C-A	812709	812709	267	344	0.427861	0.000425543	-0.259053	0.0728669	0.561744	0.556806	0.5932	1.06182e-05
chr19_8541496	8924	0.952304	593.467	279.173	0.00128566	19-8682970-C-G	141474	141474	250	313	0.388337	0.000175642	-0.325388	0.0858693	0.549845	0.556807	0.5932	8.15431e-06
chr19_13773087	6890	1.02959	1337.92	347.858	0.000631214	19-13245086-T-G	-528001	-528001	23	23	0.028607	0.000360053	0.753125	0.209182	0.562144	0.556731	0.5932	5.57582e-06
chr19_15660855	9116	1.00309	713.231	312.437	0.00114445	19-16070626-C-T	409771	409771	16	17	0.0210918	0.000340173	-1.13479	0.313861	0.561444	0.556685	0.5932	9.08032e-06
chr19_19682985	7827	1.02752	671.751	331.209	0.00125274	19-20024257-G-T	341272	341272	45	45	0.0559701	0.000556731	0.632581	0.181698	0.555744	0.556498	0.5932	1.09861e-05
chr19_35906903	6792	1.05369	914.744	340.556	0.00095052	19-35431005-G-A	-475898	-475898	16	16	0.0198511	0.000489235	-1.04842	0.298093	0.564844	0.556603	0.5932	9.221e-06
chr19_39330466	7432	0.971251	460.52	288.802	0.00169931	19-39325956-G-A	-4510	-4510	19	20	0.0248139	0.000323321	0.564304	0.155491	0.549745	0.556705	0.5932	1.17545e-05
chr2_37100988	8543	1.0432	1004.4	337.07	0.000855027	2-38048711-C-A	947723	947723	57	59	0.0733831	0.000406327	-0.504599	0.141436	0.565743	0.556742	0.5932	7.966e-06
chr2_99196487	5417	1.021	354.113	321.465	0.00235604	2-98932689-C-T	-263798	-263798	23	23	0.028536	0.000957959	0.809942	0.243319	0.557344	0.556548	0.5932	2.0138e-05
chr22_22712969	9563	1.03037	1401.3	349.518	0.000602646	22-22703934-A-G	-9035	-9035	222	284	0.353234	0.000353768	0.265844	0.0737417	0.561844	0.556357	0.5932	5.34532e-06
chr22_50623974	5052	1.01705	606.178	329.973	0.00136893	22-49638313-TC-T	-985661	-985661	15	15	0.0186104	0.000601286	-0.963606	0.278486	0.554745	0.556222	0.5932	1.15199e-05
chr6_42886994	6058	0.924302	348.537	265.469	0.00210228	6-42840219-T-TTTTG	-46775	-46775	22	23	0.028607	0.000237241	0.509763	0.13736	0.546645	0.556555	0.5932	1.16735e-05
chr6_42943174	6117	1.03132	1017.36	348.892	0.000831036	6-43165808-G-T	222634	222634	47	48	0.0597015	0.000494587	-0.608406	0.173133	0.562744	0.556388	0.5932	7.39903e-06
chr6_149591123	8036	0.931563	360.73	259.561	0.00204973	6-148949292-A-AAATAAT	-641831	-641831	23	23	0.0289673	0.000194197	0.606248	0.161092	0.545345	0.556102	0.5932	1.18091e-05
chr7_48106449	8226	1.01893	653.565	316.815	0.00127334	7-48815235-A-G	708786	708786	187	215	0.266749	0.000424413	-0.312906	0.0879969	0.560744	0.556386	0.5932	1.07921e-05
chr11_74455977	5978	1.06482	528.225	333.383	0.00166896	11-75342696-T-C	886719	886719	12	12	0.0148883	0.000802143	1.09364	0.323629	0.561844	0.556908	0.593227	1.68699e-05
chr19_19682893	7827	0.994936	604.861	326.954	0.00133594	19-19255008-C-A	-427885	-427885	10	10	0.0124378	0.000551472	1.12053	0.321611	0.557644	0.556891	0.593227	1.02372e-05
chr10_73248989	5209	0.955713	189.631	277.48	0.00404045	10-73188756-G-GGGAA	-60233	-60233	64	67	0.0863402	0.000777139	0.356566	0.105235	0.550745	0.557085	0.593336	2.60491e-05
chr11_762064	6893	1.02384	821.491	332.828	0.00102134	11-851981-AG-A	89917	89917	241	301	0.373449	0.000456033	0.286346	0.0809733	0.557544	0.557053	0.593336	8.81184e-06
chr17_39760932	5277	1.00896	621.899	334.398	0.00132401	17-40301091-G-T	540159	540159	20	21	0.0260546	0.000629802	0.832975	0.241633	0.558744	0.557138	0.593352	1.07519e-05
chr2_88886140	4302	1.05369	410.931	332.456	0.00211838	2-89212821-T-C	326681	326681	184	218	0.271465	0.0010326	0.264642	0.0800212	0.561844	0.557273	0.593412	2.05253e-05
chr2_191695755	5575	1.0067	799.099	341.143	0.00102807	2-191694389-G-GA	-1366	-1366	13	14	0.0173697	0.000539503	0.843837	0.241775	0.557644	0.557308	0.593412	8.26588e-06
chr20_32082785	5331	0.959278	307.396	293.302	0.00250839	20-31990179-C-CGTGT	-92606	-92606	12	12	0.0152284	0.000589792	0.844664	0.243734	0.551345	0.557343	0.593412	1.64142e-05
chr4_17632932	7470	1.02288	551.058	306.447	0.00152118	4-17593975-G-A	-38957	-38957	9	9	0.0111663	0.000420974	0.87	0.244514	0.563544	0.557255	0.593412	1.30699e-05
chr1_28335769	5023	1.01598	427.338	324.091	0.0019453	1-28467379-T-TTG	131610	131610	49	51	0.065051	0.000805064	0.469833	0.139075	0.556144	0.557471	0.593428	1.62483e-05
chr1_150996184	4952	1.02647	330.894	307.551	0.00254461	1-151001835-G-A	5651	5651	89	97	0.120347	0.000805878	-0.435633	0.128962	0.560444	0.55743	0.593428	2.21795e-05
chr16_9110803	11560	1.01256	1120.42	320.683	0.000739139	16-9313961-C-T	203158	203158	19	21	0.0263158	0.000243401	0.747747	0.201853	0.566743	0.557445	0.593428	6.08496e-06
chr11_119009895	6593	1.06012	807.89	339.436	0.00108761	11-118634373-G-A	-375522	-375522	222	270	0.334988	0.000555971	0.269977	0.0775379	0.565943	0.557658	0.593581	1.07789e-05
chr3_58427749	6168	1.03721	448.624	318.678	0.00190405	3-58651051-T-G	223302	223302	16	18	0.0223325	0.000708294	0.527393	0.154461	0.560844	0.55769	0.593581	1.72967e-05
chr14_106359934	6401	1.05839	475.468	322.091	0.00184397	14-106408619-C-T	48685	48685	165	192	0.238213	0.000728538	0.281456	0.0826238	0.562744	0.557769	0.593626	1.81583e-05
chr1_145923027	822	0.911038	78.4875	271.483	0.00917509	1-146033811-C-CT	110784	110784	299	391	0.486111	0.00207517	0.16834	0.0542913	0.544046	0.558252	0.593627	4.76021e-05
chr1_156722783	6405	0.993337	407.057	285.075	0.0019882	1-156400955-G-A	-321828	-321828	8	9	0.011194	0.000362573	0.793268	0.220447	0.555344	0.558312	0.593627	1.50773e-05
chr1_226070609	6548	0.94786	284.034	262.753	0.00267705	1-225365582-G-A	-705027	-705027	31	31	0.0385572	0.000309561	-0.502329	0.137973	0.550145	0.557977	0.593627	1.65864e-05
chr11_59799015	6590	0.987562	500.34	323.809	0.00160646	11-59946915-ATATC-A	147900	147900	276	351	0.43609	0.000641592	0.176379	0.0512416	0.564644	0.558494	0.593627	1.18761e-05
chr11_119009991	6592	0.959432	388.066	276.423	0.00199481	11-119963329-C-G	953338	953338	240	284	0.352357	0.000294323	0.215544	0.058985	0.549345	0.558571	0.593627	1.30138e-05
chr12_108785192	7756	0.975223	507.656	294.423	0.00155723	12-109245125-G-A	459933	459933	277	369	0.458955	0.000330361	-0.216838	0.0598436	0.555444	0.558389	0.593627	1.09108e-05
chr14_20366266	7666	1.02502	1222.01	331.12	0.000690011	14-19670555-G-T	-695711	-695711	8	8	0.010101	0.000282396	1.54121	0.4205	0.566543	0.558267	0.593627	5.96063e-06
chr14_106359892	6401	1.03989	506.91	326.241	0.00169266	14-106846965-G-GT	487073	487073	89	103	0.129723	0.000713984	0.346866	0.101656	0.563744	0.55808	0.593627	1.55194e-05
chr16_1936700	7642	0.992466	891.975	322.214	0.000906053	16-1075386-A-G	-861314	-861314	178	205	0.254342	0.000319275	0.336315	0.0925841	0.556544	0.558024	0.593627	6.84728e-06
chr17_5209336	8630	1.00677	1086.64	332.305	0.000758728	17-5898335-G-T	688999	688999	165	189	0.234491	0.000322431	-0.340389	0.0937734	0.557544	0.558521	0.593627	6.08078e-06
chr17_31534536	6000	1.00029	534.23	318.046	0.00152823	17-30924866-G-T	-609670	-609670	9	10	0.0127226	0.000539982	-1.20122	0.344195	0.558444	0.558134	0.593627	1.19383e-05
chr19_39334446	7427	1.05314	933.813	348.614	0.000935171	19-38403032-C-A	-931414	-931414	22	24	0.0297767	0.000559038	-0.778068	0.22356	0.562044	0.558471	0.593627	9.00779e-06
chr19_54177701	10684	1.03725	1967.87	339.16	0.000434697	19-53246832-A-G	-930869	-930869	54	57	0.0708955	0.000199816	-0.503341	0.134011	0.559544	0.55792	0.593627	3.94408e-06
chr2_101275249	7421	1.027	608.324	322.708	0.00138815	2-101416149-T-C	140900	140900	44	48	0.0595533	0.000529948	0.467469	0.13375	0.562144	0.558032	0.593627	1.20983e-05
chr20_3928535	8542	1.03729	1328.15	341.228	0.000644203	20-3859064-A-G	-69471	-69471	77	89	0.110422	0.000322585	0.517765	0.142643	0.561244	0.558012	0.593627	5.84514e-06
chr22_17113286	7697	1.02296	1248.58	344.149	0.000673461	22-17349991-ATT-A	236705	236705	26	31	0.0393401	0.000359153	0.817904	0.227132	0.563044	0.558195	0.593627	5.77098e-06
chr3_50336013	4006	0.998613	221.876	337.284	0.0036674	3-50788204-G-A	452191	452191	25	25	0.0310174	0.00206912	0.745435	0.240341	0.555044	0.558098	0.593627	2.84811e-05
chr5_68300994	7155	0.998596	525.455	306.223	0.00155157	5-68632319-T-C	331325	331325	133	146	0.181141	0.00042917	-0.209139	0.0588654	0.559544	0.558421	0.593627	1.20253e-05
chr6_36490592	6901	1.00314	484.387	293.753	0.00169285	6-35952225-A-C	-538367	-538367	17	17	0.0210918	0.00036158	0.539996	0.150033	0.554145	0.55841	0.593627	1.3374e-05
chr7_100856631	6500	1.02742	604.07	326.459	0.00139996	7-101398058-C-G	541427	541427	11	11	0.0136476	0.000576336	-1.19006	0.342767	0.561544	0.558374	0.593627	1.22105e-05
chr8_38972253	5286	1.02172	505.543	321.479	0.00166166	8-38907760-C-CA	-64493	-64493	249	306	0.380597	0.000637725	0.160951	0.0467367	0.557244	0.558593	0.593627	1.41596e-05
chr8_38972325	5286	1.02855	591.178	337.258	0.00143202	8-39241157-A-G	268832	268832	11	12	0.0148883	0.000725028	1.20488	0.353562	0.564744	0.558254	0.593627	1.25507e-05
chr4_7057516	10049	0.99511	1603.73	331.658	0.000506658	4-6627482-G-A	-430034	-430034	52	54	0.0701299	0.000201237	0.403281	0.107424	0.560644	0.558652	0.593649	3.86477e-06
chr22_50624109	5052	1.0434	606.345	328.539	0.0014242	22-50099472-C-T	-524637	-524637	20	20	0.0248139	0.000611956	0.799211	0.231302	0.563944	0.558813	0.593781	1.32085e-05
chr17_75944105	7543	0.994803	611.511	306.083	0.00132889	17-76622789-T-C	678684	678684	186	204	0.253197	0.000354079	0.33539	0.093039	0.556644	0.558982	0.593841	1.01184e-05
chr19_57866879	6441	0.995586	411.323	281.051	0.00197685	19-56934086-A-AT	-932793	-932793	83	89	0.111809	0.000326411	0.319045	0.0879728	0.559744	0.558948	0.593841	1.51084e-05
chr22_22881309	9930	0.998136	908.401	311.952	0.000898531	22-22810965-A-G	-70344	-70344	294	390	0.483871	0.000251713	0.213368	0.0577359	0.557844	0.558936	0.593841	6.93826e-06
chr7_44574674	6573	0.998174	589.074	318.943	0.00138591	7-44093705-A-G	-480969	-480969	38	43	0.0534826	0.000490158	0.457629	0.130135	0.556144	0.559084	0.59391	1.07016e-05
chr22_41599279	5622	0.993307	235.155	278.104	0.00344749	22-42216291-G-A	617012	617012	63	65	0.0806452	0.000637535	0.379434	0.110177	0.553245	0.559202	0.593955	2.60946e-05
chr3_196236930	7414	0.999168	695.465	309.639	0.00117591	3-195728537-G-A	-508393	-508393	138	140	0.179487	0.000330358	-0.348065	0.0960597	0.559444	0.559202	0.593955	9.11427e-06
chr22_24574715	7799	1.02094	970.988	331.902	0.000866432	22-24942216-G-A	367501	367501	121	130	0.16129	0.000371614	0.33175	0.0923626	0.567143	0.559348	0.594055	7.34188e-06
chr7_100857972	6497	0.966889	377.772	285.011	0.00207459	7-101561585-C-T	703613	703613	242	287	0.35625	0.0003827	0.20912	0.0583498	0.554845	0.559371	0.594055	1.39695e-05
chr10_73249117	5209	1.02526	311.529	323.743	0.002714	10-73939430-C-CGTGT	690313	690313	65	68	0.0874036	0.00117626	0.479911	0.146788	0.560944	0.559535	0.59419	2.34095e-05
chr11_769493	6912	1.0366	850.715	334.081	0.00100912	11-583158-G-A	-186335	-186335	35	36	0.0447761	0.000461163	-0.682234	0.19309	0.562644	0.559638	0.594219	9.09277e-06
chr11_64737531	4461	1.02131	583.404	340.491	0.00144334	11-64064473-G-A	-673058	-673058	12	12	0.0148883	0.000775425	0.667897	0.197084	0.560744	0.559613	0.594219	1.22435e-05
chr3_156540446	6864	1.05245	491.502	322.659	0.00178035	3-156344877-A-G	-195569	-195569	44	51	0.0632754	0.000707028	0.521528	0.152721	0.566043	0.559704	0.59425	1.70546e-05
chr17_47143933	5051	1.04376	352.369	315.038	0.00245682	17-46784952-AT-A	-358981	-358981	9	9	0.011194	0.000892766	0.70155	0.209488	0.564844	0.559771	0.594281	2.277e-05
chr1_150731383	4458	1.01957	330.865	312.09	0.00254095	1-150741884-A-AG	10501	10501	18	19	0.0238693	0.000878626	-0.92865	0.276925	0.564844	0.560037	0.59445	2.13898e-05
chr15_40419938	6103	1.01749	419.841	304.27	0.00199778	15-40391501-A-G	-28437	-28437	65	67	0.0833333	0.00056094	0.325104	0.0934363	0.562844	0.560037	0.59445	1.66722e-05
chr19_58582629	3398	1.00333	320.728	323.734	0.00256798	19-58108480-C-T	-474149	-474149	115	129	0.16005	0.00110311	-0.316748	0.0963328	0.561044	0.56008	0.59445	2.0219e-05
chr6_30678015	26185	1.00994	315.609	262.694	0.00263164	6-31374228-T-G	696213	696213	19	20	0.0249377	0.000301713	0.546986	0.149957	0.563744	0.56007	0.59445	2.12982e-05
chr10_133264261	5778	1.01038	698.372	335.045	0.00119138	10-132805315-A-G	-458946	-458946	11	11	0.0136476	0.000566269	1.07064	0.307938	0.560144	0.560241	0.594502	9.6481e-06
chr3_14944830	7129	1.01187	595.111	310.071	0.00140058	3-14156775-G-A	-788055	-788055	10	11	0.0136476	0.000411934	0.526756	0.1478	0.562144	0.560232	0.594502	1.14136e-05
chr5_71657551	3981	1.04257	375.837	310.793	0.00230305	5-71685431-AAT-A	27880	27880	31	34	0.0421836	0.000761385	-0.413465	0.12182	0.566043	0.56022	0.594502	2.12199e-05
chr12_50930440	5651	1.01966	603.471	342.754	0.00139531	12-50484343-G-A	-446097	-446097	9	9	0.0111663	0.000777802	1.1313	0.33391	0.561844	0.560354	0.594582	1.17335e-05
chr22_24172766	7826	1.00082	1056.52	339.795	0.000778513	22-24726323-C-T	553557	553557	120	133	0.165423	0.000386465	-0.261591	0.0730446	0.562544	0.560431	0.594623	6.05448e-06
chr17_75944877	7549	1.02896	771.76	322.12	0.00110457	17-76560433-TA-T	615556	615556	276	355	0.441397	0.000401356	-0.291863	0.0817308	0.558844	0.56055	0.59471	9.63476e-06
chr2_37204451	8676	1.01753	751.945	311.311	0.00111771	2-36239086-C-T	-965365	-965365	79	84	0.104218	0.000322523	0.356785	0.0982923	0.564844	0.560596	0.594719	9.31081e-06
chr7_102448657	5783	1.03916	560.617	337.589	0.00153993	7-103352638-C-T	903981	903981	143	163	0.202233	0.000790931	-0.352058	0.104058	0.567643	0.560653	0.59474	1.39802e-05
chr1_89183695	6247	1.00214	458.923	310.564	0.00179735	1-88884381-A-T	-299314	-299314	21	21	0.0260546	0.000562299	-0.867805	0.249459	0.559044	0.561027	0.594898	1.40394e-05
chr12_132769999	5165	1.04917	704.39	339.064	0.00124212	12-132267023-G-A	-502976	-502976	58	60	0.0744417	0.000639784	-0.505989	0.146967	0.564944	0.561027	0.594898	1.17067e-05
chr16_30357894	3014	1.00717	315.423	315.736	0.00263078	16-30656558-G-GAGATAGAT	298664	298664	63	69	0.0871212	0.000981041	0.282185	0.0849474	0.561044	0.56102	0.594898	2.09941e-05
chr19_47343595	7494	1.02438	1074.91	339.185	0.000789322	19-46965466-TTTTG-T	-378129	-378129	234	284	0.353234	0.000387696	-0.296806	0.0828977	0.563044	0.560854	0.594898	6.75363e-06
chr3_179397782	6520	1.02401	646.996	331.794	0.00131085	3-178457084-C-T	-940698	-940698	31	33	0.0409429	0.000592721	-0.614232	0.177311	0.566543	0.560979	0.594898	1.11981e-05
chr8_30679091	7044	1.00724	663.56	321.671	0.00125128	8-29747331-G-A	-931760	-931760	218	268	0.333333	0.000459863	0.20931	0.0592271	0.562244	0.56095	0.594898	9.98307e-06
chr14_106153692	6890	1.01191	501.333	316.922	0.00166628	14-105830489-T-G	-323203	-323203	123	145	0.179901	0.000584619	0.278547	0.0803202	0.570443	0.561075	0.594909	1.35513e-05
chr4_152623038	6783	1.03296	682.363	323.366	0.00125738	4-153611835-A-T	988797	988797	14	15	0.0186104	0.000478708	-1.04362	0.296228	0.567443	0.561131	0.594928	1.11257e-05
chr1_204557519	7163	1.02903	895.51	330.513	0.00095411	1-205492148-G-A	934629	934629	24	24	0.0297767	0.000403009	-0.900497	0.252246	0.563944	0.56133	0.594968	8.3063e-06
chr10_133264153	5778	1.06135	752.382	336.111	0.00118231	10-132788338-G-C	-475815	-475815	71	72	0.08933	0.00057294	-0.493996	0.142216	0.570343	0.561731	0.594968	1.16442e-05
chr12_7095182	7522	1.03241	1186.28	341.614	0.000723822	12-7144656-C-T	49474	49474	186	227	0.282338	0.000369699	0.279375	0.0777508	0.567443	0.561567	0.594968	6.38149e-06
chr12_31282521	9562	0.985856	593.172	300.914	0.00136412	12-31017927-TCTCACA-T	-264594	-264594	63	66	0.0833333	0.000325282	-0.441474	0.1217	0.561044	0.561644	0.594968	9.92163e-06
chr12_31998630	9617	1.02998	750.568	323.209	0.00114064	12-31856413-C-CTT	-142217	-142217	45	47	0.0588972	0.000426143	-0.582338	0.163819	0.565143	0.56167	0.594968	9.95915e-06
chr14_75132301	5707	0.99523	479.333	299.534	0.00170731	14-75625087-A-AT	492786	492786	148	174	0.2175	0.000416816	0.176767	0.0496429	0.566243	0.561385	0.594968	1.29392e-05
chr16_21640035	3568	1.00341	446.601	330.074	0.00185214	16-21695032-TTC-T	54997	54997	156	176	0.218905	0.000849807	-0.327898	0.0975039	0.560644	0.561465	0.594968	1.45271e-05
chr16_67995758	4340	1.0447	310.884	326.61	0.00280035	16-67970916-T-C	-24842	-24842	292	398	0.493797	0.00128196	-0.260714	0.0803608	0.566643	0.561498	0.594968	2.59311e-05
chr19_5913610	8800	1.02602	1146.18	319.457	0.000743181	19-5488711-T-TG	-424899	-424899	56	59	0.0748731	0.0002383	0.521695	0.14062	0.564444	0.561548	0.594968	6.38848e-06
chr2_174432903	6281	0.977391	551.229	307.155	0.00145182	2-174528954-G-A	96051	96051	244	306	0.379653	0.000403887	-0.204724	0.0573566	0.559844	0.561707	0.594968	1.01744e-05
chr21_33263984	5959	1.05366	934.994	345.831	0.000942725	21-32494781-C-CAA	-769203	-769203	11	12	0.0152284	0.000535645	1.04621	0.29959	0.569143	0.561708	0.594968	9.01987e-06
chr22_24574614	7799	1.02766	952.231	326.774	0.000895969	22-23844636-T-C	-729978	-729978	105	117	0.145161	0.000347214	-0.426719	0.118202	0.563044	0.561412	0.594968	7.75563e-06
chr5_91303565	5839	1.00676	368.941	299.914	0.00225138	5-90419951-C-G	-883614	-883614	136	155	0.192308	0.000593132	0.287156	0.0828985	0.560244	0.561499	0.594968	1.79085e-05
chr6_42207345	6840	1.02378	1074.26	345.407	0.000791037	6-41640482-C-T	-566863	-566863	51	53	0.0657568	0.000438854	-0.550138	0.15511	0.562144	0.561704	0.594968	6.73633e-06
chr9_120817488	5356	0.95289	293.408	270.46	0.00263727	9-120323091-G-A	-494397	-494397	50	53	0.0659204	0.000369873	-0.377776	0.10514	0.556944	0.561672	0.594968	1.65524e-05
chr10_72234876	6739	1.02191	864.972	346.871	0.000980438	10-72381963-TAC-T	147087	147087	186	246	0.305627	0.00056988	0.2738	0.0787904	0.568043	0.561852	0.594992	8.28409e-06
chr11_65772926	4341	1.03502	389.112	320.914	0.0022139	11-66304152-A-AT	531226	531226	306	403	0.5	0.000881846	0.274722	0.081948	0.568843	0.561866	0.594992	1.97184e-05
chr2_37101656	8546	1.04753	805.902	316.694	0.00108603	2-37484089-G-A	382433	382433	153	173	0.215174	0.000350664	0.232856	0.0645489	0.563644	0.561864	0.594992	1.01478e-05
chr19_54177096	10683	1.02831	1831.05	333.194	0.000467069	19-54340465-G-A	163369	163369	13	13	0.016129	0.000189913	-1.19548	0.317175	0.568043	0.561915	0.595004	4.04716e-06
chr7_66153387	6497	1.02869	215.382	321.102	0.00396683	7-65221050-A-G	-932337	-932337	40	40	0.0512821	0.00174734	0.57163	0.181322	0.564044	0.562047	0.595104	3.44722e-05
chr20_3872253	8555	1.03672	1231.72	336.1	0.000701855	20-2951092-G-C	-921161	-921161	24	25	0.0313283	0.000319515	-0.807205	0.222227	0.564844	0.562099	0.595119	6.28437e-06
chr6_35316151	6046	1.03048	432.038	322.49	0.00198448	6-34456169-C-CT	-859982	-859982	50	52	0.0648379	0.000799547	-0.484361	0.143293	0.566943	0.56214	0.595123	1.73463e-05
chr11_119009980	6592	1.02138	612.324	312.859	0.00138534	11-118713262-A-G	-296718	-296718	67	72	0.08933	0.000431555	-0.472448	0.133034	0.562444	0.562268	0.595218	1.16695e-05
chr12_43787869	7457	1.03357	519.757	327.579	0.00165716	12-42903759-A-C	-884110	-884110	63	68	0.0845771	0.000714648	0.428746	0.125662	0.572843	0.562364	0.595241	1.46518e-05
chr19_51740879	10127	1.04394	1312.38	323.723	0.000665024	19-51168980-G-A	-571899	-571899	17	17	0.0210918	0.000230358	0.802817	0.215877	0.571743	0.562354	0.595241	6.11941e-06
chr19_35906068	6790	1.02143	961.484	344.308	0.000882982	19-36141122-G-GGGC	235054	235054	31	32	0.0405063	0.000484608	-0.658637	0.18713	0.564744	0.562451	0.595294	7.4337e-06
chr11_65772867	4341	1.05348	385.573	319.062	0.00228921	11-66325096-C-G	552229	552229	157	178	0.220844	0.000885918	-0.293443	0.0875669	0.568443	0.562568	0.595299	2.18525e-05
chr16_69322855	5720	0.984413	264.037	279.495	0.00306407	16-69868661-G-GCA	545806	545806	45	47	0.0584577	0.000562429	0.315684	0.0907481	0.557744	0.562565	0.595299	2.21085e-05
chr3_156541591	6867	0.989057	333.496	293.472	0.00244136	3-156372489-G-A	-169102	-169102	22	22	0.0272953	0.000571953	0.635824	0.183022	0.560344	0.562555	0.595299	1.7968e-05
chr19_38411551	6821	1.02622	567.106	318.59	0.00150616	19-38502998-A-G	91447	91447	207	244	0.303483	0.000536676	0.247991	0.0710245	0.566043	0.562608	0.5953	1.29246e-05
chr4_2938681	7773	0.996021	584.785	295.82	0.00140609	4-3164523-G-A	225842	225842	249	301	0.373449	0.000300046	-0.252208	0.0691152	0.559744	0.56267	0.595327	1.06525e-05
chr1_204557568	7163	1.02595	871.329	328.886	0.000980613	1-205474321-ATGG-A	916753	916753	50	50	0.0621891	0.000402252	-0.506147	0.141761	0.563344	0.562751	0.595333	8.40054e-06
chr5_131159903	4480	0.986715	147.48	284.631	0.00549806	5-130270196-A-G	-889707	-889707	12	12	0.0148883	0.00135366	0.72711	0.225228	0.559744	0.562723	0.595333	4.00998e-05
chr6_42936722	6101	0.918681	307.082	251.654	0.00241094	6-42481415-C-T	-455307	-455307	15	15	0.0186567	0.000195351	0.700092	0.186104	0.550745	0.56293	0.595482	1.27809e-05
chr9_134906213	9506	1.02017	1674.47	337.353	0.000507139	9-135221655-G-A	315442	315442	12	12	0.0149254	0.000228138	-1.15657	0.31079	0.561044	0.56305	0.59557	4.24023e-06
chr6_33005429	22700	1.01816	493.413	282.286	0.0017165	6-33165263-G-A	159834	159834	78	88	0.109181	0.000279302	-0.323843	0.0882861	0.563144	0.563234	0.595724	1.42363e-05
chr3_44749983	6312	1.01278	327.229	287.699	0.00257006	3-43961987-CTGTGTGTGTGTG-C	-787996	-787996	57	65	0.0841969	0.000537817	0.33921	0.0971658	0.564544	0.56329	0.595745	2.08587e-05
chr19_2353847	8861	1.05783	1774.83	341.212	0.000501584	19-3228915-T-TGTGC	875068	875068	14	14	0.0179028	0.000244634	-0.67502	0.182286	0.571643	0.563455	0.595839	4.85133e-06
chr19_53800787	10727	1.0137	1573.76	317.943	0.000535764	19-52929801-G-A	-870986	-870986	151	169	0.209677	0.000156493	-0.414783	0.10861	0.568243	0.563427	0.595839	4.35869e-06
chr12_43787855	7457	1.05334	565.431	333.231	0.00156581	12-43830160-A-AGGAATG	42305	42305	31	32	0.0397022	0.000744394	0.686898	0.202004	0.573643	0.563628	0.59585	1.48913e-05
chr17_50964812	6774	0.986274	686.43	307.848	0.00118574	17-50081321-C-T	-883491	-883491	42	42	0.0522388	0.000320594	-0.524848	0.144529	0.561344	0.563524	0.59585	8.59391e-06
chr19_1883743	8468	1.03836	1872.47	351.108	0.000464556	19-1899403-C-T	15660	15660	56	59	0.073201	0.00027586	0.379801	0.103449	0.569143	0.563604	0.59585	4.16881e-06
chr2_101275388	7421	1.04729	690.922	334.092	0.00127212	2-100639422-A-T	-635966	-635966	11	12	0.0149254	0.000598629	-1.02943	0.297403	0.575942	0.563577	0.59585	1.18221e-05
chr3_50112984	3797	1.03142	195.788	323.059	0.00439716	3-50923203-A-G	810219	810219	110	118	0.146766	0.00203363	0.360302	0.115971	0.565643	0.563691	0.59585	3.84632e-05
chr6_36141039	6844	1.06202	751.125	333.85	0.00119139	6-37007257-T-C	866218	866218	286	365	0.453865	0.000553474	-0.251384	0.072172	0.570443	0.563677	0.59585	1.17021e-05
chr15_75045952	4603	0.982586	278.21	285.67	0.00291193	15-75188336-C-G	142384	142384	38	41	0.0508685	0.000604488	0.534637	0.154578	0.559144	0.563882	0.596012	2.0766e-05
chr1_28335668	5024	1.03954	406.094	319.1	0.00214589	1-27736832-C-T	-598836	-598836	24	24	0.03	0.000821735	-0.756878	0.224428	0.568643	0.564062	0.596056	1.93378e-05
chr12_50930299	5652	1.0006	450.438	309.414	0.00184339	12-51280543-A-AT	350244	350244	9	9	0.0111663	0.000566134	0.810006	0.23297	0.561444	0.564149	0.596056	1.41838e-05
chr15_45607782	7249	1.02277	518.582	311.813	0.00164679	15-46293576-T-C	685794	685794	262	332	0.412281	0.000519392	0.22446	0.0641196	0.567443	0.564145	0.596056	1.38802e-05
chr19_17415006	7964	0.985398	1372.63	347.183	0.000593528	19-17796909-C-T	381903	381903	20	21	0.0261194	0.000332335	-1.39685	0.385675	0.566743	0.564167	0.596056	4.27648e-06
chr22_38687206	6203	1.06584	696.248	327.66	0.00129284	22-38724286-C-T	37080	37080	16	16	0.0198511	0.000538518	0.510909	0.146364	0.573343	0.564196	0.596056	1.28628e-05
chr3_50335021	4004	0.998583	184.059	317.987	0.00449267	3-51204855-T-C	869834	869834	23	23	0.02875	0.00191993	0.643057	0.205829	0.566943	0.564076	0.596056	3.4327e-05
chr3_197885371	4501	0.944446	250.958	263.724	0.00306946	3-197575271-C-T	-310100	-310100	141	155	0.192308	0.000384817	0.230508	0.0643446	0.552845	0.564224	0.596056	1.8386e-05
chr7_128661308	6446	1.0333	666.506	337.202	0.00129805	7-128065122-C-T	-596186	-596186	260	320	0.397022	0.000649128	-0.262594	0.0763614	0.576242	0.564055	0.596056	1.14104e-05
chr1_32231289	4699	0.974932	452.158	323.993	0.00177659	1-31452960-T-C	-778329	-778329	229	282	0.350746	0.000723484	-0.235348	0.0690486	0.563644	0.564266	0.59606	1.22295e-05
chr2_200977624	5676	1.02152	492.724	320.666	0.00173121	2-200821558-C-CT	-156066	-156066	43	43	0.0548469	0.000658484	0.452081	0.131617	0.568943	0.564309	0.596066	1.45125e-05
chr19_8493857	8910	1.02332	1218.71	336.253	0.000702374	19-7801634-C-T	-692223	-692223	78	85	0.105985	0.00032079	0.443039	0.122006	0.569543	0.56457	0.596223	5.92349e-06
chr3_196734451	7906	1.01057	767.299	309.585	0.00109755	3-195756528-TTTTC-T	-977923	-977923	26	26	0.032419	0.000303563	0.654771	0.179586	0.564544	0.564536	0.596223	8.79042e-06
chr6_42887435	6059	1.05238	951.006	344.851	0.000932474	6-42233252-G-A	-654183	-654183	50	53	0.0660848	0.000519683	-0.498597	0.142436	0.576542	0.56454	0.596223	8.81136e-06
chr7_74214870	3767	1.00497	461.61	321.569	0.00181164	7-73991793-G-A	-223077	-223077	10	11	0.0136476	0.000706568	0.778876	0.228069	0.564544	0.564706	0.596327	1.41746e-05
chr16_1938039	7629	1.0299	1193.84	345.724	0.000723425	16-1085403-A-G	-852636	-852636	64	66	0.0818859	0.000400555	0.545736	0.1528	0.567443	0.564848	0.596398	6.259e-06
chr6_42887429	6059	1.01519	867.293	336.303	0.000977501	6-43712186-A-G	824757	824757	61	67	0.0856777	0.000464814	-0.360314	0.10204	0.570343	0.56482	0.596398	7.9721e-06
chr11_64738612	4465	1.04073	578.31	337.428	0.00151389	11-64489387-C-A	-249225	-249225	160	171	0.212159	0.000773783	0.323436	0.0954231	0.570543	0.565128	0.596507	1.36621e-05
chr16_75443916	8243	1.01813	541.215	302.244	0.00157416	16-75971908-C-T	527992	527992	30	31	0.0384615	0.000400291	0.551324	0.154357	0.567143	0.565379	0.596507	1.2977e-05
chr19_39333516	7428	1.01643	723.202	329.673	0.00117567	19-38603285-TAC-T	-730231	-730231	24	26	0.0325815	0.000502637	-0.880516	0.250884	0.571443	0.565347	0.596507	9.6241e-06
chr19_39400207	7387	0.996911	637.682	317.472	0.00130042	19-39247120-A-G	-153087	-153087	19	20	0.0248139	0.000441127	0.549971	0.155124	0.566543	0.565296	0.596507	9.81713e-06
chr20_32094401	5392	1.04592	430.554	322.56	0.00204651	20-31851317-G-A	-243084	-243084	121	139	0.172886	0.000829757	0.330769	0.0981594	0.569243	0.565276	0.596507	1.88404e-05
chr21_33264836	5958	1.04994	878.249	342.547	0.0010086	21-34222666-C-T	957830	957830	63	66	0.0818859	0.000542398	-0.529193	0.151688	0.574543	0.565235	0.596507	9.42534e-06
chr5_131160103	4480	1.01533	177.519	295.101	0.00477396	5-130971284-CGGAAGGAAGGAAGGAA-C	-188819	-188819	24	24	0.030303	0.00138104	0.491633	0.152565	0.571343	0.565329	0.596507	3.89765e-05
chr6_33302256	22636	1.00173	475.442	274.637	0.00175463	6-33920779-T-G	618523	618523	242	306	0.380597	0.000236409	0.22041	0.0593769	0.567443	0.565303	0.596507	1.35213e-05
chr6_36144065	6836	1.06342	751.006	335.058	0.00119906	6-35404953-TTGTGTGTG-T	-739112	-739112	20	21	0.0265823	0.000570513	0.86933	0.250186	0.575042	0.565403	0.596507	1.1785e-05
chr7_100855016	6502	1.02434	603.337	324.91	0.00142244	7-101350168-C-G	495152	495152	8	8	0.01	0.000569469	1.37435	0.395469	0.569343	0.565193	0.596507	1.20293e-05
chr7_128640798	6437	0.949844	299.543	270.742	0.00259744	7-129319906-A-AT	679108	679108	23	25	0.0316456	0.000364814	0.526439	0.146363	0.558044	0.56505	0.596507	1.5918e-05
chr9_114337101	7765	1.04453	1010.82	334.416	0.000870697	9-114513262-C-CG	176161	176161	24	25	0.0310945	0.000393234	0.648975	0.181452	0.571243	0.565241	0.596507	7.96913e-06
chr20_3928599	8543	1.03958	1205.52	334.28	0.000726349	20-4687589-AT-A	758990	758990	86	98	0.123116	0.000319799	0.358262	0.0986377	0.567743	0.56555	0.596613	6.51564e-06
chr6_144189205	6596	1.02012	552.546	308.146	0.00154659	6-143400311-G-A	-788894	-788894	14	14	0.0173697	0.000445624	0.684114	0.193111	0.569143	0.565578	0.596613	1.28461e-05
chr19_13773241	6891	0.982172	776.542	305.252	0.00104899	19-14455854-T-G	682613	682613	15	16	0.0198511	0.00026011	0.563842	0.15293	0.563344	0.565712	0.596714	7.42222e-06
chr12_98549125	6480	1.00815	595.374	312.68	0.00141485	12-98856759-G-C	307634	307634	83	87	0.10794	0.000440911	0.299272	0.0844091	0.566943	0.565803	0.596771	1.11818e-05
chr6_33302253	22636	1.05313	954.389	327.601	0.000933465	6-33146750-C-T	-155503	-155503	58	63	0.0785536	0.000370279	0.476558	0.132643	0.574043	0.565923	0.596858	8.81345e-06
chr19_18368021	7025	0.948649	395.063	259.208	0.00197203	19-18401261-TTTTA-T	33240	33240	14	14	0.0176768	0.000181925	0.769038	0.203435	0.557044	0.565987	0.596885	1.19819e-05
chr19_54098516	10747	1.01183	2480.26	355.808	0.000341609	19-54503458-C-CCAA	404942	404942	245	300	0.372208	0.000218544	0.312848	0.0838144	0.563844	0.566028	0.596888	2.73804e-06
chr19_18367107	7027	0.960689	524.683	282.032	0.00151048	19-17853741-G-T	-513366	-513366	31	33	0.0409429	0.000234439	0.465608	0.125357	0.558744	0.566179	0.597009	9.69721e-06
chr12_47208777	7269	0.973508	448.989	295.999	0.00179584	12-47890343-G-A	681566	681566	267	356	0.4425	0.000410196	-0.180782	0.0507086	0.565043	0.566274	0.597065	1.2215e-05
chr3_14944756	7129	1.00755	647.654	315.483	0.00130154	3-14439766-A-T	-504990	-504990	165	194	0.241294	0.000423513	0.207993	0.0584833	0.567243	0.566309	0.597065	1.02458e-05
chr2_197474527	5003	0.99373	261.203	292.93	0.00316838	2-197210741-C-T	-263786	-263786	292	391	0.486318	0.000787355	-0.169197	0.0499906	0.561744	0.566387	0.597108	2.35477e-05
chr7_66153260	6494	1.01862	183.692	308.565	0.00464772	7-65779453-G-A	-373807	-373807	13	13	0.016129	0.00170442	0.787427	0.249185	0.569843	0.566499	0.597148	3.83331e-05
chr8_38972980	5285	0.978338	354.377	295.248	0.00229074	8-39689283-C-T	716303	716303	16	16	0.0198511	0.000548423	0.686795	0.197035	0.565843	0.5665	0.597148	1.59124e-05
chr12_93400788	7215	1.04673	968.117	339.548	0.000914755	12-93987521-CT-C	586733	586733	138	156	0.193548	0.000459869	0.184393	0.0521767	0.573943	0.56657	0.597182	8.41343e-06
chr1_156722866	6405	0.991941	562.736	315.678	0.00147075	1-157083550-T-C	360684	360684	71	73	0.0905707	0.000491648	0.383414	0.109057	0.563544	0.566937	0.597279	1.08216e-05
chr1_160996630	6731	1.01208	777	337.44	0.00109239	1-161430909-TAGAAAGAAAGAAAGAA-T	434279	434279	77	82	0.103275	0.00053793	-0.387392	0.110969	0.570543	0.566704	0.597279	8.7514e-06
chr11_64739015	4465	1.03355	430.453	314.859	0.00202492	11-63840732-C-T	-898283	-898283	37	39	0.0483871	0.000707046	-0.603574	0.176747	0.565743	0.566837	0.597279	1.76897e-05
chr12_31999025	9617	1.00679	710.973	317.506	0.0011866	12-32171940-TACACACACACACAC-T	172915	172915	123	150	0.194301	0.00039619	0.293668	0.0821557	0.568643	0.566939	0.597279	9.2949e-06
chr12_121020420	7027	0.990998	420.723	294.56	0.00196354	12-121721733-G-T	701313	701313	12	12	0.015544	0.000444503	0.935936	0.264144	0.568143	0.566794	0.597279	1.43984e-05
chr13_32524838	6657	1.0165	717.043	333.702	0.00119135	13-33429473-G-A	904635	904635	221	248	0.308458	0.000551882	0.296167	0.0850099	0.569443	0.567036	0.597279	9.7106e-06
chr16_21640040	3568	0.97846	329.857	304.147	0.00246548	16-22544311-T-A	904271	904271	36	36	0.0455696	0.000724399	0.418241	0.12272	0.568243	0.567122	0.597279	1.71072e-05
chr18_35248790	5650	1.05085	453.89	310.769	0.00196168	18-35642581-T-G	393791	393791	54	58	0.0719603	0.000627398	0.313056	0.0907847	0.571243	0.566942	0.597279	1.83203e-05
chr18_63390175	7272	0.963095	532.985	299.705	0.0014945	18-63785739-G-T	395564	395564	21	24	0.0298507	0.000354452	0.337914	0.0937467	0.562044	0.566824	0.597279	9.68292e-06
chr19_38331170	6758	0.951215	323.88	273.832	0.00242095	19-37524152-A-AAAT	-807018	-807018	54	59	0.0754476	0.000358119	0.37692	0.104648	0.562044	0.567087	0.597279	1.48443e-05
chr19_41872747	5395	0.990419	338.81	282.846	0.00243754	19-42387665-T-C	514918	514918	71	77	0.09601	0.000449207	0.333752	0.094269	0.559344	0.567042	0.597279	1.78217e-05
chr3_10151809	7262	1.05511	1101.38	337.513	0.000813521	3-9885582-G-A	-266227	-266227	223	266	0.330424	0.000387797	0.26256	0.0733343	0.568643	0.567151	0.597279	7.71294e-06
chr4_851207	6906	1.00968	518.119	305.153	0.00163456	4-883921-T-C	32714	32714	292	387	0.480149	0.000446913	-0.163126	0.0460572	0.568443	0.567096	0.597279	1.29553e-05
chr10_101787872	4833	1.04017	530.858	336.41	0.00165745	10-101255600-T-C	-532272	-532272	89	99	0.124685	0.000840599	-0.439384	0.130535	0.570043	0.567258	0.597351	1.48408e-05
chr11_65774577	4338	1.03243	395.487	322.638	0.00220406	11-65774827-G-A	250	250	145	163	0.202233	0.000905763	-0.273799	0.0818593	0.568843	0.567398	0.59738	1.91428e-05
chr14_20367006	7668	1.02214	1519.87	349.209	0.000566745	14-20992831-G-T	625825	625825	18	18	0.0223325	0.000329065	-0.934859	0.25793	0.563644	0.567387	0.59738	4.72037e-06
chr3_156540465	6864	1.06149	535.617	329.76	0.00168581	3-156106848-G-A	-433617	-433617	38	38	0.0471464	0.0007591	0.663772	0.19552	0.576642	0.567381	0.59738	1.63677e-05
chr3_10152215	7263	1.04465	1173.02	340.68	0.000755189	3-10627757-G-C	475542	475542	40	42	0.0521092	0.000380302	0.631203	0.176039	0.575942	0.567585	0.597498	6.87107e-06
chr4_56460083	8760	0.971118	493.89	282.987	0.00163345	4-57402092-G-GAGAA	942009	942009	55	58	0.0719603	0.000266275	-0.396698	0.107776	0.566443	0.567565	0.597498	1.09518e-05
chr6_35575373	6271	1.03424	431.48	320.179	0.00202651	6-36009211-T-C	433838	433838	240	306	0.380299	0.000784294	0.227415	0.0671697	0.571143	0.567696	0.597575	1.77111e-05
chr19_14618990	7520	1.03429	1195.25	347.118	0.00073218	19-15618245-C-G	999255	999255	174	200	0.248139	0.000416914	0.37001	0.103915	0.572343	0.56774	0.597582	6.39524e-06
chr12_50930682	5652	1.02866	558.843	334.761	0.00155555	12-51220437-G-A	289755	289755	13	13	0.016129	0.000759922	-1.03823	0.305848	0.576542	0.567979	0.597754	1.32846e-05
chr17_75890178	7293	0.974133	409.692	275.518	0.00197891	17-76596959-A-G	706781	706781	18	18	0.0223325	0.000284537	0.740289	0.202089	0.565943	0.567966	0.597754	1.34351e-05
chr19_17552812	7859	1.01683	1303.35	342.251	0.000657832	19-16721705-C-G	-831107	-831107	14	14	0.0174129	0.000337005	-1.01796	0.281355	0.571843	0.568127	0.59787	5.35168e-06
chr21_33264859	5958	1.04797	855.914	342.372	0.00104065	21-32955951-C-T	-308908	-308908	15	15	0.0186104	0.000559545	-0.920606	0.264534	0.566943	0.568182	0.597888	9.57636e-06
chr16_48354443	4620	1.04527	381.507	317.041	0.00232596	16-49041996-A-T	687553	687553	162	196	0.243176	0.000869029	-0.299314	0.089173	0.573343	0.56825	0.59792	2.11923e-05
chr1_89183666	6247	0.975544	364.985	293.356	0.00223011	1-89857016-C-T	673350	673350	58	60	0.0744417	0.000508548	0.360596	0.102838	0.567343	0.568758	0.597951	1.5204e-05
chr1_145923133	822	1.02883	144.843	330.818	0.00599861	1-146128912-G-C	205779	205779	28	29	0.03625	0.00326685	-0.556271	0.187912	0.572443	0.56856	0.597951	5.12946e-05
chr1_168251294	7399	1.03415	795.397	318.689	0.00110238	1-168836755-C-CCTTCCCCTCCCT	585461	585461	10	10	0.0124688	0.000372502	0.794032	0.221106	0.570943	0.568586	0.597951	9.60345e-06
chr14_106154116	6890	1.00918	376.378	293.637	0.00225929	14-105698149-C-CTG	-455967	-455967	9	9	0.0114504	0.000520226	0.996033	0.284564	0.571843	0.568921	0.597951	1.77868e-05
chr17_45217699	7233	1.04192	501.002	329.21	0.00176514	17-45188724-G-A	-28975	-28975	215	255	0.317164	0.000791846	0.290799	0.0859596	0.576842	0.568371	0.597951	1.58661e-05
chr17_45218372	7235	1.02815	574.298	338.551	0.00151575	17-44306893-A-AAACAAC	-911479	-911479	80	90	0.1125	0.000790666	0.385696	0.113997	0.575442	0.568703	0.597951	1.28928e-05
chr17_63701758	4643	0.979178	307.179	296.276	0.00266265	17-63817218-T-C	115460	115460	251	311	0.386816	0.00067766	-0.179786	0.0524647	0.565043	0.568861	0.597951	1.84458e-05
chr19_16151919	8279	1.03117	997.657	337.216	0.000875697	19-16142523-GTGAGATCT-G	-9396	-9396	17	17	0.0210918	0.000418516	0.679751	0.190959	0.571243	0.568549	0.597951	7.53908e-06
chr19_19786318	8180	1.0128	505.839	310.673	0.00168801	19-19814210-A-G	27892	27892	103	109	0.135572	0.000522538	-0.433588	0.123918	0.568743	0.568659	0.597951	1.34951e-05
chr19_38331153	6758	0.999482	413.207	293.433	0.00203108	19-38821791-G-A	490638	490638	42	43	0.0534826	0.000452373	-0.465167	0.131459	0.567943	0.568576	0.597951	1.53667e-05
chr2_201219190	5829	1.0423	528.281	321.774	0.00167558	2-200295976-T-C	-923214	-923214	296	393	0.487593	0.000647667	-0.280542	0.0815656	0.574043	0.568533	0.597951	1.50761e-05
chr20_35713268	4437	0.959318	303.368	317.448	0.00262472	20-34728498-G-A	-984770	-984770	31	35	0.0434243	0.00100988	0.569138	0.171761	0.565543	0.568681	0.597951	1.6636e-05
chr22_31285951	7012	1.04795	497.207	318.895	0.00179354	22-30665534-A-G	-620417	-620417	23	25	0.0310174	0.000663013	-0.478924	0.139509	0.573743	0.568779	0.597951	1.64831e-05
chr3_50112972	3797	1.02472	187.498	320.396	0.00461835	3-49421819-C-G	-691153	-691153	286	396	0.491315	0.00206263	0.269431	0.0868424	0.570243	0.568921	0.597951	3.87831e-05
chr3_50336040	4006	1.02986	183.015	316.449	0.00475481	3-50602062-ACACACACACACACAC-A	266022	266022	57	61	0.0778061	0.00200126	-0.390944	0.125638	0.571243	0.568428	0.597951	4.08151e-05
chr4_2839706	7100	1.01894	657.354	314.172	0.00130958	4-2380030-A-T	-459676	-459676	244	306	0.379653	0.00041494	0.265734	0.0746026	0.573843	0.568766	0.597951	1.07308e-05
chr4_38824881	8282	1.0382	873.888	327.24	0.00100899	4-38615991-A-AGT	-208890	-208890	262	347	0.430769	0.00040185	0.262967	0.0736461	0.575242	0.568812	0.597951	8.92493e-06
chr1_110898245	7181	1.01802	779.56	328.018	0.00110388	1-110257271-C-A	-640974	-640974	208	253	0.313896	0.000452566	0.179106	0.050618	0.568243	0.569015	0.598011	9.00425e-06
chr1_28335665	5024	1.0603	469.562	330.429	0.00192941	1-27639694-G-A	-695971	-695971	38	46	0.0582278	0.000895977	0.532403	0.159028	0.576942	0.569218	0.598105	1.85609e-05
chr12_98733641	6337	1.03935	808.274	336.962	0.00109352	12-99662693-G-A	929052	929052	174	202	0.251244	0.000533653	0.160073	0.0458244	0.574943	0.5692	0.598105	9.70627e-06
chr14_50922226	7507	1.01966	813.178	321.871	0.00106086	14-51618939-T-C	696713	696713	228	269	0.33375	0.000380918	-0.252424	0.0704083	0.570543	0.569163	0.598105	8.70759e-06
chr1_9271195	5939	1.02163	691.074	318.692	0.0012531	1-9813494-G-A	542299	542299	264	329	0.408291	0.000433154	0.241055	0.0678966	0.570743	0.569708	0.598297	1.03535e-05
chr10_70404397	9071	1.06726	1395.9	341.376	0.000655506	10-70288257-C-T	-116140	-116140	114	129	0.160448	0.000329822	0.343537	0.0947989	0.580942	0.569614	0.598297	6.4606e-06
chr11_59804994	6598	1.06328	584.572	339.868	0.00155733	11-60220720-G-A	415726	415726	77	81	0.100746	0.000834131	0.455835	0.135334	0.577142	0.56964	0.598297	1.51294e-05
chr12_32000194	9622	1.02602	637.997	310.801	0.00136396	12-32320412-C-T	320218	320218	21	22	0.0272953	0.000405314	0.798429	0.223752	0.572143	0.569523	0.598297	1.14765e-05
chr16_1938143	7629	1.02993	1102.12	338.857	0.000793948	16-2108021-G-A	169878	169878	9	10	0.0124378	0.000387681	-1.15503	0.322598	0.574443	0.569679	0.598297	6.78068e-06
chr17_64322219	4780	1.03439	550.41	331.321	0.00159776	17-65093876-G-C	771657	771657	8	9	0.0111663	0.000735191	-1.1256	0.330677	0.570643	0.56967	0.598297	1.38945e-05
chr19_1925222	8599	1.02427	1289.96	327.256	0.000673841	19-2666010-C-T	740788	740788	240	291	0.361042	0.000252881	0.246621	0.066756	0.567843	0.56977	0.598297	5.62453e-06
chr2_197474665	5004	1.04637	407.723	326.609	0.00218841	2-197227601-C-CAA	-247064	-247064	46	49	0.0609453	0.000965789	-0.324389	0.0975201	0.571943	0.569778	0.598297	1.99406e-05
chr2_218235926	5970	1.01227	665.197	328.243	0.0012861	2-217633063-G-GTGTA	-602863	-602863	15	18	0.0226131	0.000541457	0.791564	0.226862	0.574143	0.569531	0.598297	1.02331e-05
chr21_33357801	6047	0.972818	717.998	322.756	0.00113283	21-33634880-A-AAT	277079	277079	25	25	0.031407	0.000418822	-0.753843	0.211785	0.564344	0.569592	0.598297	7.60799e-06
chr13_32525664	6655	1.01241	800.89	341.429	0.00106971	13-31832041-CTAAATAAA-C	-693623	-693623	57	59	0.075641	0.000566695	-0.507552	0.145991	0.567343	0.569946	0.598302	8.50565e-06
chr19_5913015	8791	0.986084	947.953	306.685	0.00087395	19-5776947-A-G	-136068	-136068	15	17	0.0210918	0.000215207	0.706393	0.189045	0.569543	0.569918	0.598302	6.21632e-06
chr19_38868427	7592	1.08948	813.125	331.319	0.00115553	19-38768632-G-GCA	-99795	-99795	247	298	0.370277	0.000509072	0.287817	0.0820888	0.575142	0.570009	0.598302	1.23332e-05
chr20_3929307	8542	1.01439	1190.23	331.553	0.000721835	20-4377031-T-C	447724	447724	150	173	0.215174	0.000299965	0.269469	0.073844	0.570843	0.570009	0.598302	5.78449e-06
chr5_40762038	8059	0.950628	247.342	271.716	0.00319226	5-39782642-G-A	-979396	-979396	13	13	0.0161692	0.000495298	0.680021	0.193534	0.563644	0.569946	0.598302	1.93693e-05
chr6_37028774	7452	0.991222	651.808	304.418	0.0012795	6-37098701-A-C	69927	69927	240	293	0.363868	0.000325591	-0.183528	0.0505963	0.569443	0.569994	0.598302	9.30539e-06
chr19_16551830	9088	0.989254	557.066	284.157	0.0014937	19-16889436-G-A	337606	337606	11	12	0.0149254	0.00024386	0.793426	0.214213	0.563944	0.570124	0.598383	1.07687e-05
chr16_89740472	6409	1.04497	717.192	335.382	0.00124399	16-89234017-C-T	-506455	-506455	48	50	0.0620347	0.000598213	-0.563969	0.162922	0.578642	0.570182	0.598405	1.12567e-05
chr1_211373796	8315	1.00277	540.122	302.141	0.00156797	1-212206985-ACTGTAT-A	833189	833189	61	65	0.0806452	0.000397431	0.324028	0.0906706	0.568043	0.570264	0.598411	1.19699e-05
chr15_41305270	6066	0.961752	319.312	291.32	0.00251312	15-41221443-C-CT	-83827	-83827	41	49	0.06125	0.000566199	0.34975	0.100594	0.567443	0.570258	0.598411	1.60351e-05
chr1_205768752	6115	0.998899	601.452	310.075	0.00140225	1-206545345-GTT-G	776593	776593	164	195	0.248724	0.000412564	0.215035	0.0603429	0.567443	0.570511	0.598476	1.05233e-05
chr11_62739453	6086	1.02406	545.996	318.868	0.00159419	11-61743357-T-C	-996096	-996096	11	11	0.0136476	0.000576969	1.07101	0.308505	0.575642	0.570546	0.598476	1.32735e-05
chr17_37515485	4600	0.987992	376.478	278.545	0.0022084	17-37086150-A-G	-429335	-429335	26	29	0.0359802	0.000355601	0.453933	0.125964	0.568943	0.570546	0.598476	1.58217e-05
chr19_38869067	7594	0.989077	441.207	283.363	0.00188652	19-39072367-A-T	203300	203300	43	47	0.0584577	0.000324785	0.414086	0.114137	0.570343	0.570388	0.598476	1.3583e-05
chr2_96272716	2728	0.937562	129.509	269.202	0.00599223	2-96543422-C-T	270706	270706	90	94	0.116625	0.00110739	0.183854	0.0559349	0.560344	0.570609	0.598476	3.4152e-05
chr3_49415260	2997	1.04369	216.493	331.404	0.00411143	3-49286816-C-CTCTATCTA	-128444	-128444	118	132	0.167089	0.00214834	-0.318583	0.103097	0.575642	0.570449	0.598476	3.70462e-05
chr6_149448056	8036	0.958748	599.106	293.335	0.0013361	6-150288428-A-T	840372	840372	170	189	0.235075	0.000265022	0.249345	0.0677203	0.563544	0.5706	0.598476	8.39526e-06
chr9_70354354	7086	1.03621	405.275	302.379	0.00217974	9-71297397-C-T	943043	943043	15	17	0.0210918	0.000600189	0.771801	0.223021	0.569643	0.570627	0.598476	1.90483e-05
chr19_51740925	10127	1.03965	1566.03	339.207	0.000567115	19-51548505-G-A	-192420	-192420	254	321	0.399254	0.000268717	0.291287	0.0791898	0.571843	0.570748	0.598523	5.01743e-06
chr3_10150911	7259	1.04963	1169.3	341.236	0.00076861	3-9313738-T-C	-837173	-837173	35	35	0.0434243	0.000392065	0.674971	0.188678	0.577342	0.570735	0.598523	7.06864e-06
chr15_34231853	8714	1.01973	1041.25	330.547	0.00083239	15-33484478-G-A	-747375	-747375	65	72	0.08933	0.000345319	-0.538817	0.149193	0.576542	0.570812	0.59855	6.80278e-06
chr19_3468074	8783	0.999143	1518.89	335.396	0.000556276	19-2720806-A-C	-747268	-747268	13	14	0.0173697	0.000242607	1.04539	0.282136	0.570343	0.570906	0.59861	4.17266e-06
chr1_226070288	6546	1.03653	650.519	333.1	0.00136081	1-225386009-G-A	-684279	-684279	84	95	0.117866	0.00063386	-0.408285	0.118499	0.577742	0.571094	0.59869	1.18873e-05
chr12_132721433	5291	1.0103	373.091	289.39	0.00229555	12-132201354-G-C	-520079	-520079	268	348	0.431762	0.000482905	-0.228401	0.0648749	0.569143	0.571025	0.59869	1.80516e-05
chr16_31122730	3629	0.948768	153.423	247.49	0.00514764	16-30385176-AAATAAT-A	-737554	-737554	174	202	0.25125	0.000533674	0.198625	0.0568608	0.565043	0.571241	0.59869	3.08785e-05
chr17_75946539	7557	1.04233	923.736	333.277	0.000965652	17-75972075-T-C	25536	25536	218	263	0.327114	0.000431904	0.182155	0.0512952	0.580442	0.571246	0.59869	8.62307e-06
chr19_5912133	8793	0.985501	914.75	304.559	0.000908103	19-5974865-T-G	62732	62732	55	57	0.0708955	0.000214374	-0.582746	0.155912	0.567743	0.571161	0.59869	6.42079e-06
chr19_13760885	6870	1.03849	1273.98	344.73	0.000697022	19-13632366-T-TA	-128519	-128519	14	14	0.0175	0.000377222	1.019	0.284019	0.578042	0.571242	0.59869	6.13109e-06
chr3_156541614	6867	1.02086	438.463	314.032	0.00198056	3-157466388-T-G	924774	924774	235	292	0.362283	0.000677506	-0.146772	0.0428298	0.572943	0.571224	0.59869	1.62514e-05
chr19_19177372	6549	1.02947	592.851	325.742	0.00148125	19-18964251-T-C	-213121	-213121	208	248	0.308458	0.0006065	-0.260582	0.0753614	0.575042	0.571339	0.598747	1.25753e-05
chr1_28335741	5024	1.03511	510.291	339.243	0.00173317	1-28978266-A-T	642525	642525	55	59	0.0735661	0.000928845	-0.52884	0.158451	0.576542	0.571469	0.598804	1.50428e-05
chr16_21640110	3567	1.04266	488.349	335.871	0.00182744	16-22257801-G-A	617691	617691	26	27	0.0335821	0.000928668	0.65646	0.196686	0.576542	0.57144	0.598804	1.63385e-05
chr1_160998118	6730	0.993159	684.788	326.003	0.00122703	1-161428411-A-T	430293	430293	88	93	0.115385	0.000490753	0.31508	0.0896073	0.569843	0.571789	0.598857	8.95346e-06
chr13_32524873	6657	0.997352	549.593	309.745	0.0015369	13-31930237-A-G	-594636	-594636	144	163	0.203242	0.000457621	0.253052	0.0715776	0.569243	0.571803	0.598857	1.14185e-05
chr17_31534523	6000	1.0356	598.046	330.443	0.00148037	17-31805482-A-G	270959	270959	63	67	0.0833333	0.000663176	0.386584	0.112613	0.580142	0.571581	0.598857	1.28679e-05
chr17_32380835	6492	0.988428	640.2	312.654	0.00130418	17-31926109-T-TA	-454726	-454726	11	11	0.0136816	0.000399707	0.981457	0.274753	0.569043	0.571707	0.598857	9.32695e-06
chr19_19682311	7826	1.04479	654.896	328.83	0.00136794	19-19858880-A-G	176569	176569	33	34	0.0421836	0.000587698	-0.432365	0.124726	0.576042	0.571821	0.598857	1.23162e-05
chr6_110231243	7214	1.00723	415.64	300.19	0.00205686	6-111040858-A-C	809615	809615	133	148	0.184539	0.000533202	0.218572	0.0625668	0.569443	0.571734	0.598857	1.59368e-05
chr7_48106495	8226	1.04074	781.464	331.03	0.00114072	7-48012082-G-T	-94413	-94413	290	365	0.452854	0.000498832	-0.29604	0.0843	0.571843	0.571753	0.598857	1.01109e-05
chr7_102456500	5784	1.02555	435.393	314.257	0.00200822	7-101727403-G-A	-729097	-729097	10	10	0.0125	0.000691871	1.39644	0.408197	0.577942	0.571619	0.598857	1.67753e-05
chr9_128111494	4994	1.03971	505.907	312.048	0.00176029	9-128614588-TCAAAAAAAAAA-T	503094	503094	16	16	0.0199501	0.00056537	0.726847	0.20903	0.575742	0.571966	0.598968	1.55359e-05
chr12_98735068	6338	1.02395	877.699	345.788	0.000995874	12-99719218-G-C	984150	984150	27	28	0.0347395	0.000568186	0.679945	0.195619	0.579642	0.572031	0.598997	8.25211e-06
chr1_110898317	7181	1.00669	702.598	318.828	0.00121793	1-110609131-C-A	-289186	-289186	127	135	0.167494	0.000420078	0.282926	0.0795034	0.575342	0.57217	0.59903	9.4003e-06
chr10_101787834	4831	1.00341	357.915	304.755	0.00238132	10-101023876-GA-G	-763958	-763958	11	11	0.0136476	0.000702793	0.75995	0.222429	0.576642	0.572436	0.59903	1.81267e-05
chr11_108367116	6433	1.01498	548.806	321.933	0.00157658	11-109092657-C-CTG	725541	725541	87	89	0.110697	0.000605191	-0.422536	0.122178	0.571543	0.572485	0.59903	1.25847e-05
chr12_50931722	5650	1.00799	438.714	309.082	0.00195544	12-51542537-A-G	610815	610815	19	19	0.0235732	0.000603884	0.678028	0.196021	0.573043	0.572629	0.59903	1.51614e-05
chr16_1937954	7632	1.00966	1000.93	330.787	0.000858835	16-2114807-C-T	176853	176853	27	28	0.0348259	0.000359594	0.723299	0.200879	0.574243	0.572408	0.59903	6.70558e-06
chr20_3928578	8543	0.997652	901.318	307.895	0.000939467	20-4052730-T-C	124152	124152	211	245	0.304726	0.000241823	-0.191131	0.0515717	0.566743	0.572452	0.59903	6.97411e-06
chr21_33262687	5961	1.01061	672.438	322.479	0.00128005	21-32946777-T-C	-315910	-315910	301	400	0.497506	0.000480045	0.220616	0.0626345	0.571043	0.572527	0.59903	1.00325e-05
chr21_33551805	6161	0.999083	776.671	321.32	0.00109265	21-33952792-G-A	400987	400987	135	154	0.191542	0.00038973	0.224781	0.062806	0.572043	0.572621	0.59903	8.15749e-06
chr3_50335536	4005	1.04566	194.175	320.886	0.00461681	3-50602039-T-C	266503	266503	94	96	0.121827	0.00207821	-0.359844	0.11607	0.579942	0.572325	0.59903	4.17184e-05
chr3_50335667	4004	1.02478	187.409	312.736	0.00466502	3-51324271-T-C	988604	988604	13	13	0.016129	0.00183893	0.618532	0.197159	0.576742	0.57243	0.59903	3.88142e-05
chr3_156540440	6864	0.998511	381.022	304.438	0.00222403	3-156592332-C-CT	51892	51892	8	9	0.011658	0.000642138	1.19128	0.346115	0.569543	0.572566	0.59903	1.65758e-05
chr4_2839703	7100	1.04176	864.658	338.281	0.00103424	4-2915467-C-T	75764	75764	141	160	0.199005	0.000514329	0.332512	0.0949129	0.582142	0.572451	0.59903	9.18592e-06
chr5_131160049	4480	0.975282	131.948	276.963	0.00621696	5-130196166-T-C	-963883	-963883	22	25	0.0310174	0.00136732	0.57262	0.177536	0.567343	0.572358	0.59903	4.19945e-05
chr7_80678784	7279	1.05332	933.248	343.121	0.000970945	7-80861063-G-A	182279	182279	20	20	0.0249377	0.000525837	0.579752	0.165774	0.577942	0.572196	0.59903	9.02161e-06
chr7_102448435	5783	1.04091	537.507	332.48	0.00166143	7-101531667-C-A	-916768	-916768	20	20	0.0248139	0.000785009	0.852358	0.251773	0.574143	0.572445	0.59903	1.47122e-05
chr1_150993581	4946	1.06331	421.929	328.823	0.00217654	1-151173981-T-C	180400	180400	21	21	0.02625	0.000998641	0.833945	0.251433	0.581842	0.573037	0.599062	2.09639e-05
chr12_7097309	7510	1.01888	1282.65	349.187	0.00067874	12-8085305-AC-A	987996	987996	51	51	0.0632754	0.000399651	-0.535791	0.14999	0.574943	0.572802	0.599062	5.49756e-06
chr12_32000261	9622	1.04001	728.86	318.261	0.00122521	12-31964222-C-CAG	-36039	-36039	268	356	0.442643	0.000418043	-0.166259	0.0467022	0.575142	0.572751	0.599062	1.08004e-05
chr12_116714325	7387	0.948492	402.464	255.237	0.00197443	12-116110388-A-AATAG	-603937	-603937	53	55	0.0682382	0.000162273	0.360528	0.0946339	0.562944	0.573012	0.599062	1.17504e-05
chr17_75944918	7548	1.00254	695.906	315.853	0.00122612	17-75713990-C-CAAATAAATAAATAAATAAAT	-230928	-230928	27	27	0.0338346	0.000397652	0.823963	0.230574	0.574443	0.573031	0.599062	9.27862e-06
chr19_17825791	7705	1.02153	1138.37	335.665	0.000767709	19-17928359-A-G	102568	102568	191	226	0.280856	0.00035015	0.245467	0.0680374	0.576142	0.573027	0.599062	6.28197e-06
chr19_38868211	7590	1.01771	687.015	321.063	0.00126543	19-39485403-C-G	617192	617192	39	39	0.0483871	0.000460174	0.546724	0.154711	0.576842	0.572933	0.599062	1.02002e-05
chr3_50111596	3796	1.06555	194.42	321.017	0.00472698	3-49772224-A-AT	-339372	-339372	106	117	0.15	0.00214067	-0.152497	0.0493322	0.584342	0.572841	0.599062	4.59925e-05
chr5_157477946	7751	1.02593	545.757	320.4	0.0016092	5-156782195-A-ACT	-695751	-695751	28	29	0.0367089	0.000601379	0.597652	0.172726	0.570243	0.572995	0.599062	1.34103e-05
chr6_25988594	7802	1.02614	490.033	324.351	0.00179248	6-25413694-A-G	-574900	-574900	161	179	0.222084	0.00073595	0.33716	0.0990588	0.581142	0.572997	0.599062	1.49511e-05
chr12_14502599	7003	1.04364	725.683	331.02	0.00123751	12-14306423-A-C	-196176	-196176	272	362	0.449239	0.000547041	0.194727	0.0558541	0.581742	0.573219	0.599133	1.10502e-05
chr17_27312929	3740	1.02782	335.75	332.646	0.00262178	17-27355770-C-G	42841	42841	239	300	0.372208	0.00131803	-0.27411	0.0847019	0.577442	0.573188	0.599133	2.20135e-05
chr2_70018056	7041	1.03496	586.333	316.892	0.00151541	2-69705287-T-C	-312769	-312769	20	21	0.0260546	0.000522242	0.774695	0.221396	0.576442	0.573213	0.599133	1.30823e-05
chr14_24201752	7649	0.959506	567.968	294.18	0.0014218	14-23972861-C-A	-228891	-228891	16	16	0.0199501	0.000292682	0.785565	0.214888	0.566543	0.573368	0.599172	8.89553e-06
chr4_2839670	7100	1.00716	660.403	315.223	0.00130074	4-2768459-A-C	-71211	-71211	65	70	0.0868486	0.000420883	-0.505473	0.142061	0.573443	0.573369	0.599172	1.00268e-05
chr7_80678772	7279	1.0558	864.65	337.666	0.00105425	7-81594611-C-T	915839	915839	32	34	0.0421836	0.000519264	0.507726	0.145035	0.583242	0.573348	0.599172	9.85822e-06
chr10_100232540	6300	1.03252	787.825	343.426	0.00112537	10-100738781-T-C	506241	506241	62	69	0.0858209	0.000621801	0.496731	0.143946	0.579642	0.573428	0.599195	9.61446e-06
chr1_150996809	4954	1.00269	345.643	311.284	0.0024708	1-150219293-G-GAGAT	-777516	-777516	14	15	0.0186567	0.000836526	1.04268	0.309638	0.577042	0.573512	0.599237	1.86962e-05
chr17_75943193	7541	1.02575	938.343	341.612	0.000937453	17-75471251-A-AAAAG	-471942	-471942	53	57	0.07125	0.000491648	-0.488379	0.138912	0.578342	0.573545	0.599237	7.79237e-06
chr1_204556675	7163	0.988859	546.032	292.385	0.00153833	1-204987917-C-CACAG	431242	431242	282	367	0.456468	0.000309984	0.157815	0.0433507	0.568343	0.57372	0.59935	1.0962e-05
chr2_89142773	3965	1.02989	314.054	322.583	0.00281412	2-90124457-C-T	981684	981684	13	13	0.0167526	0.00120191	0.808437	0.247749	0.583042	0.573766	0.59935	2.37897e-05
chr4_2938407	7773	1.06084	941.977	329.999	0.000974532	4-3883628-T-C	945221	945221	59	64	0.0816326	0.000408555	-0.496823	0.139314	0.580242	0.573743	0.59935	9.27715e-06
chr19_35906831	6792	1.02378	1048.24	351.237	0.000837832	19-35883478-T-TAAG	-23353	-23353	11	11	0.0137845	0.000521124	-1.1311	0.323196	0.574843	0.573832	0.599379	6.90352e-06
chr1_20652029	7385	1.04308	978.474	340.391	0.000919558	1-20291172-GTGTGTA-G	-360857	-360857	24	25	0.0315657	0.000470154	-0.814183	0.230779	0.576342	0.574124	0.599456	8.17203e-06
chr11_62739911	6086	0.984376	336.704	276.465	0.00248138	11-62074390-C-T	-665521	-665521	61	62	0.0769231	0.000395035	0.392103	0.109669	0.571143	0.574039	0.599456	1.73334e-05
chr12_6976544	7708	0.996849	844.599	316.195	0.0010068	12-7605985-A-G	629441	629441	9	9	0.0111663	0.000317102	0.951018	0.261674	0.571543	0.574368	0.599456	7.4095e-06
chr13_21374296	8548	1.04088	937.531	322.636	0.000958202	13-22326239-A-T	951943	951943	176	207	0.256824	0.000343862	-0.269619	0.0746312	0.581042	0.574528	0.599456	8.43395e-06
chr14_91217063	7347	1.03215	658.39	317.484	0.00134809	14-90618480-G-A	-598583	-598583	21	21	0.0260546	0.000460397	0.625105	0.176898	0.577842	0.574047	0.599456	1.14822e-05
chr14_92163912	8236	0.978871	483.194	276.175	0.00171926	14-92663882-A-G	499970	499970	155	181	0.225124	0.000239456	-0.2354	0.0634724	0.574243	0.574417	0.599456	1.17058e-05
chr15_57304484	7376	1.00973	660.61	313.32	0.00130857	15-57359039-G-A	54555	54555	8	8	0.0100251	0.000407088	1.03296	0.289574	0.578442	0.574503	0.599456	1.01639e-05
chr16_3240801	6786	1.02776	939.64	336.325	0.000940706	16-2676186-C-A	-564615	-564615	44	44	0.0545906	0.000445485	-0.553947	0.156364	0.579842	0.574429	0.599456	7.86364e-06
chr16_14668631	4688	0.980289	295.465	274.814	0.00281466	16-14463115-C-T	-205516	-205516	11	11	0.0136476	0.000449766	0.811274	0.229169	0.576042	0.574336	0.599456	1.92992e-05
chr16_27361207	7269	1.01096	864.284	312.26	0.00100147	16-27357469-A-T	-3738	-3738	99	113	0.140199	0.000288721	-0.316363	0.0864541	0.576842	0.574348	0.599456	7.8205e-06
chr17_78108936	8921	1.03437	1219.56	319.457	0.000730252	17-77661487-G-A	-447449	-447449	176	212	0.263682	0.000233439	0.238301	0.064139	0.576142	0.574185	0.599456	6.27052e-06
chr19_1988727	8516	1.00462	1203.32	317.487	0.000714099	19-1716187-A-G	-272540	-272540	16	17	0.0215736	0.000217384	1.03481	0.27713	0.576842	0.574548	0.599456	5.4273e-06
chr19_11450382	6652	1.02666	572.04	314.712	0.00154309	19-11281204-A-G	-169178	-169178	216	251	0.311869	0.00051024	0.22278	0.0635508	0.579142	0.574532	0.599456	1.28428e-05
chr19_54176135	10679	1.0533	2358.28	350.729	0.000386727	19-54352310-C-T	176175	176175	14	14	0.0173697	0.000224749	-1.03879	0.278848	0.578742	0.574517	0.599456	3.56975e-06
chr2_201165422	5826	1.02737	576.614	328.446	0.0015318	2-201640491-C-T	475069	475069	16	17	0.0210918	0.000663909	0.75971	0.221326	0.574943	0.574435	0.599456	1.27885e-05
chr5_14716377	6431	0.934122	324.278	265.216	0.00240985	5-13785662-T-C	-930715	-930715	12	12	0.0148883	0.000285137	0.792923	0.21649	0.562444	0.574114	0.599456	1.33488e-05
chr8_143590843	6917	1.0364	686.36	322.329	0.00130036	8-143570425-G-GGCAGTGGGA	-20418	-20418	123	134	0.166253	0.000487432	0.289553	0.082304	0.583742	0.574186	0.599456	1.12586e-05
chr16_10931579	9854	1.0147	1315.48	339.023	0.000661782	16-10347411-C-T	-584168	-584168	32	33	0.0409429	0.000317754	0.670151	0.184421	0.577042	0.574695	0.599518	5.24225e-06
chr20_3872248	8555	1.04052	1360.95	344.022	0.000660241	20-3656282-C-T	-215966	-215966	32	33	0.0410448	0.000350555	-0.693373	0.192202	0.580042	0.574721	0.599518	5.79926e-06
chr5_132474626	5186	0.991105	388.375	308.693	0.00217427	5-133429517-C-T	954891	954891	20	23	0.028536	0.000681219	-0.729357	0.21293	0.578242	0.574704	0.599518	1.5607e-05
chr2_201164032	5824	1.02085	675.756	341.863	0.00129844	2-201577073-C-T	413041	413041	298	391	0.485112	0.000707228	0.283563	0.0830386	0.580942	0.574903	0.599669	1.05445e-05
chr12_31999592	9622	1.03834	835.632	333.313	0.00107301	12-32299806-C-T	300214	300214	77	83	0.103491	0.000486794	0.462688	0.131503	0.582042	0.574985	0.599715	9.3402e-06
chr4_38788997	8383	1.01675	850.023	321.374	0.00102751	4-38219664-A-G	-569333	-569333	20	21	0.0260546	0.000363155	0.439392	0.122121	0.578442	0.575024	0.599716	8.2023e-06
chr19_15662112	9113	1.01624	892.934	331.871	0.000977928	19-15640756-C-T	-21356	-21356	265	326	0.404467	0.000425965	0.236886	0.0666369	0.575542	0.575169	0.599764	7.78708e-06
chr19_35905609	6791	1.03372	959.169	345.665	0.000930066	19-35474278-T-A	-431331	-431331	84	92	0.114144	0.000526181	-0.419129	0.119851	0.577442	0.575142	0.599764	7.94606e-06
chr6_149724691	8011	0.948723	440.101	272.469	0.00181746	6-150665630-A-AAAAAAT	940939	940939	31	32	0.0399002	0.000234189	0.514132	0.138411	0.567343	0.575184	0.599764	1.07605e-05
chr16_31121825	3627	1.04474	425.579	336.34	0.00212417	16-30332522-G-T	-789303	-789303	238	306	0.380299	0.00110788	-0.287768	0.0875524	0.581342	0.575371	0.59992	1.89472e-05
chr10_133265715	5763	1.03867	816.222	345.985	0.001101	10-132378658-T-A	-887057	-887057	65	67	0.0831265	0.000636126	0.476222	0.138256	0.580942	0.575681	0.600204	9.57826e-06
chr20_3929323	8542	1.04644	1439.48	345.984	0.000630428	20-4562840-T-C	633517	633517	16	16	0.0198511	0.000346534	0.932556	0.258282	0.576042	0.575757	0.600244	5.65027e-06
chr12_101747124	7321	1.04863	755.138	328.154	0.00120476	12-101549330-G-A	-197794	-197794	12	12	0.0149254	0.000501579	-0.659135	0.187775	0.579542	0.575831	0.600245	1.089e-05
chr19_1989305	8516	1.03861	1313.7	327.361	0.000684522	19-1183787-G-A	-805518	-805518	16	17	0.0210918	0.000258082	-0.87885	0.238236	0.580342	0.575872	0.600245	5.94944e-06
chr19_17553076	7859	1.04149	1099.51	328.489	0.000820633	19-17813674-T-C	260598	260598	294	393	0.487593	0.000325463	-0.221699	0.0611177	0.577242	0.575861	0.600245	7.21394e-06
chr12_56229533	5089	0.968739	366.294	290.345	0.00224717	12-55651375-G-A	-578158	-578158	10	10	0.0124069	0.000480116	-0.865903	0.245839	0.571843	0.575956	0.600293	1.45638e-05
chr22_37773311	6781	1.05786	1020.73	338.733	0.00090175	22-37926131-A-C	152820	152820	12	12	0.0148883	0.000445502	-1.28039	0.36142	0.586041	0.576054	0.600356	8.43637e-06
chr1_150993803	4949	1.01989	349.398	311.014	0.00251523	1-150898931-A-AAT	-94872	-94872	34	34	0.0426065	0.000850186	-0.669109	0.198974	0.573943	0.576152	0.600378	2.02894e-05
chr12_31998899	9617	1.04175	655.462	309.957	0.00137863	12-31928761-C-T	-70138	-70138	23	24	0.0298507	0.000403154	-0.806842	0.226018	0.581042	0.576414	0.600378	1.21164e-05
chr12_31999166	9619	1.04506	782.131	325.08	0.00115961	12-32540812-G-A	541646	541646	22	23	0.028536	0.000451311	-0.807745	0.228232	0.580642	0.57626	0.600378	1.03268e-05
chr12_98548865	6481	1.0243	738.277	331.598	0.00119832	12-98954735-T-A	405870	405870	168	200	0.249377	0.000533388	-0.296266	0.0848092	0.582242	0.576361	0.600378	9.82875e-06
chr15_34230079	8721	1.04318	1281.24	347.278	0.000706405	15-33640621-C-A	-589458	-589458	95	106	0.131841	0.000402237	-0.248692	0.0696531	0.579042	0.576236	0.600378	6.24395e-06
chr17_39760905	5277	1.0308	593.52	330.266	0.00150123	17-40090707-G-A	329802	329802	12	12	0.0149254	0.000671572	-1.0506	0.306358	0.580942	0.576116	0.600378	1.26484e-05
chr19_14618639	7518	1.05909	1238.28	345.844	0.000745178	19-15084418-C-T	465779	465779	243	307	0.380893	0.00041466	-0.289275	0.0812072	0.577342	0.576416	0.600378	6.99671e-06
chr6_36144037	6836	1.03957	617.513	318.375	0.00145891	6-36659633-C-T	515596	515596	10	10	0.0124069	0.000514669	1.26233	0.360339	0.582142	0.57627	0.600378	1.2719e-05
chr6_42889184	6065	1.02034	981.749	351.044	0.000896811	6-42170977-C-G	-718207	-718207	8	8	0.0102041	0.000558652	1.53274	0.440374	0.573443	0.576323	0.600378	7.23833e-06
chr19_51134416	8947	1.02162	1769.76	351.111	0.000498791	19-50270543-GA-G	-863873	-863873	134	144	0.180451	0.000297789	0.356855	0.0977389	0.578442	0.576625	0.600556	4.04281e-06
chr16_75444368	8244	0.962114	410.949	279.226	0.00198975	16-75431648-A-G	-12720	-12720	266	353	0.43875	0.000314717	-0.166588	0.0458115	0.572643	0.576667	0.600561	1.2486e-05
chr16_29668996	3590	1.03209	464.117	335.198	0.0019261	16-30099138-C-T	430142	430142	12	13	0.0161692	0.000973419	-0.997327	0.300027	0.579742	0.576834	0.600695	1.62831e-05
chr2_201165409	5826	1.05484	532.437	320.152	0.00172592	2-201794986-G-A	629577	629577	230	271	0.336228	0.000649571	-0.302965	0.088106	0.582042	0.576942	0.600726	1.59323e-05
chr6_35315958	6047	1.053	459.213	324.544	0.0019965	6-35063775-T-A	-252183	-252183	25	25	0.0310174	0.000836656	0.747395	0.221953	0.584342	0.576939	0.600726	1.83045e-05
chr9_128149533	5087	1.02898	806.163	354.488	0.0011056	9-127319223-G-A	-830310	-830310	91	95	0.117866	0.000742916	0.42132	0.123882	0.578842	0.576977	0.600726	9.22449e-06
chr3_10153369	7257	1.04897	1219.45	339.95	0.000749101	3-9245185-A-C	-908184	-908184	98	100	0.126582	0.000371472	0.439281	0.122297	0.586441	0.577121	0.600837	6.75535e-06
chr19_57866884	6441	1.03229	834.016	339.55	0.00107358	19-58030146-C-T	163262	163262	104	115	0.143035	0.000549208	-0.380359	0.109134	0.585641	0.577182	0.60086	9.07089e-06
chr10_133264333	5777	1.0589	641.494	324.31	0.00144079	10-133140872-T-C	-123461	-123461	161	191	0.236973	0.000571184	-0.335762	0.0966385	0.583942	0.577259	0.600901	1.34927e-05
chr1_150993340	4946	1.07738	422.366	330.852	0.00223534	1-150859084-T-TA	-134256	-134256	236	280	0.348259	0.00106698	0.281078	0.0852347	0.592541	0.577357	0.600947	2.24191e-05
chr15_42532195	5402	1.02787	323.118	306.606	0.00275561	15-42062076-C-T	-470119	-470119	52	54	0.0669975	0.00087157	0.403596	0.120271	0.573943	0.577417	0.600947	2.28806e-05
chr16_29668200	3590	0.996887	434.696	329.348	0.00197166	16-30601621-A-AT	933421	933421	15	15	0.018797	0.000900595	0.697185	0.20834	0.579542	0.577386	0.600947	1.43994e-05
chr1_20652019	7385	1.02827	939.559	339.957	0.000949409	1-19670970-T-C	-981049	-981049	11	11	0.0136476	0.00048302	-1.05593	0.29993	0.582142	0.577572	0.600951	7.88551e-06
chr11_762224	6893	1.04196	857.483	338.454	0.00105725	11-856020-T-C	93796	93796	28	28	0.0347395	0.000528825	0.725934	0.207665	0.581042	0.577464	0.600951	9.27206e-06
chr6_42889280	6068	1.05461	930.04	343.289	0.000989757	6-43702722-TTG-T	813442	813442	40	44	0.0554156	0.000538728	0.261291	0.0748561	0.584442	0.57754	0.600951	9.11078e-06
chr9_134905575	9512	1.01736	2226.15	359.335	0.000395473	9-134453634-C-T	-451941	-451941	14	15	0.0186104	0.000273833	-1.16472	0.317073	0.580642	0.577554	0.600951	3.14212e-06
chr17_78431988	9577	1.00311	1671.65	336.637	0.000517559	17-79127567-G-A	695579	695579	97	109	0.135236	0.000229816	0.297816	0.0800694	0.579742	0.57769	0.600956	3.87486e-06
chr22_38953735	5887	1.02945	860.382	344.666	0.00103853	22-38918321-C-T	-35414	-35414	80	86	0.1067	0.000582611	0.364212	0.104993	0.576842	0.577684	0.600956	8.66437e-06
chr5_131160108	4480	0.94745	114.866	260.878	0.00698376	5-130507650-A-G	-652458	-652458	62	65	0.0808458	0.00114414	-0.3324	0.10142	0.570343	0.577669	0.600956	4.09169e-05
chr19_48256465	8343	1.06063	1062.63	328.279	0.000873043	19-48945945-G-C	689480	689480	31	33	0.0409429	0.000347821	0.375406	0.104002	0.582342	0.577789	0.601019	8.21551e-06
chr8_23432668	7688	1.00001	668.356	298.111	0.00129001	8-23446943-C-A	14275	14275	263	347	0.430521	0.000284212	0.211432	0.0577132	0.580442	0.577994	0.601153	9.52778e-06
chr8_141193226	7309	0.998562	884.454	322.76	0.000973138	8-142166836-T-C	973610	973610	116	127	0.15796	0.000351027	0.298122	0.0826475	0.581142	0.57797	0.601153	7.14288e-06
chr19_39331661	7431	0.994022	483.187	292.812	0.00177076	19-39794877-C-CT	463216	463216	203	249	0.309227	0.000374607	-0.290225	0.0808502	0.576042	0.578048	0.60117	1.27502e-05
chr7_66153250	6494	1.02038	213.023	321.608	0.00414651	7-65365607-C-T	-787643	-787643	31	32	0.039801	0.00185534	0.600179	0.191472	0.583842	0.57811	0.601195	3.33653e-05
chr1_1402757	5915	0.956136	461.017	284.524	0.00176804	1-2288631-T-A	885874	885874	153	171	0.212159	0.000306896	-0.232456	0.0638074	0.570943	0.578323	0.601275	1.07414e-05
chr17_5209365	8631	1.02124	1169.82	338.755	0.000757964	17-5033041-A-T	-176324	-176324	87	96	0.119403	0.000367452	0.393458	0.10945	0.580242	0.57849	0.601275	6.10368e-06
chr19_13773173	6890	1.01852	1213.77	341.021	0.00072795	19-14438455-G-GAC	665282	665282	59	60	0.0753769	0.000367657	0.557671	0.155137	0.582742	0.578419	0.601275	5.79843e-06
chr19_19681598	7828	1.01695	752.051	341.323	0.00117226	19-20429450-A-C	747852	747852	22	28	0.035	0.000625674	-0.592743	0.171855	0.585041	0.578392	0.601275	9.28088e-06
chr2_99196504	5417	0.999732	175.475	253.34	0.00490747	2-98754954-T-C	-441550	-441550	271	351	0.43625	0.000577849	-0.197868	0.057003	0.577042	0.578337	0.601275	3.62347e-05
chr20_32091881	5385	1.02561	450.099	324.507	0.00197918	20-32725636-G-A	633755	633755	14	15	0.0186104	0.000827704	-0.931856	0.276481	0.581642	0.57847	0.601275	1.6233e-05
chr5_131159916	4480	1.05293	218.773	318.012	0.00420275	5-130357573-G-A	-802343	-802343	14	14	0.0173697	0.00177576	-0.88856	0.282286	0.583942	0.578486	0.601275	3.84055e-05
chr7_30517380	7389	1.00245	531.216	296.058	0.00162978	7-30267577-C-T	-249803	-249803	14	15	0.0186104	0.000363462	0.607837	0.168947	0.576642	0.578445	0.601275	1.21494e-05
chr16_31123632	3628	1.02127	415.279	333.909	0.00213474	16-32075787-G-A	952155	952155	29	31	0.0385572	0.00106834	-0.70176	0.212827	0.584342	0.578665	0.601338	1.71967e-05
chr2_101287283	7384	1.00692	531.995	310.722	0.00163737	2-101138304-G-GA	-148979	-148979	16	16	0.0199005	0.000504234	0.831767	0.237052	0.579842	0.578637	0.601338	1.24307e-05
chr7_102448599	5784	1.05055	496.924	328.306	0.00184825	7-103381745-C-T	933146	933146	90	97	0.120647	0.00082078	-0.406988	0.120668	0.583342	0.578662	0.601338	1.67091e-05
chr1_2405289	6989	0.967463	535.948	282.501	0.0015457	1-1408081-G-A	-997208	-997208	12	12	0.0149254	0.000244588	0.563487	0.152165	0.576442	0.578721	0.601352	9.87964e-06
chr1_160997990	6730	1.05288	725.012	327.692	0.00127146	1-161057158-A-AT	59168	59168	248	296	0.367424	0.000528655	0.249113	0.0712611	0.584842	0.578897	0.601352	1.15869e-05
chr16_28965975	4298	1.02031	653.589	355.167	0.00135587	16-28163063-G-A	-802912	-802912	32	33	0.0409429	0.000933699	0.83133	0.249195	0.583042	0.578817	0.601352	1.0871e-05
chr17_37515631	4600	1.04614	710.624	332.24	0.00128719	17-37471601-G-A	-44030	-44030	295	393	0.487593	0.000585602	-0.263663	0.0760385	0.583042	0.578981	0.601352	1.14282e-05
chr22_39018705	5944	0.991633	697.917	327.417	0.00122545	22-38843682-C-G	-175023	-175023	21	22	0.0275689	0.000504039	0.574317	0.163674	0.574643	0.578905	0.601352	8.71057e-06
chr5_131159886	4480	0.976616	144.347	278.229	0.00579755	5-130214367-G-A	-945519	-945519	18	18	0.0223325	0.00127793	0.592572	0.182598	0.573343	0.578818	0.601352	3.8683e-05
chr5_157478392	7747	1.01391	519.564	315.125	0.00169204	5-157729871-G-A	251479	251479	103	113	0.140547	0.000574163	-0.303706	0.0874487	0.581142	0.578835	0.601352	1.32171e-05
chr8_30678625	7045	1.05782	869.368	340.856	0.00106685	8-31388969-A-T	710344	710344	84	88	0.109181	0.000558985	-0.389751	0.111985	0.582942	0.578974	0.601352	9.90325e-06
chr2_201219154	5829	0.981093	554.5	327.436	0.00152219	2-200638081-T-C	-581073	-581073	14	15	0.0186104	0.00064657	0.759432	0.220769	0.577842	0.579067	0.601402	1.03307e-05
chr22_36266858	8125	0.978213	891.712	312.824	0.000943432	22-36214921-C-T	-51937	-51937	9	9	0.0112782	0.000272224	1.00393	0.273185	0.577242	0.579114	0.601411	6.31918e-06
chr15_45609194	7261	1.04356	629.525	328.778	0.00144949	15-44631762-C-G	-977432	-977432	19	19	0.0238693	0.000627264	0.549106	0.159235	0.585141	0.579257	0.60148	1.27326e-05
chr19_38411617	6821	1.02921	644.744	328.426	0.0013911	19-39367800-C-T	956183	956183	9	9	0.011194	0.000594436	-1.3267	0.38307	0.580842	0.579255	0.60148	1.15474e-05
chr1_89183740	6247	1.01873	525.683	321.963	0.00168509	1-88916266-T-A	-267474	-267474	154	175	0.217662	0.000654354	0.326531	0.0950157	0.582842	0.57944	0.601544	1.34035e-05
chr15_34232396	8712	0.996144	1085.6	336.812	0.00079375	15-35167572-TAA-T	935176	935176	101	109	0.13591	0.000372016	0.326318	0.0908577	0.576842	0.579469	0.601544	5.74219e-06
chr16_57683957	8096	1.04185	1315.57	344.448	0.000692873	16-57622851-G-T	-61106	-61106	28	29	0.0359802	0.000372694	0.586077	0.163206	0.587841	0.579475	0.601544	6.04005e-06
chr16_88718050	9578	0.97074	708.53	291.115	0.00117703	16-88663599-G-A	-54451	-54451	263	327	0.406484	0.000213403	0.202626	0.054195	0.576742	0.579508	0.601544	7.61728e-06
chr19_48257505	8348	1.01228	1008.11	324.628	0.000872124	19-48008048-C-A	-249457	-249457	66	70	0.0868486	0.000321648	0.345944	0.0952865	0.580942	0.579454	0.601544	6.75258e-06
chr12_108785177	7756	0.992259	477.929	290.289	0.00179405	12-108807418-ATT-A	22241	22241	246	306	0.380299	0.000359151	-0.210391	0.0584257	0.575242	0.579634	0.601548	1.27646e-05
chr19_1988992	8516	1.03907	1433.44	331.185	0.000633934	19-2735022-G-A	746030	746030	9	9	0.0111663	0.000256842	-1.35687	0.36769	0.584542	0.57955	0.601548	5.46529e-06
chr3_170088947	6615	1.0433	780.372	336.794	0.00117025	3-170460023-A-G	371076	371076	9	10	0.0124069	0.000573798	1.2178	0.350633	0.586341	0.579622	0.601548	1.02577e-05
chr7_73233282	4119	1.04057	484.043	330.459	0.00188005	7-72409620-A-G	-823662	-823662	9	9	0.0111663	0.000870442	1.42164	0.423598	0.581942	0.579664	0.601548	1.63089e-05
chr1_9927337	6795	1.02593	704.784	302.666	0.00127025	1-9832237-C-T	-95100	-95100	10	10	0.0124378	0.00031003	0.836625	0.229818	0.582942	0.580023	0.601647	1.03844e-05
chr10_73249095	5208	0.984692	247.769	304.324	0.00342985	10-73709788-G-GTATA	460693	460693	10	10	0.0125313	0.00108993	0.982948	0.298629	0.581642	0.580188	0.601647	2.35974e-05
chr11_64738639	4464	1.01699	415.081	313.061	0.00213284	11-64785588-CTTTTT-C	46949	46949	117	127	0.160354	0.000726089	-0.405794	0.119091	0.581742	0.580098	0.601647	1.68183e-05
chr12_31999306	9622	1.04814	811.798	327.568	0.00113325	12-32265718-T-TTA	266412	266412	17	19	0.0240506	0.000462184	1.23129	0.348545	0.587841	0.580213	0.601647	1.01054e-05
chr12_50931616	5650	1.05619	540.961	330.895	0.00171568	12-50027742-C-T	-903874	-903874	40	43	0.0534826	0.000790805	0.552112	0.163186	0.590241	0.580075	0.601647	1.57873e-05
chr13_19672849	10038	1.02274	556.447	298.061	0.00160207	13-20182610-G-GTT	509761	509761	79	91	0.113184	0.000372396	0.338608	0.0942868	0.587041	0.579956	0.601647	1.29341e-05
chr17_82484230	6612	1.04171	665.264	328.712	0.00137182	17-82395703-C-A	-88527	-88527	196	229	0.284289	0.000588262	0.16923	0.0488223	0.585341	0.580118	0.601647	1.1936e-05
chr19_12733103	6595	1.01273	634.246	310.668	0.00138863	19-12926068-G-A	192965	192965	12	13	0.0162907	0.000412982	0.800574	0.224673	0.582442	0.579988	0.601647	1.07587e-05
chr19_13773493	6892	1.01211	1199.51	340.111	0.000733756	19-13339561-A-C	-433932	-433932	83	91	0.112903	0.000364226	0.354377	0.0985138	0.579442	0.579901	0.601647	5.66997e-06
chr6_33301486	22644	1.05003	933.199	327.564	0.000987348	6-33012646-C-CT	-288840	-288840	75	77	0.0994832	0.000394587	-0.492807	0.137824	0.582142	0.579925	0.601647	8.87468e-06
chr6_42888417	6064	1.00052	910.742	342.259	0.000953139	6-43064696-C-T	176279	176279	69	73	0.090796	0.000506919	0.485999	0.138567	0.577642	0.580173	0.601647	7.01173e-06
chr9_92713234	7582	1.04806	458.066	312.959	0.00200586	9-92370052-T-C	-343182	-343182	26	27	0.0335821	0.000673345	-0.37225	0.108572	0.586341	0.57995	0.601647	1.79011e-05
chr16_70379732	5511	1.04835	493.451	335.428	0.0018646	16-69503191-G-A	-876541	-876541	13	15	0.0186104	0.000942455	-0.973562	0.292063	0.586241	0.580312	0.601677	1.66417e-05
chr19_54637363	9511	1.03756	1770.29	334.531	0.000513469	19-54475971-C-T	-161392	-161392	21	22	0.0272953	0.000217625	0.583628	0.156313	0.582642	0.580318	0.601677	4.3912e-06
chr8_11842703	7495	1.01587	714.804	322.389	0.00123847	8-11036943-C-G	-805760	-805760	92	102	0.126866	0.0004611	0.399342	0.113023	0.580042	0.58042	0.601743	9.7082e-06
chr19_11450369	6651	1.01405	592.05	317.929	0.00149207	19-11400856-AAAAT-A	-49513	-49513	134	158	0.202046	0.000523708	-0.344976	0.0986105	0.578242	0.58051	0.601766	1.16075e-05
chr2_201165547	5824	1.06035	599.072	330.583	0.00155877	2-200474121-A-T	-691426	-691426	101	108	0.134328	0.000705088	0.430908	0.126156	0.589841	0.580518	0.601766	1.45524e-05
chr4_152622869	6784	1.02984	918.19	345.589	0.00098132	4-151717919-G-A	-904950	-904950	9	9	0.011194	0.000557087	-1.18974	0.34175	0.581042	0.580599	0.60181	8.13518e-06
chr1_204555784	7162	1.01186	939.131	334.676	0.000938981	1-204659609-GGT-G	103825	103825	275	343	0.425879	0.000430306	0.276813	0.077929	0.583442	0.580752	0.60189	7.23231e-06
chr3_44749987	6312	1.03367	567.52	333.827	0.00159503	3-45362267-G-T	612280	612280	19	19	0.0236318	0.000768425	0.864445	0.254889	0.586541	0.580716	0.60189	1.34258e-05
chr6_42207424	6840	0.949619	409.076	268.524	0.00198936	6-41430159-C-A	-777265	-777265	24	25	0.0310174	0.000238627	0.456594	0.123084	0.572943	0.580881	0.601984	1.16397e-05
chr3_10152542	7263	1.02551	1060.43	332.971	0.000846102	3-10260795-G-A	108253	108253	43	44	0.0547264	0.000369752	0.563964	0.156954	0.580742	0.580951	0.602017	6.88645e-06
chr19_8518529	8895	1.00866	1146.65	327.905	0.000766755	19-9054821-G-GGGGAGGTGGGAGAGGGATGAAACCAGGGCA	536292	536292	15	16	0.0198511	0.00029741	0.808388	0.221389	0.585241	0.581081	0.602113	5.82202e-06
chr17_5209383	8631	1.03738	1046.25	327.69	0.000870429	17-4732153-G-A	-477230	-477230	25	25	0.0310945	0.000342383	0.596715	0.165119	0.588941	0.581163	0.60212	7.42316e-06
chr19_5913596	8800	1.01302	1052.11	314.014	0.000840312	19-5423563-C-A	-490033	-490033	19	19	0.0235732	0.00024355	-1.11471	0.300928	0.580342	0.581156	0.60212	6.49587e-06
chr19_2292208	8784	0.975789	992.559	299.925	0.000849894	19-1318245-C-T	-973963	-973963	21	21	0.0260546	0.000176318	0.585683	0.154601	0.580142	0.581206	0.602124	5.59864e-06
chr12_31998449	9617	1.03435	787.599	327.055	0.00115356	12-32365647-G-A	367198	367198	25	28	0.0347395	0.000466864	0.753029	0.213329	0.586741	0.581694	0.602133	9.70842e-06
chr12_31999719	9622	1.01626	912.083	337.538	0.000974339	12-32253724-T-G	254005	254005	15	15	0.0186104	0.000474425	1.07499	0.304918	0.582742	0.581613	0.602133	7.62401e-06
chr12_98549435	6480	1.01663	759.614	335.368	0.00116933	12-97982510-G-A	-566925	-566925	44	44	0.0545906	0.000557954	0.529148	0.152015	0.588641	0.5813	0.602133	9.17262e-06
chr14_74736249	6408	1.03645	821.104	342.067	0.00110825	14-73763886-C-CA	-972363	-972363	27	30	0.0372208	0.000596283	-0.752604	0.21736	0.581242	0.581336	0.602133	9.4138e-06
chr14_94387246	8279	0.992879	893.436	311.151	0.000966453	14-94573312-C-T	186066	186066	226	263	0.326303	0.000269774	-0.218251	0.0593509	0.586141	0.581746	0.602133	6.85182e-06
chr17_41974461	6177	0.990435	342.774	291.86	0.00250711	17-41884877-T-C	-89584	-89584	259	330	0.410224	0.000571186	-0.200401	0.0576792	0.581442	0.581423	0.602133	1.76171e-05
chr17_75104592	7372	0.997945	672.26	308.468	0.00129194	17-74954909-CT-C	-149683	-149683	8	9	0.0111663	0.000360739	1.0539	0.292765	0.581742	0.581604	0.602133	9.36554e-06
chr19_8540492	8907	1.03161	1515.02	353.623	0.000597294	19-7774373-A-G	-766119	-766119	221	276	0.342569	0.000379346	-0.290367	0.0809663	0.582042	0.581324	0.602133	4.97602e-06
chr19_54237199	10648	1.01934	2483.88	356.572	0.000359146	19-53879211-C-T	-357988	-357988	114	126	0.156328	0.000234074	-0.413519	0.111321	0.581442	0.581509	0.602133	2.8459e-06
chr2_200977646	5677	1.01941	559.452	329.496	0.00159442	2-200763591-T-C	-214055	-214055	289	386	0.478908	0.000708899	0.159461	0.0467056	0.588841	0.581682	0.602133	1.26396e-05
chr2_218236572	5971	1.04469	782.525	342.455	0.00117504	2-217517535-C-T	-719037	-719037	84	92	0.114428	0.000640493	-0.4145	0.120404	0.587741	0.581562	0.602133	1.03019e-05
chr20_3928514	8542	0.985505	871.257	306.26	0.000981045	20-3715494-G-T	-213020	-213020	237	280	0.347395	0.000245362	0.189514	0.0511882	0.575542	0.581467	0.602133	6.74146e-06
chr22_31284032	7002	0.962084	313.273	282.476	0.00264669	22-31353785-A-AC	69753	69753	122	135	0.169598	0.000496298	0.264068	0.0751657	0.578742	0.581741	0.602133	1.63762e-05
chr3_9834875	7503	1.04269	1041.96	332.26	0.000880594	3-9620158-C-T	-214717	-214717	28	29	0.0359802	0.000381272	0.614984	0.171548	0.584542	0.581597	0.602133	7.65877e-06
chr22_22322798	7914	1.01697	936.214	339.722	0.000950795	22-22162490-TC-T	-160308	-160308	195	230	0.28536	0.000481614	-0.280808	0.0797436	0.586041	0.581894	0.602247	7.45587e-06
chr1_89183709	6247	0.99598	466.88	314.824	0.00185962	1-88433050-G-A	-750659	-750659	10	10	0.0124069	0.000638518	0.988977	0.287207	0.582442	0.58248	0.602276	1.33397e-05
chr1_231565602	7668	0.993345	893.796	327.646	0.000968616	1-232258817-G-T	693215	693215	18	18	0.0223881	0.000386672	0.840324	0.234655	0.576542	0.58249	0.602276	6.86685e-06
chr11_113798304	6936	1.03014	763.255	330.097	0.00118526	11-114560542-C-T	762238	762238	9	9	0.011194	0.000511564	0.841566	0.240116	0.588641	0.581991	0.602276	9.80183e-06
chr12_31998990	9617	1.00036	587.458	299.574	0.00148685	12-31251119-G-C	-747871	-747871	15	15	0.0186104	0.000351146	0.639693	0.177345	0.578442	0.582605	0.602276	1.08608e-05
chr15_64957233	5561	0.948599	231.379	272.191	0.00352121	15-64607751-C-T	-349482	-349482	15	18	0.0224439	0.00057253	0.632	0.181936	0.572043	0.582022	0.602276	2.0453e-05
chr16_12663341	10254	1.05147	1030.65	328.409	0.00090062	16-13063015-T-C	399674	399674	24	24	0.0297767	0.000361395	-0.746818	0.207488	0.590641	0.582045	0.602276	8.09365e-06
chr16_29670476	3590	1.01845	460.204	334.681	0.00193939	16-30508573-C-T	838097	838097	19	19	0.0235732	0.000972098	-0.760997	0.228905	0.582742	0.58239	0.602276	1.52877e-05
chr17_45217965	7234	1.02625	486.928	327.655	0.00184896	17-45916655-T-C	698690	698690	178	203	0.251861	0.000811336	0.260953	0.0772947	0.583942	0.582075	0.602276	1.50555e-05
chr19_11450448	6653	0.997357	412.664	290.541	0.00210615	19-11047410-G-GT	-403038	-403038	82	89	0.111809	0.000443793	-0.295643	0.0834273	0.579542	0.582278	0.602276	1.52077e-05
chr19_39400231	7387	0.990676	539.152	304.165	0.00159817	19-39395172-G-A	-5059	-5059	263	346	0.430348	0.000425479	-0.21339	0.060022	0.581642	0.582112	0.602276	1.12155e-05
chr2_26780068	4979	0.930587	221.395	257.38	0.00359533	2-26715699-G-A	-64369	-64369	32	33	0.0409429	0.000408835	0.421283	0.118138	0.572343	0.582431	0.602276	1.91244e-05
chr2_37204442	8676	1.04675	877.767	324.859	0.00105301	2-36707593-C-G	-496849	-496849	208	252	0.312655	0.000401915	-0.292207	0.0818359	0.590941	0.582575	0.602276	9.28034e-06
chr2_101273632	7414	1.02729	480.443	306.638	0.00187766	2-101460200-T-G	186568	186568	15	15	0.0186104	0.000546456	0.692315	0.198562	0.584542	0.582352	0.602276	1.53422e-05
chr2_218236593	5971	1.01302	549.553	314.481	0.00161407	2-217907680-G-C	-328913	-328913	167	189	0.234491	0.000535765	-0.242628	0.0694791	0.587741	0.582509	0.602276	1.24364e-05
chr3_44749250	6308	0.963342	260.925	269.11	0.00318899	3-43988580-T-C	-760670	-760670	21	22	0.0272953	0.000464354	-0.503925	0.1427	0.578542	0.582511	0.602276	1.98084e-05
chr3_50333682	4001	0.947373	127.614	285.668	0.00637544	3-51069436-G-A	735754	735754	9	9	0.011194	0.0016742	0.866735	0.273819	0.577442	0.582582	0.602276	3.68114e-05
chr5_72220340	5398	0.993025	361.976	295.046	0.00238695	5-71381791-T-C	-838549	-838549	16	16	0.0201005	0.00057515	0.674067	0.194116	0.583142	0.582167	0.602276	1.69256e-05
chr7_99391836	5259	1.01353	394.031	305.806	0.00225012	7-98524631-G-A	-867205	-867205	195	236	0.292804	0.000669881	-0.178168	0.0519435	0.584842	0.582233	0.602276	1.73917e-05
chr22_24573732	7804	0.997166	570.205	288.433	0.00152595	22-25305820-C-CT	732088	732088	217	244	0.30303	0.000278872	-0.256895	0.0700268	0.583942	0.582666	0.602299	1.09944e-05
chr17_35010705	7064	1.00474	947.13	341.568	0.000927836	17-35571770-G-C	561065	561065	54	56	0.0694789	0.000485681	-0.460464	0.130848	0.585741	0.582723	0.602319	6.89979e-06
chr19_41550655	5470	1.00721	687.671	336.961	0.00128188	19-41094903-C-T	-455752	-455752	32	34	0.0421836	0.000637243	0.606253	0.176032	0.582942	0.582799	0.602358	9.63175e-06
chr11_769426	6912	0.981347	476.552	289.886	0.0017905	11-1529605-G-A	760179	760179	11	11	0.0136476	0.000354855	-1.04284	0.289336	0.576942	0.582907	0.60239	1.20379e-05
chr5_180835371	6655	0.993114	733.21	319.995	0.00118163	5-180769962-G-C	-65409	-65409	209	257	0.319202	0.000415426	-0.287024	0.0805867	0.583742	0.582901	0.60239	8.36009e-06
chr8_103071851	7471	1.03392	543.201	307.514	0.00167689	8-102126070-A-T	-945781	-945781	12	12	0.0148883	0.00048505	0.755225	0.214587	0.588541	0.582943	0.60239	1.40452e-05
chr1_150731108	4459	1.06617	370.798	322.183	0.002551	1-151144534-G-A	413426	413426	59	63	0.0781638	0.00106468	-0.466526	0.141444	0.590641	0.583032	0.602403	2.41905e-05
chr19_38868588	7593	1.05471	846.84	336.119	0.00110305	19-38297534-T-C	-571054	-571054	12	12	0.0148883	0.000530218	-1.22791	0.351336	0.592941	0.583031	0.602403	1.00108e-05
chr19_45180826	7527	1.01344	738.694	308.131	0.00120372	19-44727490-T-A	-453336	-453336	281	375	0.465261	0.000328588	0.163069	0.0449862	0.583942	0.583136	0.602472	9.27286e-06
chr18_23531691	5843	0.962661	367.81	290.489	0.00226593	18-23591061-T-C	59370	59370	247	320	0.397022	0.000486836	0.195008	0.0554248	0.582142	0.583246	0.602526	1.39956e-05
chr2_37204518	8677	0.977305	631.002	297.321	0.00134686	2-36361148-A-C	-843370	-843370	96	101	0.12531	0.000294475	0.252238	0.0690292	0.578142	0.583265	0.602526	8.8837e-06
chr2_101273564	7414	0.974449	553.903	317.134	0.00152891	2-101918512-G-A	644948	644948	31	31	0.0384615	0.000530352	0.534485	0.152933	0.580242	0.583348	0.602573	9.95532e-06
chr1_184793351	5547	1.00646	533.246	328.48	0.00165473	1-185490688-A-G	697337	697337	259	333	0.413151	0.000725629	0.270225	0.0793004	0.583042	0.583567	0.602603	1.23706e-05
chr1_204555805	7162	1.03911	1012.16	340.935	0.000907362	1-204448189-G-C	-107616	-107616	13	14	0.0173697	0.000468146	1.08812	0.308323	0.588041	0.583541	0.602603	7.74172e-06
chr22_31285925	7011	1.03192	463.541	316.198	0.00196332	22-32273057-G-A	987132	987132	19	19	0.0236318	0.000699728	-0.891277	0.260773	0.584042	0.583562	0.602603	1.62894e-05
chr5_14716237	6431	0.974141	439.94	293.341	0.00192466	5-13718980-G-A	-997257	-997257	277	349	0.433002	0.000421596	0.197979	0.0556482	0.581242	0.583505	0.602603	1.25119e-05
chr5_69280928	3793	1.03818	390.243	330.934	0.00234871	5-69356714-T-C	75786	75786	11	11	0.0136476	0.00113021	-1.01968	0.310781	0.584042	0.583493	0.602603	1.99829e-05
chr20_32093061	5387	1.04593	477.856	330.243	0.00193685	20-31268046-T-G	-825015	-825015	114	127	0.157568	0.000896885	0.373739	0.111645	0.591941	0.583609	0.602607	1.69767e-05
chr22_17110705	7693	1.01911	1378.33	349.898	0.000651017	22-17251466-A-C	140761	140761	248	317	0.394279	0.000387333	-0.276361	0.0771819	0.587941	0.583828	0.602793	5.12233e-06
chr12_53297270	7349	1.01046	528.117	299.054	0.001681	12-52412827-A-G	-884443	-884443	101	119	0.147643	0.000404459	-0.320679	0.0898529	0.588241	0.58399	0.602882	1.27641e-05
chr16_89962544	5126	0.978711	248.604	268.76	0.00342812	16-89708003-T-C	-254541	-254541	7	9	0.0111663	0.000508624	0.7848	0.223819	0.578542	0.583982	0.602882	2.27313e-05
chr2_218235995	5971	1.01785	747.42	337.822	0.0011991	2-219132491-C-T	896496	896496	26	26	0.0322581	0.000601123	0.802212	0.231837	0.589941	0.584053	0.602908	9.38299e-06
chr17_78422888	9550	1.04694	2199.49	355.664	0.000422265	17-77830850-G-A	-592038	-592038	11	11	0.0136476	0.000272903	-1.23851	0.33708	0.588241	0.584172	0.602952	3.70732e-06
chr19_38868163	7592	1.01639	730.027	327.606	0.00122577	19-39241861-T-C	373698	373698	139	153	0.190299	0.00050608	0.331884	0.0946135	0.590441	0.584147	0.602952	9.53212e-06
chr20_36652300	4720	1.01411	422.733	319.501	0.00211119	20-36790182-G-A	137882	137882	137	153	0.190773	0.000812314	0.294742	0.0873118	0.588141	0.584365	0.603112	1.62614e-05
chr10_101789716	4839	1.0294	377.563	307.583	0.00240917	10-101121036-A-G	-668680	-668680	247	301	0.374378	0.000754533	-0.270533	0.0796481	0.586841	0.584582	0.60314	1.97385e-05
chr11_65774601	4338	1.0302	443.572	334.336	0.00205289	11-65857993-G-A	83392	83392	56	64	0.0794045	0.00103	-0.519964	0.15719	0.589441	0.584562	0.60314	1.6871e-05
chr12_120217748	7048	1.0052	536.826	310.919	0.00164556	12-120740411-C-A	522663	522663	19	19	0.0235732	0.00050936	0.411986	0.117509	0.584142	0.584552	0.60314	1.22043e-05
chr17_39760573	5277	1.0276	634.729	335.576	0.00143037	17-39090791-G-A	-669782	-669782	17	18	0.0223325	0.000702084	0.825426	0.241573	0.587141	0.584499	0.60314	1.16317e-05
chr19_51134273	8947	1.00207	1155.42	319.273	0.000761685	19-51855367-C-CTGTG	721094	721094	182	219	0.272843	0.000244272	-0.329012	0.0888388	0.584042	0.584439	0.60314	5.57427e-06
chr19_39400163	7387	0.97582	555.844	308.186	0.00153188	19-40378253-G-A	978090	978090	229	277	0.343672	0.000440865	0.211395	0.059623	0.580042	0.584668	0.603187	9.99921e-06
chr7_74227773	3767	1.02396	655.391	349.943	0.00137998	7-74869440-G-A	641667	641667	64	65	0.0824873	0.000871136	0.49751	0.148251	0.593241	0.584704	0.603187	1.10518e-05
chr16_67995145	4339	1.00196	299.517	324.684	0.00293724	16-68793817-G-A	798672	798672	33	36	0.044665	0.00131015	-0.603937	0.18652	0.583542	0.584761	0.603208	2.14895e-05
chr16_28966637	4296	0.928334	213.961	256.834	0.00373404	16-29648269-G-C	681632	681632	23	24	0.03	0.000425594	0.494888	0.139204	0.570743	0.584822	0.603231	1.951e-05
chr12_132721744	5290	1.01941	516.834	313.642	0.00174143	12-132690227-G-T	-31517	-31517	19	19	0.0236318	0.000576584	0.611784	0.176215	0.587341	0.585014	0.603272	1.36821e-05
chr13_21374370	8548	0.986516	712.687	299.218	0.00121232	13-21480819-T-C	106449	106449	10	11	0.0136476	0.000269949	0.77131	0.209759	0.581342	0.584942	0.603272	8.2886e-06
chr6_36141659	6839	1.00026	655.246	324.088	0.00134151	6-36665325-TTATCTATC-T	523666	523666	45	48	0.06	0.000523572	-0.474046	0.135502	0.584742	0.584936	0.603272	9.73194e-06
chr8_11842808	7492	1.0312	829.574	335.123	0.00110088	8-11847833-G-C	5025	5025	268	347	0.431421	0.000519005	0.280005	0.0799818	0.590841	0.585014	0.603272	9.06837e-06
chr20_45078334	7138	1.01248	575.946	313.128	0.00155098	20-45212114-A-T	133780	133780	128	145	0.184478	0.000496792	-0.243682	0.0693682	0.586141	0.585332	0.60356	1.18317e-05
chr17_74766382	7701	0.975407	920.089	312.426	0.000927145	17-74408643-T-TGG	-357739	-357739	10	10	0.0124069	0.00026421	0.831831	0.225869	0.583342	0.585415	0.603607	6.02633e-06
chr22_36266154	8124	1.03256	1289.31	339.778	0.000710646	22-35400793-CTTTAT-C	-865361	-865361	15	16	0.0198511	0.000349195	0.700394	0.194093	0.589041	0.585547	0.603704	5.87591e-06
chr21_33264055	5959	0.999845	651.969	318.866	0.00135032	21-33277361-G-A	13306	13306	20	21	0.0261845	0.00047465	0.83312	0.236321	0.584942	0.585687	0.603809	9.75862e-06
chr3_197885588	4501	1.01034	430.393	310.111	0.00207186	3-197129093-T-C	-756495	-756495	16	16	0.0199501	0.000661245	0.699504	0.203719	0.584142	0.585746	0.60383	1.56521e-05
chr1_26876352	4704	1.03776	510.052	328.786	0.00180793	1-26634865-A-G	-241487	-241487	9	10	0.0126582	0.000807452	1.21644	0.360165	0.586541	0.585834	0.603881	1.52568e-05
chr1_204555824	7162	1.00531	928.235	335.478	0.000955587	1-203596630-A-AAT	-959194	-959194	20	21	0.0260546	0.000445878	0.775054	0.218791	0.588241	0.585877	0.603887	7.06242e-06
chr9_134906158	9507	1.04905	1885.03	347.483	0.000496237	9-135897400-T-C	991242	991242	35	36	0.044665	0.00027528	-0.658871	0.179433	0.59514	0.585935	0.603908	4.37193e-06
chr1_20651963	7385	1.01993	826.409	329.155	0.00109382	1-19983824-T-C	-668139	-668139	42	44	0.0545906	0.000458186	-0.617951	0.174808	0.590241	0.586262	0.603928	8.5802e-06
chr11_32856931	6939	1.04784	719.369	333.37	0.00129922	11-33216340-GT-G	359409	359409	205	226	0.280856	0.000604671	-0.332511	0.0961402	0.591341	0.586305	0.603928	1.13864e-05
chr12_109851676	5465	1.02799	326.825	293.152	0.00278995	12-108862733-G-A	-988943	-988943	9	10	0.0125313	0.000672971	1.04207	0.303923	0.588641	0.586187	0.603928	2.26358e-05
chr16_31122718	3629	1.02958	421.879	336.841	0.00216636	16-31121341-G-A	-1377	-1377	197	239	0.296758	0.0011422	0.277072	0.0845257	0.589441	0.586218	0.603928	1.76819e-05
chr17_39761946	5277	1.05334	653.638	336.41	0.00143877	17-39012745-T-G	-749201	-749201	22	23	0.028607	0.000717633	-0.70195	0.205807	0.59514	0.586243	0.603928	1.28817e-05
chr17_40352819	6150	1.00374	366.255	293.768	0.00241838	17-39888831-G-A	-463988	-463988	14	14	0.0174129	0.00056878	0.680473	0.195787	0.584342	0.586336	0.603928	1.77462e-05
chr22_31284991	7005	0.979195	325.583	285.291	0.00263669	22-30628977-C-T	-656014	-656014	40	43	0.0533499	0.000526652	0.417203	0.119309	0.585141	0.586239	0.603928	1.74049e-05
chr3_10153248	7257	1.01989	1084.98	335.312	0.000832666	3-10488428-C-T	335180	335180	14	14	0.0174129	0.000380809	-1.10947	0.309456	0.587041	0.586019	0.603928	6.53412e-06
chr3_121638341	6810	1.0566	467.351	331.978	0.00201854	3-120660744-G-C	-977597	-977597	16	16	0.0199005	0.000969533	-0.879358	0.264447	0.59654	0.586098	0.603928	1.8311e-05
chr9_70354305	7086	1.03548	411.419	302.865	0.00223666	9-70792498-G-A	438193	438193	55	58	0.0721393	0.000625907	0.32676	0.0947406	0.589641	0.586145	0.603928	1.8694e-05
chr1_150996770	4955	0.975378	274.833	290.494	0.00311385	1-150898930-A-AT	-97840	-97840	14	14	0.0177665	0.000731759	0.764311	0.224451	0.578142	0.586962	0.603951	2.01722e-05
chr1_184793319	5547	1.02446	510.734	323.893	0.0017808	1-184180514-G-A	-612805	-612805	9	9	0.0111663	0.000724091	1.03696	0.304253	0.587341	0.586632	0.603951	1.42197e-05
chr16_10928551	9863	1.02839	1064.83	324.032	0.000859345	16-11050156-G-A	121605	121605	12	12	0.0149254	0.000312193	0.913928	0.251181	0.587641	0.586953	0.603951	6.9622e-06
chr16_31123663	3628	1.04974	424.352	337.768	0.00220718	16-32035257-C-T	911594	911594	49	50	0.0641026	0.00118469	-0.487822	0.149302	0.586741	0.586448	0.603951	1.94876e-05
chr19_17826382	7703	1.01116	1098.1	332.61	0.00081577	19-17176282-C-T	-650100	-650100	90	97	0.120647	0.000352193	0.381142	0.105689	0.592541	0.586821	0.603951	6.16197e-06
chr19_18367090	7028	1.01398	877.878	319.452	0.00102274	19-19188677-T-TG	821587	821587	87	91	0.112903	0.00034668	0.469359	0.129998	0.587041	0.586425	0.603951	7.82535e-06
chr19_47319369	7468	1.03135	984.267	329.014	0.0009322	19-48199192-G-A	879823	879823	296	394	0.488834	0.000380643	-0.252179	0.070336	0.590341	0.586653	0.603951	7.64886e-06
chr21_33263997	5959	1.00117	679.226	323.517	0.001302	21-32400227-G-A	-863770	-863770	52	53	0.0659204	0.000499996	-0.588198	0.167525	0.584942	0.586727	0.603951	9.43517e-06
chr4_2839297	7100	1.06192	851.049	333.532	0.00111808	4-3372318-C-A	533021	533021	10	11	0.0136476	0.000512097	-1.1244	0.32084	0.59814	0.586851	0.603951	1.03231e-05
chr4_2839631	7100	1.02982	672.051	317.099	0.00136189	4-3351216-AC-A	511585	511585	42	45	0.0558313	0.000462263	-0.572145	0.161962	0.593041	0.586492	0.603951	1.11139e-05
chr5_131159892	4480	0.985245	151.41	287.477	0.0057161	5-131084848-A-ATTAT	-75044	-75044	13	14	0.0173697	0.00150417	0.757611	0.236959	0.589341	0.586944	0.603951	3.87364e-05
chr7_17345199	8012	1.03443	979.084	324.741	0.00094073	7-17723601-C-T	378402	378402	16	16	0.0198511	0.000351927	-0.797091	0.221017	0.592041	0.586707	0.603951	7.81302e-06
chr7_44801847	6540	1.02319	659.681	328.799	0.00137657	7-45196741-C-A	394894	394894	232	285	0.354478	0.00059159	-0.156522	0.0451765	0.590741	0.586547	0.603951	1.09358e-05
chr8_11843909	7495	1.03012	763.681	328.404	0.00120033	8-11510774-CAAATAAAT-C	-333135	-333135	19	19	0.02375	0.000501945	-0.941386	0.268198	0.592741	0.5869	0.603951	9.79557e-06
chr9_32456369	8828	1.01115	538.53	306.111	0.00166333	9-31612367-G-GCACA	-844002	-844002	23	25	0.0313283	0.000466095	0.721704	0.204429	0.590041	0.586967	0.603951	1.25638e-05
chr9_129506020	7316	1.01206	1060.24	335.68	0.000846135	9-128590240-C-T	-915780	-915780	28	28	0.0347395	0.000390609	-0.61779	0.172646	0.591041	0.586956	0.603951	6.41303e-06
chr1_183559610	6351	1.04865	592.301	338.124	0.00158502	1-184334540-T-A	774930	774930	223	276	0.342432	0.000824616	0.269157	0.0798337	0.591541	0.587685	0.603965	1.38853e-05
chr12_47208764	7269	1.04681	636.965	324.892	0.00147071	12-47321351-T-G	112587	112587	23	24	0.0298507	0.000591641	-0.699341	0.20185	0.591041	0.587666	0.603965	1.27926e-05
chr12_53158272	7763	1.01565	728.361	321.923	0.00123937	12-53246870-G-A	88598	88598	28	28	0.0348259	0.000457113	0.647741	0.183202	0.588941	0.587704	0.603965	9.51652e-06
chr14_74735594	6412	1.00446	519.913	303.3	0.00170951	14-74910502-T-C	174908	174908	32	34	0.0422886	0.000453593	0.410228	0.115957	0.591341	0.587141	0.603965	1.25502e-05
chr16_31122729	3629	0.996128	266.869	297.425	0.00329654	16-30465196-C-T	-657533	-657533	137	152	0.188586	0.000907159	0.248658	0.0743526	0.589541	0.587475	0.603965	2.33566e-05
chr16_88649139	9648	1.00394	925.604	308.658	0.000960143	16-89062277-G-A	413138	413138	19	20	0.0249377	0.000252747	0.650582	0.176095	0.586541	0.587204	0.603965	7.02955e-06
chr17_81681394	8216	0.959515	640.613	295.651	0.00131215	17-81670607-G-C	-10787	-10787	162	176	0.218905	0.000273873	0.26172	0.0712492	0.580242	0.587601	0.603965	7.88717e-06
chr19_17825837	7705	1.00276	1469.43	355.847	0.000604641	19-17646944-T-G	-178893	-178893	274	365	0.452854	0.000400909	-0.256619	0.0718555	0.594341	0.587577	0.603965	4.39959e-06
chr19_39334444	7427	1.04318	836.72	341.122	0.0011145	19-39269334-T-C	-65110	-65110	43	45	0.0558313	0.000589541	-0.614421	0.177289	0.59534	0.587486	0.603965	9.56117e-06
chr20_3871005	8551	1.03525	1344.1	345.898	0.000687527	20-2874392-TA-T	-996613	-996613	9	9	0.0113924	0.000380225	1.25132	0.348982	0.588441	0.587525	0.603965	5.7155e-06
chr20_35713427	4438	1.00337	342.152	324.183	0.00259325	20-34785192-A-AT	-928235	-928235	21	22	0.0272953	0.00112462	0.557367	0.169802	0.590641	0.587175	0.603965	1.89574e-05
chr22_19441643	6291	1.03616	771.735	328.851	0.00119783	22-19441992-C-T	349	349	32	33	0.0409429	0.0005052	0.377245	0.10753	0.587241	0.587345	0.603965	1.00007e-05
chr22_20890836	5853	0.918848	318.509	258.985	0.00249546	22-20267725-G-A	-623111	-623111	40	42	0.0521092	0.000253049	0.389512	0.105439	0.574943	0.587381	0.603965	1.23356e-05
chr4_2839343	7100	1.01785	676.806	313.386	0.00133642	4-3732233-C-T	892890	892890	49	53	0.0657568	0.000418059	0.377502	0.106041	0.591041	0.587467	0.603965	1.0362e-05
chr5_175707212	6827	0.993806	672.737	292.219	0.00130416	5-175342584-A-G	-364628	-364628	19	20	0.0248139	0.000250076	0.602079	0.162843	0.587041	0.587184	0.603965	9.14673e-06
chr6_42943134	6117	0.998175	771.699	327.521	0.00114401	6-42288953-CTGTGTGTG-C	-654181	-654181	13	15	0.0189394	0.000466785	0.697081	0.197477	0.588141	0.587431	0.603965	8.16907e-06
chr6_110231317	7214	0.980778	328.877	283.762	0.00262543	6-110244970-T-TTATCTATCTATC	13653	13653	70	77	0.09601	0.000505801	-0.289398	0.082498	0.586841	0.587596	0.603965	1.73869e-05
chr7_17345186	8012	1.04771	1163.99	341.93	0.000804628	7-17822110-C-T	476924	476924	9	9	0.0111663	0.000418029	-1.26743	0.356022	0.59604	0.587051	0.603965	7.03257e-06
chr8_102244082	7286	0.996721	607.573	299.411	0.00145078	8-102099627-TA-T	-144455	-144455	224	261	0.324873	0.000339285	-0.216986	0.0600024	0.581442	0.587578	0.603965	1.02928e-05
chr19_8492791	8910	1.04538	1319.75	337.589	0.00070916	19-9175097-T-TAA	682306	682306	41	41	0.0513784	0.000333262	0.625851	0.172836	0.59694	0.587792	0.604016	6.13005e-06
chr19_17415028	7964	1.0415	1165	337.242	0.00079984	19-16714163-GA-G	-700865	-700865	228	273	0.339152	0.000378468	0.289897	0.0808213	0.592941	0.587882	0.60407	6.80857e-06
chr1_168251293	7399	0.96167	425.479	272.802	0.00198235	1-167675358-G-A	-575935	-575935	44	45	0.0558313	0.000265907	0.441155	0.119843	0.584442	0.587923	0.604073	1.2028e-05
chr1_89182682	6240	1.02078	572.624	325.225	0.00158757	1-88625339-T-C	-557343	-557343	268	346	0.430175	0.000650421	-0.18999	0.0552573	0.590441	0.588067	0.604103	1.2439e-05
chr11_119009183	6587	0.999051	505.7	298.513	0.00174998	11-118977988-G-C	-31195	-31195	12	12	0.0149254	0.00042018	0.94966	0.266864	0.589141	0.588023	0.604103	1.25264e-05
chr12_98733633	6337	1.02666	684.28	326.688	0.00133811	12-99287027-C-A	553394	553394	8	9	0.011194	0.000549623	-1.18101	0.338879	0.590841	0.588057	0.604103	1.07362e-05
chr11_119009227	6586	0.957108	318.63	261.273	0.00263346	11-119081463-A-G	72236	72236	251	304	0.378109	0.000290754	-0.226218	0.0618511	0.580842	0.588321	0.60416	1.56322e-05
chr13_32521783	6666	1.00756	494.374	302.923	0.00181005	13-32545234-T-TAA	23451	23451	97	105	0.133929	0.000482741	-0.261196	0.074188	0.592041	0.588238	0.60416	1.34234e-05
chr15_63909716	6632	1.04068	509.347	321.139	0.00182856	15-64888100-G-A	978384	978384	12	12	0.0148883	0.000708398	-1.128	0.330368	0.592941	0.588268	0.60416	1.55075e-05
chr17_16065661	6625	1.01926	753.321	329.39	0.00120573	17-15524063-GGTGT-G	-541598	-541598	153	172	0.21883	0.00051444	0.187468	0.0535122	0.587441	0.588359	0.60416	9.37964e-06
chr19_54098445	10747	1.00078	1940.85	336.83	0.000457493	19-53829945-T-C	-268500	-268500	51	54	0.0675	0.000201045	-0.579911	0.154463	0.585941	0.588222	0.60416	3.29494e-06
chr3_14944782	7129	0.992009	568.052	304.628	0.00154582	3-15408579-T-TTTC	463797	463797	54	56	0.0707071	0.000412603	0.348025	0.0976629	0.587341	0.588359	0.60416	1.07244e-05
chr6_35316102	6046	1.01878	412.143	317.275	0.00220161	6-36041718-A-G	725616	725616	47	48	0.0595533	0.000818058	-0.493898	0.146395	0.59514	0.588389	0.60416	1.70997e-05
chr2_201218535	5830	0.97995	362.671	289.878	0.0023841	2-201602397-C-A	383862	383862	14	15	0.0186567	0.000512584	0.685384	0.195585	0.585241	0.588436	0.604163	1.56924e-05
chr9_129827783	7784	1.00486	857.704	312.151	0.00104088	9-130259851-C-T	432068	432068	19	20	0.0248139	0.00030167	0.693137	0.190023	0.587741	0.588469	0.604163	7.62417e-06
chr3_10151059	7259	1.00102	814.966	308.033	0.00109042	3-10357656-A-C	206597	206597	13	13	0.0162095	0.000290761	-1.10092	0.301008	0.589241	0.58853	0.604187	7.85726e-06
chr1_1316387	5518	0.936788	414.036	283.798	0.00197534	1-2028260-G-A	711873	711873	18	18	0.0223881	0.000348653	0.567509	0.157249	0.583642	0.588711	0.604268	1.06298e-05
chr1_160998065	6730	1.01762	597.71	313.707	0.00151787	1-161829578-T-C	831513	831513	44	44	0.0545906	0.000490011	-0.643173	0.182894	0.594041	0.588724	0.604268	1.1719e-05
chr12_25207755	8824	1.03641	1096.09	337.182	0.000846759	12-24398940-C-T	-808815	-808815	33	35	0.0434243	0.000402843	0.330681	0.0926273	0.59584	0.588661	0.604268	7.05058e-06
chr13_32521858	6666	1.00347	483.068	302.836	0.00184611	13-32103235-G-A	-418623	-418623	54	59	0.073201	0.000493695	0.310352	0.0883039	0.586941	0.588847	0.604356	1.34348e-05
chr11_119010103	6592	1.03243	802.734	338.401	0.00115145	11-119162909-T-C	152806	152806	18	18	0.0223325	0.000580881	-0.852122	0.245587	0.591441	0.588951	0.604382	9.43118e-06
chr22_31281316	6995	1.04115	506.758	323.036	0.00184245	22-31780718-C-T	499402	499402	9	9	0.0111663	0.000741055	-1.10371	0.324459	0.590641	0.588987	0.604382	1.56241e-05
chr8_38970703	5284	1.02271	501.948	319.637	0.00181932	8-38712442-C-T	-258261	-258261	47	50	0.0620347	0.000684046	0.395817	0.115595	0.59614	0.588921	0.604382	1.4336e-05
chr14_106153666	6890	1.05144	607.202	331.091	0.00155677	14-105809904-C-G	-343762	-343762	52	54	0.0673317	0.000710778	0.481259	0.14099	0.592541	0.589034	0.604392	1.37358e-05
chr19_17552223	7859	0.98731	884.27	312.748	0.000989415	19-17037355-C-T	-514868	-514868	107	116	0.143921	0.000287703	0.307986	0.0841432	0.587841	0.589082	0.604402	6.71022e-06
chr22_24574670	7799	1.02352	956.646	331.262	0.000957123	22-25210698-T-C	636028	636028	105	118	0.146402	0.000410639	-0.395269	0.11088	0.592041	0.589378	0.604666	7.55424e-06
chr11_67298187	5506	1.03538	440.813	320.869	0.00210583	11-67306922-G-A	8735	8735	12	13	0.016129	0.000831073	-0.921017	0.273359	0.591541	0.589422	0.604672	1.74385e-05
chr1_160996617	6731	1.03598	897.625	346.537	0.00103564	1-160141022-C-T	-855595	-855595	31	31	0.0384615	0.000601151	-0.713427	0.206179	0.59904	0.589491	0.604679	8.59016e-06
chr2_85319288	6853	1.04983	711.669	342.452	0.00132757	2-86077809-GCGCACACACACACA-G	758521	758521	29	30	0.0377834	0.000732446	0.720631	0.211641	0.594841	0.589505	0.604679	1.16252e-05
chr1_160996506	6731	1.00068	527.825	301.884	0.00168746	1-160934531-T-A	-61975	-61975	22	25	0.0310174	0.000432758	0.534041	0.15041	0.589441	0.589626	0.604686	1.21091e-05
chr12_53297354	7348	1.0348	812.323	334.696	0.00114297	12-53907001-A-G	609647	609647	274	346	0.430348	0.000536889	0.29163	0.0835253	0.59534	0.589568	0.604686	9.43478e-06
chr21_33357789	6047	1.01194	505.769	296.691	0.00178551	21-33014105-C-T	-343684	-343684	244	304	0.378109	0.000413639	0.272994	0.0766223	0.591341	0.58962	0.604686	1.34347e-05
chr14_20366252	7666	1.02671	1477.26	346.281	0.000622942	14-20800712-T-C	434460	434460	22	24	0.0297767	0.00034407	-0.955928	0.264615	0.589841	0.589757	0.604742	4.97465e-06
chr3_44749921	6311	0.95569	222.955	256.133	0.0037693	3-45690926-G-GT	941005	941005	198	230	0.28536	0.000423607	0.198958	0.0559439	0.584242	0.589719	0.604742	2.21524e-05
chr10_12122470	9151	0.954264	754.203	286.305	0.0011139	10-11725615-A-G	-396855	-396855	9	9	0.0111663	0.000175671	1.08282	0.285757	0.585441	0.58982	0.604767	6.49246e-06
chr13_21374416	8548	0.990781	900.895	315.713	0.000977734	13-21339387-G-A	-35029	-35029	17	17	0.0210918	0.000303039	0.562694	0.154313	0.587341	0.589944	0.604856	6.71598e-06
chr1_89182509	6239	1.03406	714.957	348.381	0.0012997	1-89367389-T-C	184880	184880	183	213	0.264268	0.000794815	-0.313508	0.0927015	0.593741	0.590234	0.604997	1.0679e-05
chr16_1936247	7638	1.03924	1127.56	339.845	0.000829333	16-1238880-G-T	-697367	-697367	180	201	0.25	0.000414923	0.309595	0.0869159	0.59694	0.590211	0.604997	6.95397e-06
chr17_75944150	7543	1.01659	649.886	311.272	0.00139979	17-75105371-C-T	-838779	-838779	55	74	0.0918114	0.000422421	0.590352	0.165962	0.593241	0.590165	0.604997	1.07188e-05
chr20_3872382	8556	1.00282	830.538	303.656	0.00107713	20-4454398-C-T	582016	582016	24	25	0.0310174	0.000258858	0.433868	0.117637	0.592041	0.590149	0.604997	7.78647e-06
chr16_31359016	3606	1.01518	326.841	312.257	0.0027778	16-31985116-T-A	626100	626100	27	30	0.0377834	0.000980736	-0.867357	0.261097	0.593041	0.590323	0.605048	2.11532e-05
chr19_1458475	8972	1.01351	1938.01	345.911	0.000468144	19-988934-A-G	-469541	-469541	14	15	0.0186104	0.000250173	-0.983523	0.266019	0.592941	0.590381	0.605069	3.53581e-06
chr3_50332541	4001	1.0139	198.429	323.282	0.00456697	3-49582952-C-CATTT	-749589	-749589	200	232	0.288945	0.0021325	-0.27794	0.0898784	0.590841	0.590551	0.605204	3.46032e-05
chr1_1316488	5518	0.990857	409.813	287.522	0.00215234	1-1451726-A-G	135238	135238	50	61	0.0760598	0.000425792	0.447513	0.125883	0.592741	0.590625	0.605241	1.47701e-05
chr19_19681544	7827	1.00946	451.679	298.902	0.00199877	19-19812016-T-A	130472	130472	10	10	0.0124688	0.000500377	0.996613	0.283863	0.584342	0.590673	0.605251	1.48437e-05
chr1_203777312	6903	1.04294	1103.96	343.741	0.000852904	1-203414615-C-T	-362697	-362697	10	10	0.0124069	0.000461542	-1.21945	0.345157	0.59654	0.591157	0.605323	7.23812e-06
chr11_64738599	4465	1.02062	460.149	321.084	0.00199082	11-65528660-T-C	790061	790061	15	15	0.0186104	0.000781489	0.712237	0.210305	0.59734	0.591048	0.605323	1.54666e-05
chr12_31997838	9618	1.02981	822.11	330.894	0.00112865	12-31830828-C-T	-167010	-167010	147	171	0.212687	0.000491528	-0.299653	0.0852306	0.593541	0.591545	0.605323	9.08465e-06
chr12_50931665	5650	0.997131	374.012	300.766	0.00238217	12-51482599-C-T	550934	550934	9	9	0.0111663	0.000647726	1.03046	0.2996	0.590541	0.591475	0.605323	1.67583e-05
chr14_106268605	6579	1.01579	488.409	320.269	0.00186397	14-106419842-A-C	151237	151237	69	70	0.0886076	0.000712421	0.376642	0.110362	0.592741	0.590884	0.605323	1.42019e-05
chr16_10931217	9856	1.015	1036.86	320.244	0.000879109	16-11124749-G-A	193532	193532	181	219	0.271712	0.000295326	0.290804	0.0796001	0.59564	0.59151	0.605323	6.66185e-06
chr17_39761030	5277	1.01892	465.589	309.001	0.00196547	17-40183212-G-A	422182	422182	16	16	0.0198511	0.000606622	0.747602	0.216213	0.594741	0.591411	0.605323	1.51487e-05
chr17_39761495	5276	1.01172	537.99	322.977	0.00168448	17-39097714-TAATA-T	-663781	-663781	27	29	0.0365239	0.000667059	0.578997	0.168744	0.592141	0.590994	0.605323	1.2615e-05
chr19_16156419	8279	1.01106	1058.12	345.461	0.000856967	19-16326424-A-T	170005	170005	85	92	0.114144	0.0004794	-0.443672	0.125949	0.593441	0.591355	0.605323	6.3913e-06
chr19_16156785	8279	1.01925	1099.82	347.964	0.000832697	19-16522350-C-T	365565	365565	16	17	0.0210918	0.000487123	0.860521	0.244587	0.593641	0.59134	0.605323	6.42426e-06
chr19_16551821	9088	1.00011	859.781	319.613	0.00103989	19-17098979-GA-G	547158	547158	215	252	0.31375	0.000354739	-0.259324	0.071948	0.592341	0.591155	0.605323	7.4109e-06
chr19_39332837	7431	1.03436	694.297	320.691	0.00134291	19-39023024-C-T	-309813	-309813	30	31	0.0384615	0.000489539	0.773559	0.219954	0.592741	0.591373	0.605323	1.10137e-05
chr2_98563585	5126	1.04009	359.434	323.545	0.00260788	2-99329966-C-CA	766381	766381	204	237	0.294416	0.00111922	-0.150787	0.0459175	0.59974	0.591078	0.605323	2.19093e-05
chr2_218236602	5971	1.05071	773.009	342.35	0.00122775	2-218408612-A-AAC	172010	172010	8	8	0.01	0.000670879	1.38316	0.403299	0.59824	0.590793	0.605323	1.07504e-05
chr3_10152569	7263	0.99006	840.943	314.04	0.00105105	3-10833281-C-T	680712	680712	31	31	0.0384615	0.000318289	-0.776659	0.213757	0.590541	0.591538	0.605323	7.16579e-06
chr3_50335521	4005	1.02915	211.779	331.885	0.00436892	3-50052986-G-GGT	-282535	-282535	20	21	0.0268542	0.00231828	-0.697643	0.227476	0.59714	0.591406	0.605323	3.51422e-05
chr4_99869809	8105	1.03475	514.422	326.081	0.00181097	4-100186034-C-G	316225	316225	295	396	0.492537	0.000769384	-0.22182	0.0654124	0.59734	0.59098	0.605323	1.48946e-05
chr6_42943147	6117	1.01189	798.49	329.33	0.00113542	6-42858729-A-G	-84418	-84418	11	12	0.0149626	0.000479795	-1.07102	0.304058	0.590041	0.590973	0.605323	8.50743e-06
chr7_73736314	3976	0.969978	323.338	289.81	0.00266121	7-74723619-A-G	987305	987305	22	22	0.0273632	0.000589456	0.643737	0.185746	0.585141	0.591338	0.605323	1.66182e-05
chr7_101093761	6590	1.05948	664.483	327.931	0.00144472	7-100848499-A-AAAATAAATAAATAAAT	-245262	-245262	18	18	0.0225564	0.000614827	0.84935	0.245905	0.59624	0.591329	0.605323	1.30634e-05
chr8_38971896	5285	1.05111	480.113	321.208	0.00197982	8-38792672-A-G	-179224	-179224	48	48	0.0595533	0.000778282	0.501834	0.148127	0.593941	0.591355	0.605323	1.73423e-05
chr19_8540640	8910	0.991895	884.594	311.354	0.00100169	19-8156559-T-G	-384081	-384081	250	306	0.379699	0.000282959	-0.305853	0.08346	0.591241	0.591602	0.605343	6.88242e-06
chr1_150996210	4952	1.05141	414.823	328.489	0.00229495	1-150211926-C-CTAGA	-784284	-784284	178	208	0.258105	0.00105465	0.274319	0.0831005	0.59614	0.591862	0.605463	2.01026e-05
chr14_106235230	6682	1.03682	418.373	304.892	0.00223728	14-105697477-G-A	-537753	-537753	19	19	0.024359	0.000652892	-0.839882	0.244349	0.59684	0.591911	0.605463	1.85104e-05
chr16_1937962	7632	1.00881	759.717	308.324	0.00119163	16-2252616-G-C	314654	314654	220	270	0.335411	0.000325997	-0.28566	0.0787599	0.591341	0.591833	0.605463	8.7942e-06
chr17_1634206	8736	1.03282	1660.02	342.294	0.000561501	17-2518149-A-C	883943	883943	24	24	0.0298507	0.000283349	-0.701588	0.191466	0.59534	0.591795	0.605463	4.56995e-06
chr19_54915016	9264	1.01238	1300.09	314.139	0.000699675	19-54315389-C-T	-599627	-599627	286	373	0.46393	0.00019629	0.305569	0.0812559	0.590041	0.591893	0.605463	5.23898e-06
chr7_38378130	8611	1.02606	853.651	332.626	0.00108329	7-37487770-G-A	-890360	-890360	22	23	0.0292621	0.000485475	0.872324	0.247876	0.59524	0.59195	0.605464	8.57912e-06
chr19_57866863	6441	1.03081	767.291	332.372	0.00121247	19-57280271-G-A	-586592	-586592	123	130	0.16129	0.000548695	-0.39739	0.114012	0.59724	0.592095	0.605573	9.78443e-06
chr15_57305854	7373	1.04683	843.728	335.07	0.00112446	15-57896050-C-G	590196	590196	103	113	0.140199	0.000530946	0.340668	0.0974843	0.59524	0.592351	0.605573	9.65854e-06
chr16_69322980	5720	1.01076	338.946	298.095	0.00267769	16-69152627-G-A	-170353	-170353	13	15	0.0186567	0.00070887	0.682719	0.199966	0.591441	0.592163	0.605573	1.99195e-05
chr17_30958703	5712	0.995494	415.299	311.208	0.00214645	17-31529111-T-TTC	570408	570408	24	25	0.03125	0.000705328	0.644643	0.188736	0.593341	0.592362	0.605573	1.49561e-05
chr19_8495231	8909	1.03955	1532.81	350.713	0.000613828	19-7751444-A-G	-743787	-743787	86	91	0.112903	0.000369335	0.417648	0.116224	0.59614	0.592331	0.605573	5.12356e-06
chr19_16150374	8280	1.00046	742.779	317.142	0.00120772	19-17075999-C-A	925625	925625	10	10	0.0124688	0.000401428	-1.45995	0.408839	0.590741	0.59225	0.605573	8.59453e-06
chr22_22322763	7914	1.03311	963.212	343.309	0.000969056	22-22081861-G-A	-240902	-240902	77	87	0.10794	0.000526573	-0.420967	0.120384	0.59954	0.592265	0.605573	7.88775e-06
chr22_45138832	9650	1.02874	1503.28	332.303	0.000617835	22-44857893-G-A	-280939	-280939	90	100	0.124378	0.000255531	0.411122	0.111366	0.60214	0.592285	0.605573	4.94054e-06
chr1_150731343	4458	1.0631	392.123	327.497	0.00246501	1-150284873-T-TTTGTTG	-446470	-446470	72	76	0.0947631	0.00112472	-0.409727	0.124824	0.59774	0.59255	0.605617	2.25348e-05
chr12_50930859	5650	1.00677	510.139	326.496	0.00177317	12-50814995-G-T	-115864	-115864	18	19	0.0236908	0.000756804	0.689848	0.20315	0.59694	0.592558	0.605617	1.29527e-05
chr19_11449681	6645	1.06253	751.404	340.147	0.00128626	19-11533234-T-TTTTA	83553	83553	293	388	0.482368	0.000678412	0.256483	0.074853	0.59774	0.592527	0.605617	1.17275e-05
chr5_172061982	7045	0.975267	626.987	292.485	0.00138694	5-172730733-G-A	668751	668751	157	177	0.219603	0.000272268	0.2693	0.0732816	0.588441	0.592474	0.605617	8.83641e-06
chr7_66153286	6495	0.971331	125.458	271.218	0.00688126	7-65728115-T-TGC	-425171	-425171	10	11	0.0143229	0.00139565	0.774273	0.240507	0.588341	0.592635	0.605657	4.317e-05
chr17_81560571	8167	1.01062	933.67	326.567	0.00097414	17-82398439-A-G	837868	837868	11	11	0.0136476	0.000380624	0.773657	0.215782	0.59674	0.59269	0.605674	7.22607e-06
chr1_28335710	5024	1.04859	548.38	343.37	0.00173516	1-27621329-C-T	-714381	-714381	11	11	0.0137157	0.000998689	1.08824	0.328103	0.59944	0.592799	0.605707	1.49932e-05
chr20_35713307	4437	0.995655	295.932	313.758	0.00301494	20-36340439-C-T	627132	627132	177	203	0.251861	0.00111217	0.239686	0.0729487	0.588541	0.592773	0.605707	2.10076e-05
chr15_34232494	8712	1.02331	1074.59	336.658	0.000859945	15-33665923-C-G	-566571	-566571	57	61	0.0756824	0.000405601	-0.476049	0.133415	0.59764	0.592862	0.60573	6.71781e-06
chr16_19502462	6935	0.999537	679.903	316.454	0.00132027	16-19369560-C-T	-132902	-132902	28	28	0.0347395	0.000439644	-0.562227	0.15854	0.592441	0.592926	0.60573	9.34183e-06
chr2_3541895	8824	1.02811	1021.46	322.682	0.000910036	2-4501757-T-C	959862	959862	61	63	0.0783582	0.000324152	-0.483871	0.133353	0.59744	0.592935	0.60573	7.24716e-06
chr19_54177716	10685	1.04094	2145.09	343.574	0.000440259	19-53599959-T-C	-577757	-577757	122	138	0.171642	0.000222761	-0.367881	0.0986904	0.59694	0.59308	0.605839	3.68726e-06
chr22_50207239	7501	0.982187	719.47	302.717	0.00122164	22-49644346-G-A	-562893	-562893	37	39	0.0485075	0.000295793	0.400811	0.109724	0.584342	0.593128	0.605848	8.01168e-06
chr22_31284104	7003	1.05298	516.387	320.718	0.00185378	22-31041745-C-CT	-242359	-242359	218	249	0.30916	0.000714005	-0.180623	0.0529352	0.60024	0.593169	0.605852	1.62763e-05
chr12_113297517	6983	1.00701	519.248	299.686	0.0017461	12-112304132-A-G	-993385	-993385	9	9	0.011194	0.000430106	0.859684	0.242011	0.594141	0.593296	0.605882	1.27419e-05
chr15_34231874	8714	1.03413	1158.52	340.521	0.000808934	15-34375908-G-C	144034	144034	209	240	0.298005	0.000409047	0.31286	0.087737	0.59884	0.593284	0.605882	6.59254e-06
chr16_89740434	6409	1.02771	445.291	298.742	0.00208758	16-89860311-T-C	119877	119877	225	283	0.351117	0.000526459	-0.217219	0.0621171	0.59864	0.593342	0.605882	1.65895e-05
chr21_33550481	6159	1.01167	737.966	320.825	0.00123611	21-33300210-T-C	-250271	-250271	249	301	0.374378	0.000445544	0.227154	0.0641198	0.59664	0.593352	0.605882	9.19403e-06
chr14_22877683	8011	1.00585	1273.36	344.001	0.000711958	14-21944863-C-T	-932820	-932820	28	28	0.0348259	0.000380585	0.731669	0.20407	0.594741	0.593596	0.605897	5.16317e-06
chr19_4523180	8286	1.03589	1586.56	343.781	0.000592448	19-5458762-G-A	935582	935582	71	77	0.0955335	0.000309811	0.369059	0.101374	0.592341	0.59357	0.605897	4.85807e-06
chr20_3870979	8551	1.03097	1376.35	343.199	0.000678975	20-4087389-G-A	216410	216410	119	126	0.156328	0.00035561	-0.377185	0.104667	0.59594	0.593595	0.605897	5.45926e-06
chr7_44578717	6572	1.0612	708.174	341.793	0.00136624	7-44853975-C-T	275258	275258	13	13	0.016129	0.000747074	1.02348	0.301076	0.60304	0.593526	0.605897	1.23621e-05
chr7_99493420	5131	0.987067	283.914	287.158	0.00311565	7-98811053-G-A	-682367	-682367	31	32	0.0408163	0.000681817	0.431948	0.126113	0.591441	0.593561	0.605897	2.08711e-05
chr8_38972957	5285	1.04189	574.337	336.228	0.0016469	8-38701085-G-A	-271872	-271872	44	45	0.0558313	0.000831908	-0.54723	0.162432	0.59784	0.593483	0.605897	1.38382e-05
chr17_39761936	5277	1.01239	574.185	327.664	0.0015915	17-38892588-A-ACC	-869348	-869348	27	28	0.0363636	0.000683396	0.620116	0.181085	0.59774	0.593744	0.605941	1.18628e-05
chr19_47342099	7491	1.00021	1011.22	334.209	0.000890636	19-48243808-G-A	901709	901709	33	34	0.042394	0.000401705	0.738154	0.20672	0.59784	0.593754	0.605941	6.30451e-06
chr22_42383548	7155	1.0115	816.714	343.242	0.00111784	22-42750809-G-A	367261	367261	9	9	0.0112219	0.000615148	-1.51146	0.43762	0.59844	0.59371	0.605941	8.29986e-06
chr12_43787879	7457	1.03316	474.634	320.673	0.00197418	12-44566533-TCACACA-T	778654	778654	151	165	0.208333	0.000767846	0.326567	0.0962851	0.60124	0.593873	0.60596	1.60113e-05
chr12_47208304	7265	1.00286	400.878	286.705	0.00225373	12-48022240-G-A	813936	813936	91	100	0.124069	0.000443507	0.292668	0.0825837	0.592641	0.593963	0.60596	1.61353e-05
chr16_30379868	3050	0.928172	159.455	252.901	0.00513869	16-29685869-A-AT	-693999	-693999	25	28	0.0348259	0.00061113	0.449602	0.130107	0.586341	0.593959	0.60596	2.61536e-05
chr2_89010175	4229	0.941757	199.445	271.842	0.00418506	2-88214138-C-CAT	-796037	-796037	25	25	0.0311721	0.000718523	0.465369	0.136457	0.587541	0.593901	0.60596	2.2757e-05
chr6_33302710	22633	1.02368	778.324	310.378	0.00119098	6-33809253-A-AT	506543	506543	24	24	0.0298507	0.000341027	-0.796312	0.220285	0.59604	0.593917	0.60596	9.29276e-06
chr19_13773561	6892	1.01808	875.426	315.299	0.00105238	19-14388638-C-G	615077	615077	59	62	0.0778894	0.000327715	0.451819	0.12462	0.59684	0.594102	0.606026	8.02096e-06
chr22_31284000	7002	1.03096	493.625	316.582	0.00189452	22-30434530-A-T	-849470	-849470	13	13	0.016129	0.000675878	-0.671349	0.195869	0.59934	0.594104	0.606026	1.52205e-05
chr1_15934353	6803	1.02139	641.899	319.408	0.00144183	1-16102944-C-T	168591	168591	33	36	0.044665	0.000518354	-0.520465	0.148653	0.594341	0.594397	0.606077	1.11327e-05
chr11_5697848	10490	0.964787	525.558	277.955	0.00164251	11-5410028-CA-C	-287820	-287820	10	10	0.0124069	0.000235899	0.755599	0.203521	0.589341	0.59471	0.606077	9.91807e-06
chr11_65375805	4601	1.04275	445.544	321.251	0.00212911	11-66296037-G-GC	920232	920232	198	228	0.282878	0.000847866	-0.291268	0.0865949	0.59564	0.594288	0.606077	1.79157e-05
chr11_94415843	6829	1.01927	558.445	315.581	0.00165455	11-95349269-C-A	933426	933426	123	131	0.162531	0.000564268	0.300783	0.0864871	0.594841	0.594767	0.606077	1.26532e-05
chr12_12329821	7586	1.01005	1229.78	336.75	0.000743418	12-11361854-C-A	-967967	-967967	14	14	0.0175879	0.000345324	0.735356	0.203612	0.59644	0.594803	0.606077	5.46947e-06
chr17_35465152	5812	0.970041	506.693	300.255	0.00171459	17-34576007-G-A	-889145	-889145	78	82	0.101737	0.000425802	0.330399	0.0929395	0.590741	0.594594	0.606077	1.06084e-05
chr19_4907879	8250	1.00999	1068.69	315.546	0.000854306	19-5426175-G-A	518296	518296	134	149	0.185323	0.000257192	0.260468	0.0705894	0.59754	0.594347	0.606077	6.29178e-06
chr19_13759971	6865	1.02256	1200.66	340.793	0.000772635	19-13428501-A-G	-331470	-331470	161	184	0.228288	0.000390894	0.30694	0.0857814	0.59954	0.594616	0.606077	5.98867e-06
chr19_13773188	6891	1.02066	1219.34	343.81	0.000759142	19-14641796-C-T	868608	868608	173	200	0.248139	0.000406783	-0.326231	0.0914482	0.59984	0.594653	0.606077	5.8378e-06
chr19_35770299	6830	1.04816	684.473	310.665	0.00139516	19-35678591-C-A	-91708	-91708	21	21	0.0260546	0.000415293	-0.863839	0.242531	0.60374	0.594271	0.606077	1.19861e-05
chr19_39330039	7431	1.03084	924.657	346.888	0.00101293	19-38877161-C-T	-452878	-452878	38	38	0.0471464	0.000590615	-0.682753	0.197035	0.59644	0.594556	0.606077	8.12059e-06
chr19_54890015	9200	1.03718	1630.37	331.879	0.000578374	19-55769922-A-AT	879907	879907	14	14	0.0174129	0.000234963	0.84546	0.227662	0.60084	0.594193	0.606077	4.75898e-06
chr19_57867622	6440	1.01012	589.419	310.164	0.00154861	19-58141922-A-G	274300	274300	11	11	0.0136476	0.00046596	0.966838	0.273859	0.592941	0.594335	0.606077	1.14158e-05
chr2_37100446	8545	1.02943	753.596	312.824	0.00124044	2-37788232-C-T	687786	687786	96	100	0.124069	0.000377808	0.435112	0.12129	0.60034	0.594499	0.606077	9.89089e-06
chr2_131147711	5768	1.03317	689.935	351.284	0.00136168	2-132097403-C-T	949692	949692	303	402	0.498759	0.000878585	0.249711	0.0744641	0.59844	0.594727	0.606077	1.10156e-05
chr22_22698335	9572	1.02488	1203.93	340.911	0.000772959	22-23430013-T-C	731678	731678	32	32	0.039801	0.000391986	0.653631	0.18271	0.59694	0.594749	0.606077	6.04569e-06
chr3_179394001	6519	1.01036	530.164	310.708	0.00172349	3-179092721-A-G	-301280	-301280	94	101	0.12531	0.000536181	-0.290415	0.0831686	0.593841	0.594645	0.606077	1.27078e-05
chr19_14619023	7520	1.03167	1060.05	335.713	0.000885195	19-15578865-AT-A	959842	959842	105	110	0.1375	0.000411142	-0.410853	0.115263	0.59904	0.594856	0.606091	7.11397e-06
chr17_75944227	7542	1.01232	644.638	309.308	0.00142205	17-75040504-A-G	-903723	-903723	28	29	0.0359802	0.000412722	0.557685	0.156501	0.59654	0.594909	0.606106	1.05622e-05
chr20_3928513	8542	1.00452	1644.97	357.01	0.00055237	20-4888519-G-A	960006	960006	10	10	0.0124378	0.000372393	-1.23798	0.344719	0.60074	0.594994	0.606154	3.96794e-06
chr19_57866810	6441	1.03308	787.113	339.924	0.0011949	19-57067337-T-C	-799473	-799473	88	101	0.12531	0.000622722	-0.467847	0.135591	0.60174	0.595155	0.606228	9.65089e-06
chr21_33264773	5958	1.0364	731.344	330.275	0.00129089	21-34036428-A-G	771655	771655	161	191	0.236973	0.000565713	-0.321088	0.0923444	0.60064	0.595124	0.606228	1.0566e-05
chr5_180835379	6655	1.05276	793.191	325.62	0.00121341	5-180402841-C-A	-432538	-432538	142	160	0.198511	0.000480771	-0.292972	0.0831867	0.60094	0.595182	0.606228	1.05847e-05
chr13_32524834	6657	0.985237	540.61	308.77	0.00164171	13-31737445-C-T	-787389	-787389	10	10	0.0124378	0.000485491	0.887169	0.252095	0.59514	0.595338	0.606242	1.08483e-05
chr16_28965482	4300	1.04703	510.774	327.707	0.00187174	16-29922580-A-G	957098	957098	23	23	0.028536	0.000823579	0.414697	0.122989	0.60294	0.595287	0.606242	1.59709e-05
chr19_51741691	10128	1.01229	1205.39	319.825	0.000761526	19-51712856-C-T	-28835	-28835	38	39	0.0485075	0.000247258	0.662496	0.17904	0.59624	0.595296	0.606242	5.64759e-06
chr6_149724650	8011	0.984874	633.348	302.674	0.00140089	6-150299037-G-GA	574387	574387	279	374	0.465174	0.000349934	-0.300422	0.0832656	0.589041	0.595348	0.606242	9.24083e-06
chr17_38919642	4720	1.05384	601.869	337.501	0.00160279	17-38965895-A-T	46253	46253	15	15	0.0186567	0.000825681	-0.977347	0.289919	0.60434	0.595652	0.606371	1.40245e-05
chr17_39761481	5276	1.04551	654.991	337.743	0.0014589	17-39204808-C-T	-556673	-556673	60	62	0.0769231	0.000746776	-0.495356	0.145714	0.59754	0.595687	0.606371	1.23593e-05
chr17_75944958	7548	1.03165	758.896	319.381	0.00123899	17-75739839-G-A	-205119	-205119	58	65	0.0806452	0.000433598	0.398496	0.112251	0.59974	0.59569	0.606371	9.93611e-06
chr19_57866885	6441	1.03218	807.75	338.601	0.00116436	19-57295569-G-T	-571316	-571316	13	13	0.016129	0.000590351	-1.10671	0.319374	0.60114	0.595544	0.606371	9.36058e-06
chr2_201217938	5831	1.02121	479.084	309.302	0.00193774	2-201265981-G-GT	48043	48043	38	38	0.0479798	0.000599974	-0.513162	0.14828	0.59764	0.595704	0.606371	1.49015e-05
chr4_88259227	7718	0.982311	389.384	280.614	0.00227173	4-87665256-TTGTGTG-T	-593971	-593971	71	83	0.106684	0.000388239	0.242452	0.0677237	0.592341	0.595576	0.606371	1.48138e-05
chr1_150993375	4946	1.04166	387.581	322.699	0.0024539	1-151008984-A-G	15609	15609	9	9	0.0111663	0.00102723	1.12	0.338508	0.59984	0.595805	0.606428	2.04813e-05
chr12_32000109	9622	1.03127	686.888	312.468	0.00136878	12-31744417-C-G	-255692	-255692	35	36	0.044665	0.000421865	0.470788	0.132336	0.60064	0.595861	0.606428	1.09556e-05
chr12_68843726	7520	1.0472	905.632	336.414	0.00105807	12-68893983-C-A	50257	50257	10	10	0.0124069	0.000508972	-1.20801	0.344534	0.60244	0.595914	0.606428	9.01529e-06
chr16_9108457	11562	1.04977	1239.01	324.095	0.000776009	16-9947889-T-A	839432	839432	9	9	0.0111663	0.00027777	0.838114	0.228396	0.60384	0.596015	0.606428	6.67549e-06
chr19_48257595	8350	1.04214	957.924	321.082	0.000994768	19-48456612-G-A	199017	199017	17	18	0.0223325	0.000347513	0.660174	0.182881	0.60134	0.596028	0.606428	8.30749e-06
chr3_10153127	7257	1.03837	1197.08	342.949	0.000792426	3-10680325-G-A	527198	527198	196	238	0.295285	0.000419306	0.312619	0.087835	0.60034	0.595945	0.606428	6.52089e-06
chr6_42888391	6064	1.00367	680.985	318.76	0.00133607	6-43317127-G-A	428736	428736	20	20	0.0249377	0.000467741	0.580992	0.164616	0.590141	0.596007	0.606428	9.54075e-06
chr10_72220057	6750	1.0398	748.901	336.061	0.00126902	10-71747426-G-A	-472631	-472631	292	392	0.487562	0.000619584	0.279831	0.0810675	0.59624	0.596107	0.606431	1.05e-05
chr3_45680589	7675	0.983007	462.032	305.921	0.00191923	3-46162352-A-T	481763	481763	13	13	0.016129	0.000552885	0.799586	0.229541	0.59694	0.596084	0.606431	1.25339e-05
chr1_145922083	823	0.986864	142.35	338.597	0.0062532	1-145842982-T-TA	-79101	-79101	38	39	0.0483871	0.00381629	-0.449737	0.154499	0.59554	0.596496	0.606482	4.15798e-05
chr1_168251296	7399	1.058	830.393	324.145	0.00116935	1-167865130-A-G	-386166	-386166	24	25	0.0310174	0.00044711	-0.773475	0.218391	0.605539	0.596238	0.606482	1.03775e-05
chr16_29670243	3590	1.05435	539.931	346.677	0.00179134	16-29922792-G-C	252549	252549	26	26	0.0322581	0.0010933	0.743229	0.225861	0.60284	0.596457	0.606482	1.56734e-05
chr16_31364167	3608	0.998551	304.739	304.995	0.00296645	16-30479843-T-G	-884324	-884324	116	130	0.161692	0.000924211	-0.36944	0.110644	0.59674	0.596247	0.606482	2.07297e-05
chr16_88644696	9645	0.997988	988.255	314.27	0.000915477	16-88651688-A-T	6992	6992	55	58	0.0719603	0.000271335	-0.387467	0.105411	0.59744	0.596422	0.606482	6.37241e-06
chr17_45218033	7234	1.04496	511.263	327.914	0.00187035	17-45395141-A-G	177108	177108	193	222	0.276119	0.000826026	-0.284295	0.0843358	0.60234	0.596275	0.606482	1.57894e-05
chr19_8541080	8918	1.02505	1098.6	330.64	0.000851022	19-7733287-A-ATG	-807793	-807793	11	13	0.0161692	0.0003548	1.11228	0.308599	0.60044	0.596421	0.606482	6.63124e-06
chr3_11557825	7566	1.00011	747.97	312.539	0.00121282	3-11880735-A-AAAAC	322910	322910	124	138	0.171216	0.000365494	0.249115	0.0692699	0.59764	0.596501	0.606482	8.5186e-06
chr8_141141904	7189	0.977856	707.232	305.455	0.00124696	8-140419729-C-CA	-722175	-722175	30	31	0.0384615	0.000322976	0.463369	0.127669	0.59544	0.59633	0.606482	7.95123e-06
chr11_65375817	4601	1.04277	437.687	318.88	0.0021811	11-64581859-CT-C	-793958	-793958	154	181	0.224566	0.000834127	-0.338284	0.100434	0.60024	0.596663	0.606511	1.82399e-05
chr22_24572639	7812	1.03457	1152.65	340.385	0.000820673	22-24067430-C-G	-505209	-505209	33	33	0.0409429	0.000414511	0.692201	0.194314	0.60364	0.596572	0.606511	6.64141e-06
chr3_10153118	7257	1.02178	904.055	320.616	0.00103068	3-9935095-A-G	-218023	-218023	26	27	0.0334988	0.000358648	0.617965	0.171591	0.59794	0.596654	0.606511	7.92078e-06
chr4_99869673	8105	1.0036	430.729	311.237	0.00211521	4-100340420-G-A	470747	470747	27	28	0.0347395	0.000693406	0.550963	0.161083	0.594841	0.596683	0.606511	1.5078e-05
chr17_39760994	5277	1.03976	687.517	342.005	0.00138468	17-40687103-A-T	926109	926109	31	31	0.0384615	0.00076106	0.655281	0.19306	0.60294	0.596785	0.606576	1.14353e-05
chr15_41305347	6066	1.02152	485.638	324.756	0.00191842	15-42187921-T-G	882574	882574	9	9	0.0111663	0.000802137	0.923041	0.273145	0.60314	0.596887	0.60664	1.47244e-05
chr19_2293837	8785	1.00902	2074.91	356.32	0.000442716	19-2566359-C-T	272522	272522	39	40	0.0497512	0.000290693	0.673364	0.184104	0.59864	0.596961	0.60664	3.22369e-06
chr19_11450361	6651	1.00443	529.564	310.896	0.00172385	19-11453196-G-C	2835	2835	28	31	0.0384615	0.000538412	-0.673412	0.192914	0.59514	0.596963	0.60664	1.232e-05
chr14_106153691	6890	1.03902	615.679	333.285	0.00154641	14-106175346-A-G	21655	21655	22	22	0.0275	0.000734721	0.761498	0.2237	0.60324	0.597182	0.606823	1.27209e-05
chr14_106421778	6273	1.04054	481.723	325.348	0.00197997	14-106874228-C-T	452450	452450	203	234	0.290323	0.000841111	0.260228	0.0773142	0.59914	0.597271	0.606837	1.63849e-05
chr17_37515495	4600	1.0089	545.43	312.748	0.00168416	17-37525986-G-A	10491	10491	299	399	0.496269	0.000543957	0.22949	0.0657959	0.59824	0.597246	0.606837	1.22551e-05
chr12_120461233	7070	0.952434	239.772	245.242	0.0035658	12-119551841-A-G	-909392	-909392	125	138	0.171642	0.000289968	-0.249909	0.0683153	0.592041	0.597328	0.606856	2.01998e-05
chr10_101788030	4833	1.0231	393.472	310.867	0.00237665	10-100974823-G-A	-813207	-813207	16	16	0.0198511	0.000791905	0.856652	0.253227	0.60114	0.59766	0.606916	1.83252e-05
chr15_63910664	6629	1.05195	497.502	317.267	0.00194515	15-64205241-GC-G	294577	294577	19	22	0.0273632	0.000706685	-0.910837	0.266713	0.608339	0.597732	0.606916	1.68074e-05
chr19_10351479	7150	1.00577	552.424	304.116	0.00165763	19-10563125-G-A	211646	211646	10	10	0.0124378	0.000444539	-1.00336	0.283173	0.59814	0.597489	0.606916	1.18963e-05
chr19_39332831	7431	1.04604	751.058	330.943	0.00127997	19-38963296-A-AC	-369535	-369535	176	207	0.2575	0.000567559	-0.277435	0.0798104	0.59874	0.597683	0.606916	1.08071e-05
chr19_54177848	10685	1.0429	1527.75	321.644	0.000627121	19-53946783-C-T	-231065	-231065	37	38	0.0471464	0.000205275	0.582592	0.155401	0.60494	0.597655	0.606916	5.22921e-06
chr20_45083640	7124	1.0266	703.94	327.921	0.00133492	20-45066181-T-TACACAC	-17459	-17459	141	164	0.205514	0.000561506	-0.213634	0.0614045	0.59874	0.59772	0.606916	1.04334e-05
chr3_49415362	2996	1.01906	223.695	336.659	0.00415726	3-50218231-C-T	802869	802869	203	249	0.308933	0.00235702	-0.264151	0.0862732	0.60004	0.597725	0.606916	3.15523e-05
chr7_101093749	6590	1.03182	630.538	319.295	0.0014988	7-101714027-C-A	620278	620278	192	231	0.287313	0.000541246	0.222014	0.0636273	0.60294	0.597564	0.606916	1.19687e-05
chr9_136977584	6541	1.03025	1115.28	336.243	0.000846133	9-137125766-G-C	148182	148182	9	9	0.0112219	0.000395039	1.12157	0.313699	0.59974	0.597587	0.606916	6.71188e-06
chr1_204551283	7159	1.04406	774.461	313.097	0.00123898	1-205451010-G-T	899727	899727	54	61	0.0756824	0.000379514	-0.349732	0.0975231	0.60284	0.597839	0.606934	1.03762e-05
chr11_69665891	7652	0.927186	409.01	264.919	0.00202591	11-70644848-A-C	978957	978957	79	88	0.109181	0.000221921	0.243155	0.065213	0.584942	0.597848	0.606934	1.01314e-05
chr19_16155867	8285	1.01772	1065.64	346.139	0.000873065	19-16789368-C-T	633501	633501	59	62	0.0769231	0.000495525	-0.515828	0.14681	0.60234	0.597864	0.606934	6.5766e-06
chr14_20366940	7668	1.00298	1426.76	345.924	0.000640863	14-20384611-G-T	17671	17671	123	141	0.17581	0.00035237	-0.344424	0.0955108	0.60064	0.598007	0.60704	4.53652e-06
chr1_244844672	8458	1.01978	1475.99	340.166	0.000633044	1-245113534-T-C	268862	268862	9	10	0.0124069	0.000309643	0.557177	0.153041	0.59894	0.598492	0.607078	4.80038e-06
chr12_32000258	9622	1.02972	772.613	324.245	0.00122313	12-31751343-G-A	-248915	-248915	29	29	0.0359802	0.000471953	0.602991	0.170968	0.60184	0.598416	0.607078	9.66208e-06
chr15_44733231	5699	1.03437	444.325	322.406	0.00213709	15-45586468-A-G	853237	853237	9	10	0.0124069	0.000870103	0.711236	0.211917	0.60324	0.598341	0.607078	1.72108e-05
chr16_88718768	9575	1.04826	1398	341.843	0.000690682	16-89690381-C-T	971613	971613	24	24	0.0298507	0.000352688	-0.826161	0.229115	0.60314	0.598257	0.607078	5.87152e-06
chr19_12733090	6595	0.998493	512.173	293.407	0.00177686	19-13272904-A-C	539814	539814	30	33	0.0409429	0.000381462	0.482808	0.134683	0.59654	0.598504	0.607078	1.23301e-05
chr19_18070868	7414	1.0371	1083.54	337.723	0.000880061	19-17935432-T-G	-135436	-135436	180	208	0.258064	0.000425086	-0.326257	0.0917627	0.60244	0.59848	0.607078	7.15745e-06
chr22_31286052	7014	1.04408	535.206	326.02	0.00179421	22-31269801-T-C	-16251	-16251	64	70	0.0875	0.000760319	-0.480594	0.141582	0.60424	0.598223	0.607078	1.50162e-05
chr4_119297731	7564	0.999947	288.039	287.342	0.00316082	4-118420767-G-A	-876964	-876964	19	20	0.0249377	0.00069741	0.591212	0.172932	0.59764	0.598256	0.607078	2.21006e-05
chr5_172061627	7046	0.992076	663.851	294.151	0.00135924	5-172831977-A-T	770350	770350	21	21	0.0260546	0.000276253	0.680096	0.185261	0.60134	0.598205	0.607078	9.18027e-06
chr6_42886841	6058	1.01477	825.339	333.823	0.00112432	6-42922864-A-G	36023	36023	175	201	0.25	0.000518238	0.285427	0.0815212	0.60284	0.598256	0.607078	8.35892e-06
chr9_15465333	8804	1.04062	1169.28	340.541	0.000818667	9-16277584-G-A	812251	812251	204	235	0.291563	0.000414651	-0.181901	0.0510645	0.59684	0.598364	0.607078	6.75344e-06
chr9_134905654	9512	1.02656	1491.66	329.01	0.000631325	9-134857169-T-C	-48485	-48485	280	374	0.465174	0.000243856	-0.237167	0.0640315	0.605439	0.598401	0.607078	4.92267e-06
chr19_15660873	9116	1.04844	1031.23	340.075	0.000937318	19-14908356-CCACACA-C	-752517	-752517	38	38	0.0472637	0.00047729	-0.620643	0.176126	0.606839	0.59862	0.607118	7.96716e-06
chr22_31283651	7001	1.04035	559.768	330.217	0.00170993	22-30912998-TA-T	-370653	-370653	142	160	0.203046	0.000778013	-0.324725	0.095847	0.59844	0.59862	0.607118	1.40874e-05
chr11_119010065	6591	1.01926	737.668	330.379	0.0012666	11-118919243-C-T	-90822	-90822	106	115	0.14411	0.000554735	-0.347737	0.099853	0.60384	0.598827	0.607134	9.57843e-06
chr13_21374332	8548	1.01266	1090.21	328.901	0.000850226	13-21455633-GGTGTGTGTGT-G	81301	81301	250	330	0.410448	0.000341852	0.153703	0.0425269	0.608639	0.598742	0.607134	6.25669e-06
chr14_106185059	6808	0.96133	383.714	297.26	0.00226416	14-105695409-G-A	-489650	-489650	256	318	0.395141	0.000564456	0.193011	0.0554997	0.593841	0.59871	0.607134	1.33104e-05
chr19_2072922	8417	1.02603	2031.05	356.568	0.000463937	19-1300639-A-G	-772283	-772283	24	25	0.0310174	0.000306969	-0.755265	0.207318	0.60024	0.598825	0.607134	3.60528e-06
chr19_53799652	10732	1.00206	1384.89	311.031	0.000660873	19-53603585-C-T	-196067	-196067	136	150	0.186104	0.000170209	0.405739	0.106845	0.59784	0.598776	0.607134	4.65022e-06
chr2_197474465	5003	1.03064	371.51	319.392	0.00254812	2-196984417-C-G	-490048	-490048	12	12	0.0148883	0.00101074	0.598073	0.180506	0.605939	0.598918	0.607187	2.01892e-05
chr19_13773461	6892	1.0136	1041.32	329.434	0.000891783	19-13256653-C-T	-516808	-516808	15	15	0.0186104	0.000365015	0.745167	0.207184	0.59934	0.599009	0.607224	6.58369e-06
chr3_50332569	4001	1.04311	222.615	335.439	0.0043123	3-49437894-T-G	-894675	-894675	29	31	0.0384615	0.00241089	0.592189	0.193851	0.60034	0.59903	0.607224	3.59212e-05
chr6_149724756	8011	0.974373	641.489	300.303	0.00137908	6-148983770-C-T	-740986	-740986	66	67	0.0831265	0.00032512	0.344296	0.0949076	0.59644	0.599078	0.607233	8.59225e-06
chr13_32523250	6664	1.01978	587.417	317.592	0.00159268	13-32307048-G-A	-216202	-216202	273	338	0.420051	0.000561755	-0.164201	0.0471977	0.60054	0.599149	0.607237	1.20615e-05
chr8_23188320	7794	1.03903	1131.95	336.774	0.00084588	8-23362368-T-C	174048	174048	296	389	0.48263	0.000399114	-0.28204	0.0789467	0.60404	0.599159	0.607237	6.91963e-06
chr6_42888418	6064	1.02514	1010.4	351.751	0.000932478	6-43791452-G-A	903034	903034	81	87	0.10794	0.00059006	-0.41894	0.120892	0.60294	0.599265	0.607307	7.21351e-06
chr2_159769557	7788	1.0339	529.455	326.534	0.00179756	2-160121988-C-T	352431	352431	10	10	0.0124069	0.000769319	1.13228	0.333896	0.60344	0.599336	0.607339	1.44079e-05
chr7_100858035	6497	1.05704	681.92	334.884	0.00143414	7-101475872-CTTTCTCTTTCTCTCTCTT-C	617837	617837	20	20	0.025974	0.000695222	0.858683	0.251104	0.609739	0.599409	0.607374	1.25767e-05
chr1_211373785	8315	1.02566	542.668	302.611	0.00173776	1-212236433-G-A	862648	862648	54	62	0.0769231	0.000455962	-0.458689	0.129707	0.60304	0.599528	0.607378	1.3467e-05
chr10_100233120	6300	1.02764	737.853	336.684	0.00128118	10-100295993-C-T	62873	62873	19	19	0.0235732	0.000633574	-0.839379	0.243609	0.60404	0.599468	0.607378	1.00082e-05
chr22_50208363	7493	1.00454	880.929	318.672	0.00104401	22-49292749-T-A	-915614	-915614	199	231	0.2866	0.00034928	-0.237781	0.0658949	0.606039	0.599522	0.607378	7.4102e-06
chr15_74046317	5334	0.999295	406.841	304.91	0.0022466	15-73952003-C-T	-94314	-94314	269	360	0.44665	0.000656472	-0.198693	0.057832	0.59924	0.599816	0.607536	1.5591e-05
chr16_48354373	4620	0.955168	287.338	294.865	0.00300757	16-47753307-C-T	-601066	-601066	279	367	0.455335	0.000767227	-0.197434	0.0582075	0.593241	0.599783	0.607536	1.71348e-05
chr5_172061630	7046	1.01199	1124.46	337.138	0.000826119	5-171507775-T-C	-553855	-553855	61	66	0.0818859	0.00039155	-0.502557	0.140469	0.60264	0.599836	0.607536	6.0443e-06
chr7_66154365	6507	1.03182	234.252	325.929	0.00405304	7-67013189-G-T	858824	858824	22	22	0.0277078	0.00193845	-0.72367	0.231847	0.60394	0.599783	0.607536	3.22154e-05
chr19_18070862	7414	1.00782	974.905	329.759	0.000948384	19-18913072-C-T	842210	842210	33	33	0.0409429	0.00039416	0.661171	0.184895	0.60084	0.599982	0.607619	6.81667e-06
chr21_33436623	6056	0.958652	535.209	295.279	0.001624	21-33868948-A-T	432325	432325	17	19	0.0235732	0.000355392	0.635868	0.176442	0.59754	0.599995	0.607619	9.39217e-06
chr19_13773217	6891	1.04487	1337.96	350.244	0.00072227	19-13385613-A-C	-387604	-387604	140	162	0.200993	0.000436075	0.333868	0.0940872	0.60004	0.600047	0.607633	6.03101e-06
chr16_8853964	12127	1.03589	1511.6	339.975	0.000632783	16-8853179-T-C	-785	-785	283	342	0.424318	0.000308296	0.290639	0.0798048	0.606539	0.600114	0.607662	5.09877e-06
chr1_226070606	6548	1.00463	567.553	318.042	0.00162309	1-226609633-T-C	539027	539027	209	249	0.31	0.000579645	0.202121	0.0582426	0.60114	0.600185	0.607695	1.15073e-05
chr17_518538	6633	0.961251	650.159	290.32	0.00134244	17-742610-C-T	224072	224072	12	12	0.0149254	0.000247666	0.896006	0.242174	0.59834	0.600236	0.607707	7.85176e-06
chr19_54176105	10678	1.04165	2054.04	339.85	0.00046917	19-53366838-AG-A	-809267	-809267	135	147	0.18375	0.000220732	0.304684	0.0816843	0.60344	0.600362	0.607733	3.86473e-06
chr6_42888346	6064	1.03286	916.809	339.893	0.00104013	6-42299200-T-TTCTA	-589146	-589146	274	346	0.42928	0.000533736	-0.177524	0.0508207	0.60454	0.600376	0.607733	8.27643e-06
chr9_125364268	5764	1.03161	440.032	305.169	0.00216247	9-126030700-T-C	666432	666432	280	361	0.448878	0.000629838	-0.169374	0.0491331	0.605339	0.600346	0.607733	1.71315e-05
chr19_39333358	7428	1.04224	789.476	331.167	0.00122149	19-39545270-C-CTT	211912	211912	46	46	0.0579345	0.000540553	0.607666	0.174134	0.606839	0.600501	0.607821	1.00853e-05
chr17_59729741	4066	1.03641	320.184	326.991	0.00299038	17-59674132-C-T	-55609	-55609	9	10	0.0124069	0.00139132	1.05256	0.326857	0.606839	0.600718	0.608001	2.41348e-05
chr2_201218141	5831	1.00475	376.282	292.922	0.00245203	2-201658884-A-T	440743	440743	51	51	0.0632754	0.000568279	0.459525	0.132206	0.60004	0.600865	0.608041	1.73685e-05
chr3_10152991	7257	1.01797	1328.72	352.03	0.000706048	3-10333837-C-T	180846	180846	24	24	0.0297767	0.000440161	0.79597	0.224472	0.60454	0.600803	0.608041	5.28138e-06
chr6_29828776	17202	0.93306	118.853	217.728	0.00707123	6-30798155-C-T	969379	969379	19	20	0.0248756	0.000377431	-0.913258	0.254557	0.591541	0.600872	0.608041	3.61857e-05
chr1_28335286	5024	1.02425	492.313	337.082	0.00191999	1-27502876-A-G	-832410	-832410	126	143	0.177861	0.00100241	0.336825	0.101585	0.60114	0.601054	0.608053	1.47351e-05
chr12_53297277	7349	1.01576	731.774	326.536	0.00127917	12-52579785-T-C	-717492	-717492	106	115	0.143392	0.000520323	-0.393443	0.112407	0.605039	0.601068	0.608053	9.47754e-06
chr22_24574680	7799	1.04639	799.4	314.811	0.001214	22-24291033-ATTCT-A	-283647	-283647	24	24	0.0297767	0.000384329	-0.870863	0.243071	0.610339	0.601075	0.608053	1.01719e-05
chr6_33302846	22632	0.983621	434.909	266.795	0.00206847	6-32484930-C-T	-817916	-817916	96	97	0.121554	0.000240422	0.354302	0.0955599	0.59744	0.601051	0.608053	1.33621e-05
chr9_112471626	7945	1.04843	906.251	341.266	0.00107344	9-112476520-G-A	4894	4894	16	17	0.021197	0.000567148	0.909045	0.261493	0.605339	0.60107	0.608053	9.06521e-06
chr1_150731135	4459	1.05012	372.279	323.965	0.00261639	1-150101216-C-T	-629919	-629919	17	17	0.021197	0.00113187	-0.789668	0.240709	0.605939	0.601114	0.608054	2.22554e-05
chr1_204555792	7162	1.02784	880.863	327.23	0.00107847	1-205490116-G-C	934324	934324	40	41	0.0508685	0.000433676	-0.635849	0.179112	0.60454	0.601174	0.608075	8.39219e-06
chr22_39032710	5960	1.05206	770.112	333.553	0.00126886	22-38257869-A-G	-774841	-774841	19	19	0.0235732	0.000590826	0.910072	0.262644	0.612239	0.60122	0.608083	1.08639e-05
chr19_11449861	6645	1.0229	743.539	339.893	0.00127101	19-12372593-G-A	922732	922732	11	11	0.0136476	0.000666399	1.02759	0.299459	0.608539	0.601447	0.608235	9.68772e-06
chr3_50111462	3796	1.02579	177.069	309.62	0.00534386	3-49445222-C-T	-666240	-666240	7	8	0.0101523	0.00205389	0.70503	0.227149	0.60414	0.601421	0.608235	4.12997e-05
chr22_42377627	7154	1.05528	760.012	337.542	0.00129144	22-43240979-A-C	863352	863352	238	302	0.37469	0.000649517	-0.301662	0.0877263	0.610739	0.601506	0.608256	1.11865e-05
chr12_31999002	9617	1.0218	681.921	312.943	0.0013846	12-32669131-C-T	670129	670129	206	247	0.3075	0.000432051	0.218406	0.0615052	0.60414	0.601619	0.608292	1.0502e-05
chr16_29670231	3590	1.03894	399.02	321.187	0.00241311	16-29608448-AAAATAAAT-A	-61783	-61783	289	385	0.478535	0.000980065	0.265882	0.0800328	0.608539	0.601609	0.608292	1.96196e-05
chr1_28335593	5024	1.01078	378.783	313.947	0.00246083	1-28117563-T-C	-218030	-218030	246	306	0.380597	0.000876169	-0.263683	0.0786121	0.60124	0.601941	0.608308	1.78266e-05
chr1_183558674	6352	1.04788	573.343	332.62	0.0016988	1-183597296-A-G	38622	38622	71	74	0.0918114	0.000807061	-0.463623	0.137265	0.608239	0.601894	0.608308	1.42889e-05
chr11_65776018	4337	1.01706	431.961	329.917	0.00217359	11-64828682-C-T	-947336	-947336	12	12	0.0148883	0.00101667	1.00228	0.302654	0.605039	0.601784	0.608308	1.61669e-05
chr16_10936180	9855	1.03491	945.226	312.336	0.0010152	16-10923871-G-C	-12309	-12309	52	57	0.0707196	0.000293983	0.350718	0.0959683	0.60124	0.601818	0.608308	8.11282e-06
chr21_33263954	5959	1.03351	688.188	322.47	0.00139193	21-32450383-ATT-A	-813571	-813571	135	154	0.193955	0.000529096	0.377488	0.107991	0.605739	0.601845	0.608308	1.1063e-05
chr22_42378418	7159	1.02644	584.915	315.738	0.0016233	22-42985453-G-A	607035	607035	213	255	0.316377	0.000553407	-0.295517	0.0848419	0.606139	0.601704	0.608308	1.25457e-05
chr4_17801395	7617	0.983921	333.735	270.207	0.00270222	4-17459199-A-G	-342196	-342196	11	11	0.01375	0.000380003	-1.2678	0.353562	0.60164	0.601928	0.608308	1.74426e-05
chr4_83086521	7318	0.981394	439.964	289.779	0.002044	4-82381002-C-T	-705519	-705519	180	208	0.258706	0.000419661	-0.172914	0.0485859	0.60124	0.601931	0.608308	1.30425e-05
chr15_41302419	6070	0.981452	452.26	312.762	0.00198906	15-41918217-T-TACAC	615798	615798	37	39	0.0488722	0.000664001	0.406298	0.118368	0.59914	0.602011	0.608321	1.26921e-05
chr7_151080547	7975	1.02763	1252.57	339.34	0.000760109	7-150910958-A-AAC	-169589	-169589	68	79	0.0992462	0.000372954	0.254708	0.0709325	0.60464	0.602031	0.608321	5.89521e-06
chr12_116714711	7387	1.00236	1079.24	335.552	0.000856058	12-117714359-A-G	999648	999648	59	61	0.0760598	0.000394732	0.497224	0.139063	0.60124	0.602131	0.608365	5.97706e-06
chr17_27312893	3740	1.00734	316.285	327.298	0.00293615	17-27802970-G-C	490077	490077	237	296	0.367246	0.00136957	0.200922	0.0623035	0.606639	0.60219	0.608365	2.09556e-05
chr6_42889230	6066	1.03975	985.126	350.944	0.000980508	6-43277903-G-A	388673	388673	64	67	0.0833333	0.000613766	0.528339	0.152944	0.60314	0.602159	0.608365	7.98027e-06
chr4_152622866	6784	1.01305	833.647	339.37	0.00112287	4-152135267-AAGAG-A	-487599	-487599	33	35	0.0441919	0.000575278	-0.652751	0.187981	0.60304	0.602245	0.608383	8.19951e-06
chr12_98548864	6481	1.04294	809.678	337.49	0.00119799	12-98587807-C-G	38943	38943	273	350	0.434243	0.000596771	0.26203	0.0756819	0.608239	0.602389	0.60845	9.86841e-06
chr2_201219093	5829	1.03233	484.74	315.185	0.00197555	2-200314712-G-A	-904381	-904381	23	23	0.028536	0.000691025	0.515588	0.150698	0.606339	0.602367	0.60845	1.56099e-05
chr11_65997240	4184	1.04251	315.771	305.023	0.00306858	11-65599885-C-T	-397355	-397355	16	16	0.0198511	0.000963836	0.605649	0.182043	0.608839	0.602546	0.608548	2.52483e-05
chr4_152623030	6783	1.01763	581.714	310.875	0.00161899	4-152092102-G-A	-530928	-530928	10	10	0.0124069	0.000499016	-1.28754	0.366647	0.60004	0.602562	0.608548	1.20418e-05
chr16_75443939	8244	1.03308	772.411	332.125	0.00124228	16-75546451-G-GT	102512	102512	12	13	0.016624	0.000561297	-1.09146	0.313706	0.606639	0.602645	0.608593	9.83457e-06
chr3_10152909	7259	1.05566	1088.24	335.471	0.000905471	3-9316441-A-G	-836468	-836468	138	154	0.191542	0.000419681	-0.349147	0.0981047	0.608339	0.602752	0.608662	7.82728e-06
chr12_31282456	9563	0.958185	396.87	266.085	0.00220593	12-30388057-C-T	-894399	-894399	35	36	0.0447761	0.000257961	-0.449647	0.121885	0.60094	0.602886	0.60872	1.26311e-05
chr12_32000227	9622	1.03749	815.445	328.998	0.00118355	12-32870026-T-C	869799	869799	18	18	0.0223325	0.000499773	0.845563	0.240817	0.608139	0.602875	0.60872	9.52956e-06
chr17_78108959	8921	1.02584	1717.18	345.874	0.000554679	17-77618740-G-A	-490219	-490219	18	19	0.0235732	0.00030075	-0.637482	0.174726	0.610839	0.602934	0.60873	4.26008e-06
chr13_32524941	6657	1.01272	532.712	306.074	0.0017597	13-32149217-C-CTA	-375724	-375724	34	34	0.0427136	0.000498887	0.485677	0.138302	0.606239	0.60304	0.608798	1.28087e-05
chr16_48352558	4621	1.02492	470.583	337.55	0.00202163	16-49083400-T-A	730842	730842	207	269	0.333747	0.00107035	-0.259306	0.0786542	0.60484	0.603173	0.608867	1.54701e-05
chr4_17801166	7617	0.983142	494.892	302.979	0.0018276	4-17362152-C-T	-439014	-439014	58	58	0.0719603	0.000489106	0.414479	0.117845	0.60184	0.603186	0.608867	1.17107e-05
chr11_769322	6912	1.01101	770.294	329.741	0.00121547	11-810009-TCTCCGCCGC-T	40687	40687	208	241	0.299007	0.000522772	-0.189514	0.0541644	0.60374	0.603247	0.608884	8.7769e-06
chr19_39333492	7428	1.0479	663.255	318.336	0.00147413	19-38426611-A-G	-906881	-906881	71	74	0.0918114	0.000520588	0.50919	0.145482	0.609539	0.603279	0.608884	1.23534e-05
chr1_1316115	5515	0.935472	274.821	256.093	0.00309575	1-1630042-C-T	313927	313927	17	17	0.0213033	0.000318591	0.642931	0.176964	0.60074	0.603401	0.608942	1.58846e-05
chr16_12660894	10257	1.04122	970.35	321.592	0.00100077	16-11966977-C-CATTT	-693917	-693917	69	70	0.0879397	0.000353784	-0.515198	0.14291	0.608639	0.603528	0.608942	8.1628e-06
chr2_218237378	5971	1.01519	589.694	318.316	0.00159654	2-218136269-C-CA	-101109	-101109	306	392	0.487277	0.000571618	0.235633	0.0678238	0.605139	0.603512	0.608942	1.17253e-05
chr3_10153278	7257	1.01948	836.207	315.051	0.00113166	3-10590173-T-C	436895	436895	33	35	0.0434243	0.000355352	0.492267	0.136594	0.60464	0.603427	0.608942	8.45963e-06
chr3_50112192	3797	1.01521	199.676	323.795	0.00470728	3-51098413-C-G	986221	986221	13	13	0.016129	0.00222655	-0.941232	0.30567	0.605139	0.603483	0.608942	3.46304e-05
chr22_31285917	7011	1.01781	482.68	317.312	0.00195757	22-31093883-G-C	-192034	-192034	34	35	0.0434243	0.000712639	0.621571	0.182135	0.60264	0.603759	0.609136	1.45265e-05
chr15_44733671	5698	0.994536	301.469	292.455	0.003048	15-45062111-G-A	328440	328440	11	11	0.0137157	0.000742105	0.809805	0.238088	0.60334	0.604038	0.609306	2.04942e-05
chr2_37102169	8543	1.05542	809.765	318.585	0.00122043	2-37124737-T-C	22568	22568	22	22	0.0272953	0.000418955	-0.829348	0.233003	0.614239	0.604029	0.609306	1.05065e-05
chr20_3873318	8562	0.964909	540.141	271.889	0.00164054	20-3883270-C-T	9952	9952	125	143	0.180556	0.000200503	0.229247	0.0610501	0.59844	0.604042	0.609306	9.65723e-06
chr11_65413185	4579	1.04325	440.002	325.156	0.00221488	11-65956101-C-T	542916	542916	7	8	0.0103093	0.000953843	0.863145	0.259206	0.608739	0.604217	0.609308	1.81882e-05
chr12_31999280	9622	1.05744	737.257	323.281	0.00134384	12-32273759-C-T	274479	274479	9	10	0.0124069	0.00051623	1.3942	0.398079	0.611939	0.604139	0.609308	1.16557e-05
chr17_75944898	7549	0.990389	560.459	297.063	0.00163386	17-76653369-C-T	708471	708471	117	126	0.157107	0.000373102	-0.310736	0.0865382	0.60184	0.604382	0.609308	1.07718e-05
chr19_1030254	8234	1.05155	1775.56	339.628	0.000554831	19-1489081-C-T	458827	458827	214	258	0.320896	0.000264585	-0.294571	0.0799936	0.612839	0.60437	0.609308	4.69994e-06
chr19_4907984	8251	0.951802	694.199	282.462	0.00125658	19-5853134-T-C	945150	945150	131	144	0.179104	0.000185971	-0.286802	0.0759827	0.59914	0.604378	0.609308	6.94998e-06
chr22_17110429	7693	1.02278	971.37	324.827	0.00098008	22-16882518-G-A	-227911	-227911	267	340	0.422886	0.000369666	-0.220161	0.061271	0.60454	0.604181	0.609308	7.41062e-06
chr5_132474333	5186	0.997535	361.638	303.063	0.00255291	5-133330118-C-T	855785	855785	13	13	0.016129	0.000739695	0.907157	0.266638	0.605039	0.604335	0.609308	1.73705e-05
chr7_73233254	4120	1.07028	466.567	326.611	0.00215496	7-72317475-A-G	-915779	-915779	15	16	0.0198511	0.000948892	-0.888082	0.266576	0.614139	0.604391	0.609308	1.96141e-05
chr7_99493452	5130	1.05077	519.21	336.916	0.00189299	7-99935940-C-G	442488	442488	140	157	0.195761	0.000983847	-0.325335	0.0979611	0.613939	0.604096	0.609308	1.60098e-05
chr19_1925196	8599	1.05611	1528.53	336.334	0.000648169	19-1520679-A-G	-404517	-404517	80	88	0.109181	0.000293707	0.407061	0.111378	0.607939	0.604569	0.609333	5.58509e-06
chr19_10932987	6910	1.0108	615.626	300.779	0.00152541	19-11701194-A-G	768207	768207	94	101	0.12531	0.000372566	0.27797	0.0774046	0.60164	0.604503	0.609333	1.09698e-05
chr19_19681078	7823	1.04648	630.629	328.135	0.00155277	19-20378430-GCTTT-G	697352	697352	20	20	0.0248139	0.000670339	-0.793647	0.231394	0.609639	0.604486	0.609333	1.28997e-05
chr19_54176276	10678	1.00965	1954.5	338.562	0.000480101	19-54977487-T-TTG	801211	801211	109	125	0.15625	0.000220276	0.330222	0.088518	0.605239	0.604534	0.609333	3.4339e-06
chr16_67995906	4340	1.0082	332.27	332.785	0.00281699	16-68916420-A-G	920514	920514	9	9	0.0111663	0.00143264	-1.17272	0.365148	0.608939	0.604685	0.609411	2.00412e-05
chr12_31998597	9617	1.05601	857.268	331.631	0.00115575	12-31194113-T-A	-804484	-804484	17	17	0.0216837	0.000512292	-0.975796	0.278446	0.612039	0.60473	0.609417	9.95333e-06
chr16_9110859	11560	1.01721	933.242	307.751	0.00101506	16-8926710-A-T	-184149	-184149	9	10	0.0124378	0.0002648	0.732152	0.198835	0.610539	0.604792	0.609442	7.48932e-06
chr3_45680607	7675	1.00698	464.032	307.424	0.00201629	3-45134405-C-T	-546202	-546202	32	33	0.0410448	0.000605778	-0.71657	0.207216	0.60444	0.60493	0.609503	1.42557e-05
chr3_156541545	6867	0.995277	252.33	266.392	0.00365242	3-155686581-C-T	-854964	-854964	12	12	0.0148883	0.000524286	0.797028	0.227848	0.60334	0.604906	0.609503	2.45861e-05
chr19_57866759	6441	1.01193	748.978	331.111	0.00125742	19-56922344-T-C	-944415	-944415	25	27	0.0334988	0.000558026	-0.887054	0.254838	0.606639	0.605015	0.60955	9.07145e-06
chr1_150996196	4952	1.03037	419.202	327.411	0.00229807	1-150506486-G-GCACA	-489710	-489710	21	22	0.0274314	0.00103629	-0.484472	0.146538	0.609039	0.605515	0.609568	1.78673e-05
chr1_205087360	6770	1.03398	735.139	317.545	0.00131887	1-205519855-G-A	432495	432495	68	73	0.0905707	0.000449209	0.312088	0.0881502	0.609739	0.606146	0.609568	1.03814e-05
chr10_72220177	6750	1.01147	528.238	305.658	0.00178505	10-72301956-C-T	81779	81779	11	12	0.0148883	0.000503215	0.864535	0.246352	0.60324	0.605767	0.609568	1.28306e-05
chr11_69665909	7652	1.04127	1008.42	333.118	0.000968993	11-69096583-C-T	-569326	-569326	22	23	0.028536	0.000432214	-0.721219	0.203108	0.608439	0.605838	0.609568	7.85642e-06
chr11_119010057	6591	0.98524	516.656	296.234	0.00176822	11-119525794-G-C	515737	515737	9	9	0.0111663	0.000404407	0.901511	0.252597	0.60414	0.605865	0.609568	1.13514e-05
chr12_31997405	9616	1.04323	693.066	315.062	0.00141135	12-32068011-A-AT	70606	70606	294	377	0.467742	0.000462198	-0.210826	0.0596796	0.612039	0.605458	0.609568	1.1546e-05
chr12_68843260	7521	1.0279	600.134	304.158	0.00160239	12-69422369-C-T	579109	579109	21	21	0.0260546	0.000426796	0.636664	0.179123	0.605539	0.605799	0.609568	1.23215e-05
chr15_40419324	6103	0.995241	419.823	301.452	0.00220176	15-40145143-C-T	-274181	-274181	10	11	0.0136476	0.000595983	0.686562	0.198278	0.609939	0.605741	0.609568	1.47742e-05
chr15_44733610	5699	0.991779	312.366	293.014	0.00294651	15-45658717-C-T	925107	925107	275	362	0.449132	0.000719209	-0.194546	0.0570498	0.60364	0.605855	0.609568	1.94779e-05
chr16_9110804	11560	1.06764	1281.74	329.245	0.000786545	16-8403947-G-A	-706857	-706857	222	291	0.36194	0.000315034	-0.282359	0.0776542	0.613339	0.60627	0.609568	7.04904e-06
chr16_29668948	3590	1.04342	495.99	339.073	0.00197069	16-29662617-T-TA	-6331	-6331	212	267	0.332071	0.0010679	-0.25587	0.0775966	0.610139	0.60521	0.609568	1.61491e-05
chr16_31121200	3624	0.974032	272.595	301.942	0.0032986	16-31652214-A-G	531014	531014	238	297	0.369403	0.000992397	0.206106	0.0621067	0.60194	0.605447	0.609568	2.01806e-05
chr17_64322247	4780	1.0235	584.415	336.853	0.00163568	17-65298324-T-A	976077	976077	26	27	0.0334988	0.000834868	-0.693027	0.20577	0.611639	0.605508	0.609568	1.23642e-05
chr17_64783378	5642	0.988245	398.91	280.79	0.00229931	17-64286489-C-A	-496889	-496889	29	30	0.0372208	0.000396164	0.461681	0.129158	0.610339	0.606065	0.609568	1.49532e-05
chr17_78422759	9549	1.05501	1939	351.048	0.000511259	17-77538774-A-AT	-883985	-883985	84	95	0.118159	0.00030541	-0.510766	0.140152	0.611139	0.605238	0.609568	4.37891e-06
chr19_4907884	8250	0.992773	942.102	307.929	0.000979333	19-5798274-T-C	890390	890390	168	202	0.251244	0.000254559	-0.290448	0.0786565	0.605339	0.605943	0.609568	6.49404e-06
chr19_17552456	7859	1.01684	1374.99	344.831	0.000691144	19-18083743-CCCAT-C	531287	531287	9	9	0.0112782	0.000374492	-1.38937	0.387039	0.611139	0.606075	0.609568	5.07317e-06
chr19_39331026	7432	1.02335	554.23	305.272	0.00172483	19-39930956-T-TTG	599930	599930	101	109	0.139744	0.00047855	0.377598	0.107177	0.609039	0.605602	0.609568	1.30276e-05
chr19_41872774	5395	1.00415	477.931	310.127	0.00195455	19-41000829-G-A	-871945	-871945	12	12	0.0149254	0.000616565	-1.14232	0.330801	0.60424	0.605591	0.609568	1.36296e-05
chr19_53799686	10732	0.979647	2539.91	355.466	0.000357499	19-53952002-G-C	152316	152316	35	35	0.0434243	0.00022776	-0.752059	0.202067	0.60274	0.605925	0.609568	2.2368e-06
chr2_99196429	5417	1.02116	381.035	323.207	0.00250568	2-99794182-T-C	597753	597753	120	130	0.161692	0.0010621	0.344825	0.104524	0.609439	0.606246	0.609568	1.87311e-05
chr2_127847399	7809	0.999538	481.965	296.553	0.00192959	2-127751362-AAATAATAATAAT-A	-96037	-96037	138	162	0.208226	0.000454642	0.203904	0.0576467	0.607339	0.606004	0.609568	1.31785e-05
chr20_32094518	5393	1.04571	468.96	328.469	0.00209102	20-32603132-C-T	508614	508614	28	28	0.0347395	0.000947938	-0.678504	0.203649	0.607139	0.605456	0.609568	1.72795e-05
chr22_39033059	5963	1.0285	878.53	345.14	0.001096	22-38314407-G-A	-718652	-718652	73	78	0.0970149	0.000623306	-0.45608	0.132191	0.612439	0.605909	0.609568	8.44344e-06
chr3_10153279	7257	1.01413	926.799	322.08	0.00102231	3-10400855-A-G	247576	247576	80	91	0.112903	0.000366447	0.311195	0.0865491	0.614739	0.606228	0.609568	7.41813e-06
chr3_50112203	3797	1.03849	196.863	322.657	0.00494256	3-50574290-C-T	462087	462087	26	28	0.0347395	0.00231412	0.532827	0.173704	0.607339	0.606224	0.609568	3.96737e-05
chr4_152623028	6783	0.998981	635.878	314.651	0.00145941	4-152955025-C-A	331997	331997	288	378	0.470149	0.00047688	-0.298705	0.084761	0.60254	0.605382	0.609568	9.95808e-06
chr5_91308918	5855	1.03471	591.341	339.167	0.00163947	5-91346826-C-T	37908	37908	287	393	0.487593	0.000872148	-0.228457	0.0680836	0.614439	0.605865	0.609568	1.29545e-05
chr6_31199368	18209	1.05152	463.925	303.377	0.00213043	6-30380265-G-A	-819103	-819103	129	144	0.17866	0.000595813	-0.316079	0.0912809	0.616638	0.605928	0.609568	1.79849e-05
chr6_42941945	6113	0.985837	581.536	304.745	0.00157372	6-42648488-T-C	-293457	-293457	70	74	0.0920398	0.000422841	-0.366152	0.102942	0.60304	0.606203	0.609568	1.01191e-05
chr7_44578781	6572	1.02709	741.45	345.622	0.00129563	7-44298523-G-GA	-280258	-280258	36	37	0.0460199	0.000754633	0.615396	0.181182	0.612839	0.605704	0.609568	9.93084e-06
chr7_88277679	6047	1.03961	583.248	340.528	0.00167199	7-88946321-G-T	668642	668642	77	83	0.103234	0.000912859	-0.397549	0.118937	0.612539	0.605934	0.609568	1.34692e-05
chr7_100153006	4944	0.972728	272.672	288.61	0.00330006	7-101139711-G-A	986705	986705	9	9	0.0111663	0.000757605	1.09944	0.323796	0.605139	0.606301	0.609568	2.00233e-05
chr18_32071300	6531	1.01482	728.864	331.893	0.00130126	18-32161143-TA-T	89843	89843	32	33	0.0410448	0.000588935	0.609356	0.175813	0.605039	0.606352	0.60958	9.4675e-06
chr2_85324359	6854	0.987086	452.728	303.035	0.00202648	2-84719869-A-AAC	-604490	-604490	13	13	0.0166667	0.000556194	0.896822	0.257577	0.60454	0.606626	0.609778	1.309e-05
chr7_74231898	3765	1.03181	625.751	345.78	0.0015472	7-73455881-G-A	-776017	-776017	43	43	0.0534826	0.000918155	-0.574668	0.172012	0.609439	0.6066	0.609778	1.20599e-05
chr11_64739086	4465	1.03316	504.428	327.17	0.00192318	11-64176519-C-A	-562567	-562567	10	10	0.0124688	0.000841232	0.620677	0.184406	0.609839	0.606836	0.609807	1.5065e-05
chr12_132722351	5289	1.01611	696.531	341.312	0.0013656	12-132446282-C-A	-276069	-276069	94	98	0.124365	0.000740266	0.410648	0.120708	0.605139	0.606862	0.609807	9.97558e-06
chr2_88886031	4302	1.03739	341.881	317.587	0.0028495	2-88480913-GGAGGCGGTGGCTCACGCCTGTAATCCTGGCACTTTGGGAGGCT-G	-405118	-405118	11	12	0.0148883	0.00111544	0.884004	0.269116	0.609839	0.606748	0.609807	2.27173e-05
chr20_45079149	7137	1.05039	711.025	332.688	0.00139184	20-44163673-G-A	-915476	-915476	12	12	0.0148883	0.000645177	-1.11687	0.324621	0.612939	0.606756	0.609807	1.16686e-05
chr5_40762188	8059	1.02678	453.403	321.572	0.00212379	5-40537414-C-T	-224774	-224774	9	9	0.011194	0.000850479	1.15467	0.343376	0.610439	0.606884	0.609807	1.62139e-05
chr5_91308541	5855	1.04436	544.788	332.123	0.00180385	5-91751413-C-T	442872	442872	16	16	0.0198511	0.000855939	0.904877	0.269238	0.610239	0.606793	0.609807	1.47732e-05
chr19_39334426	7427	1.00815	731.942	327.111	0.00128794	19-39049642-A-T	-284784	-284784	15	16	0.0199005	0.000530422	-0.971462	0.277969	0.608439	0.607053	0.609903	9.09529e-06
chr6_31673088	25734	1.06591	463.729	289.904	0.00217268	6-31772226-A-G	99138	99138	85	95	0.118159	0.000455207	0.36474	0.103127	0.614039	0.607057	0.609903	1.93189e-05
chr21_33263999	5959	1.04837	939.007	346.437	0.00105284	21-34230551-A-ATT	966552	966552	15	15	0.0187032	0.000610896	1.01768	0.294489	0.614839	0.607175	0.609982	8.7465e-06
chr1_32231288	4699	1.07125	569.306	342.037	0.00178281	1-31290693-C-T	-940595	-940595	103	116	0.144279	0.00100568	-0.370473	0.111765	0.610639	0.607506	0.610161	1.61503e-05
chr12_6976460	7708	1.00549	717.323	300.492	0.0013113	12-7135723-C-T	159263	159263	9	9	0.011194	0.000306704	0.88101	0.241819	0.613039	0.607421	0.610161	9.14779e-06
chr17_40131317	6034	1.06387	623.52	337.105	0.00161441	17-40588141-C-CT	456824	456824	10	10	0.0124378	0.000826473	0.696839	0.206726	0.615038	0.607468	0.610161	1.42257e-05
chr19_5913542	8800	1.04271	1191.87	324.32	0.000824861	19-5548656-A-C	-364886	-364886	19	19	0.0235732	0.000299576	-0.938591	0.257183	0.608239	0.607476	0.610161	6.69619e-06
chr12_43787962	7458	1.04502	469.695	318.649	0.00209782	12-42890212-A-G	-897750	-897750	73	75	0.0932836	0.000793324	0.411435	0.121638	0.615238	0.607574	0.61019	1.71915e-05
chr11_60394353	6159	0.962051	317.685	278.656	0.00280585	11-60836629-C-CA	442276	442276	18	18	0.0223881	0.000490639	0.706935	0.201046	0.60294	0.60767	0.610248	1.61457e-05
chr17_7002566	7798	0.976353	688.069	285.506	0.00132021	17-6873148-T-C	-129418	-129418	83	92	0.114428	0.000214742	0.335348	0.0897324	0.60434	0.607735	0.610257	8.10248e-06
chr3_50333006	4001	1.03462	209.724	328.767	0.00463834	3-50489928-T-TC	156922	156922	16	17	0.0211443	0.00236546	0.944966	0.308741	0.610539	0.607756	0.610257	3.65064e-05
chr12_50931530	5650	0.959733	258.885	271.491	0.00343325	12-50926507-T-A	-5023	-5023	252	331	0.41067	0.000544073	0.140511	0.0402858	0.60054	0.607805	0.610267	1.95429e-05
chr12_31995657	9612	1.03505	762.288	323.718	0.00127962	12-31455524-C-T	-540133	-540133	49	50	0.0620347	0.000492031	-0.566882	0.161252	0.613439	0.60794	0.610322	1.00671e-05
chr17_4713051	8345	1.03592	1088.42	339.315	0.000897471	17-5048987-C-T	335936	335936	18	19	0.0235732	0.000448211	-0.836164	0.236136	0.614839	0.60802	0.610322	7.08232e-06
chr19_1087384	8410	1.00813	1434.29	322.551	0.000659315	19-839440-C-T	-247944	-247944	13	14	0.0173697	0.000222136	0.795832	0.213453	0.609239	0.608095	0.610322	4.64114e-06
chr19_52616782	11297	1.02044	1393.28	323.706	0.000688418	19-52428236-C-A	-188546	-188546	13	13	0.0162095	0.000239693	0.869288	0.234408	0.614639	0.607931	0.610322	5.10307e-06
chr2_230165922	7625	1.00961	914.016	339.336	0.00103597	2-229178224-T-C	-987698	-987698	23	23	0.028536	0.000525776	0.739238	0.211375	0.605939	0.607996	0.610322	7.34127e-06
chr20_49151725	7403	1.01976	791.894	334.488	0.00121058	20-49934140-C-A	782415	782415	15	15	0.0186104	0.000570442	0.68375	0.196776	0.611039	0.608128	0.610322	8.94642e-06
chr7_74231847	3765	0.976272	327.404	290.36	0.00277477	7-74299324-A-AAAAT	67477	67477	10	10	0.0125628	0.000629437	0.841518	0.2441	0.60494	0.608058	0.610322	1.70204e-05
chr17_75889830	7290	1.04751	885.4	338.633	0.00111885	17-75591333-C-T	-298497	-298497	67	68	0.0843672	0.000565094	0.510519	0.146812	0.617738	0.608323	0.610402	9.23574e-06
chr19_19177423	6549	1.02429	735.977	343.19	0.00131001	19-19818857-G-A	641434	641434	45	47	0.0584577	0.000731419	-0.588683	0.172869	0.613039	0.608284	0.610402	9.85898e-06
chr22_24173722	7823	1.01321	935.722	326.848	0.00101711	22-24769566-C-T	595844	595844	13	13	0.0162095	0.000402317	0.839708	0.235187	0.610439	0.60829	0.610402	7.31127e-06
chr1_1664099	6796	1.03977	770.156	318.896	0.00127825	1-2288000-T-G	623901	623901	169	194	0.240695	0.000445283	-0.329271	0.0929407	0.615338	0.609345	0.610418	1.02084e-05
chr1_9267048	5938	1.04033	941.809	341.496	0.00104489	1-9337819-C-G	70771	70771	249	299	0.370968	0.000552906	-0.276107	0.0792634	0.614639	0.608915	0.610418	8.37197e-06
chr1_28335612	5024	0.993135	381.188	314.916	0.00244262	1-29070435-C-T	734823	734823	31	32	0.0397022	0.000884596	0.525581	0.15682	0.606139	0.609386	0.610418	1.60824e-05
chr1_153662131	5895	1.00548	519.258	328.942	0.00181897	1-153581079-G-A	-81052	-81052	20	20	0.0248139	0.000815423	0.485874	0.143977	0.612739	0.609041	0.610418	1.26362e-05
chr1_203777432	6900	0.944388	462.45	275.264	0.00189368	1-203212432-C-T	-565000	-565000	68	74	0.0925	0.00026639	0.330282	0.0897352	0.59844	0.609296	0.610418	9.97353e-06
chr10_72234973	6739	1.02965	650.013	324.334	0.00149476	10-71853432-T-TTTTTG	-381541	-381541	12	12	0.0149626	0.00059629	0.988371	0.285452	0.614139	0.608862	0.610418	1.148e-05
chr10_133265597	5764	1.07267	692.2	332.368	0.00147324	10-132492159-G-A	-773438	-773438	282	363	0.451493	0.000683848	0.274041	0.0800292	0.618738	0.60865	0.610418	1.33741e-05
chr11_59805000	6599	0.947663	292.241	280.801	0.00300733	11-59428401-C-T	-376599	-376599	15	16	0.0198511	0.000565273	0.481808	0.138559	0.59884	0.609243	0.610418	1.61013e-05
chr14_74735774	6411	1.01626	588.85	316.451	0.00162525	14-74205682-C-T	-530092	-530092	256	330	0.41	0.000562264	-0.24669	0.070913	0.609939	0.609115	0.610418	1.18093e-05
chr14_105863682	7874	1.01087	572.269	313.161	0.0016623	14-105624590-G-T	-239092	-239092	18	19	0.0244216	0.000540086	0.755909	0.2166	0.613039	0.609266	0.610418	1.18053e-05
chr15_42532279	5401	1.02465	454.335	336.27	0.00212466	15-42096417-G-T	-435862	-435862	131	145	0.181704	0.00110683	0.295069	0.0897663	0.612539	0.608735	0.610418	1.60004e-05
chr17_75890170	7293	1.0447	922.583	337.724	0.00107345	17-75573620-G-A	-316550	-316550	12	12	0.0149254	0.000530404	-1.08535	0.310555	0.619538	0.609418	0.610418	8.73868e-06
chr19_1029985	8233	1.01242	1320.66	317.846	0.000722242	19-793044-G-A	-236941	-236941	43	47	0.0583127	0.000222133	0.546192	0.146496	0.612039	0.6094	0.610418	5.15823e-06
chr19_1988658	8517	1.0102	1079.18	308.864	0.000881049	19-990281-G-A	-998377	-998377	62	67	0.0831265	0.000228821	0.505439	0.135848	0.611039	0.609232	0.610418	6.23755e-06
chr19_8495525	8909	0.995077	753.673	298.79	0.00123676	19-8129631-G-A	-365894	-365894	26	26	0.0322581	0.000273972	-0.873446	0.237788	0.612939	0.608699	0.610418	8.22229e-06
chr19_19786274	8180	0.989056	349.41	280.228	0.00264716	19-19102743-AAAAT-A	-683531	-683531	21	21	0.0261194	0.000471141	0.613432	0.173905	0.60394	0.608822	0.610418	1.71495e-05
chr19_53798945	10737	0.997327	2227.25	346.511	0.000419464	19-53402407-C-T	-396538	-396538	20	20	0.0248139	0.000224766	-0.814883	0.218744	0.610139	0.608387	0.610418	2.81721e-06
chr2_68179719	8191	1.03365	903.725	335.787	0.00107935	2-68967597-A-G	787878	787878	64	66	0.0818859	0.000514186	0.345688	0.0986717	0.609239	0.608509	0.610418	8.43034e-06
chr20_3875300	8559	1.01532	854.339	306.565	0.00111903	20-4466091-A-G	590791	590791	56	59	0.073201	0.000290183	0.419586	0.114704	0.610539	0.609045	0.610418	8.09883e-06
chr21_33263950	5959	0.957248	436.536	287.517	0.00203722	21-32882302-A-AT	-381648	-381648	12	12	0.0148883	0.000396484	0.696244	0.19479	0.60244	0.608904	0.610418	1.14193e-05
chr21_36293748	7980	0.948778	435.329	278.621	0.00201912	21-37167635-C-T	873887	873887	11	11	0.0137157	0.000316129	0.900224	0.247642	0.605839	0.608611	0.610418	1.08821e-05
chr22_22759010	9554	1.0561	1256.07	341.269	0.000798117	22-22641551-G-A	-117459	-117459	115	130	0.163317	0.000408973	-0.327947	0.0919668	0.617838	0.609067	0.610418	6.79634e-06
chr22_42376322	7154	1.01991	654.918	324.901	0.00146587	22-43251410-A-G	875088	875088	280	394	0.488834	0.000589494	0.225958	0.0651991	0.610139	0.608643	0.610418	1.08259e-05
chr4_2938375	7773	1.02704	961.828	335.555	0.00100795	4-3753224-C-G	814849	814849	8	10	0.0124378	0.000474077	1.12497	0.319076	0.611539	0.609083	0.610418	7.65354e-06
chr4_38789743	8387	1.05659	878.957	327.505	0.00113967	4-39543175-A-C	753432	753432	9	9	0.0111663	0.000464593	-1.23835	0.350685	0.611639	0.608634	0.610418	9.73584e-06
chr7_66153906	6500	0.980922	135.285	275.826	0.00676122	7-65818756-C-T	-335150	-335150	184	185	0.232412	0.00149552	-0.27032	0.0845033	0.608639	0.609148	0.610418	4.23034e-05
chr8_143590794	6917	1.04575	597.304	310.974	0.00165737	8-143262139-C-T	-328655	-328655	22	23	0.028536	0.000514349	0.686539	0.195968	0.618738	0.608928	0.610418	1.35695e-05
chr9_137043600	6442	1.03434	1047.87	333.35	0.000933668	9-137283143-C-CT	239543	239543	87	89	0.111809	0.000416401	0.403448	0.113295	0.615538	0.609304	0.610418	7.29667e-06
chr20_3871065	8550	0.989498	844.1	305.775	0.0010992	20-4585368-C-G	714303	714303	70	75	0.0930521	0.000278801	0.37301	0.101677	0.610339	0.609485	0.610437	7.11655e-06
chr6_42790449	5868	0.957445	425.028	287.628	0.00209642	6-42915274-T-A	124825	124825	10	10	0.0124069	0.000412536	0.96297	0.270226	0.606039	0.609513	0.610437	1.17424e-05
chr17_75890157	7293	1.02862	745.641	318.809	0.00130434	17-76193824-A-T	303667	303667	10	10	0.0124069	0.000455165	0.737545	0.208533	0.611639	0.609643	0.610493	9.95414e-06
chr19_38868083	7594	1.0136	826.779	336.696	0.00115582	19-38257070-G-T	-611013	-611013	16	16	0.0198511	0.000564849	-0.961866	0.276598	0.611339	0.609646	0.610493	8.29212e-06
chr14_106153657	6890	1.03645	607.471	330.109	0.00161563	14-105286644-T-C	-867013	-867013	193	235	0.291563	0.000727933	-0.244892	0.0718851	0.615338	0.609697	0.610506	1.27242e-05
chr12_121642561	7067	1.02455	411.632	296.223	0.0023518	12-121643514-C-T	953	953	26	26	0.032419	0.00057899	-0.657473	0.189438	0.612939	0.60989	0.610661	1.76509e-05
chr1_89183771	6247	1.01548	559.99	326.908	0.0017114	1-89285834-G-A	102063	102063	88	90	0.111663	0.000732238	0.359829	0.105675	0.611439	0.609994	0.610726	1.23661e-05
chr13_32523435	6663	1.02201	710.247	332.024	0.00136064	13-32990725-T-C	467290	467290	10	11	0.0136476	0.000620985	1.0104	0.292768	0.611339	0.610159	0.610738	1.00942e-05
chr2_101285018	7388	1.03834	590.524	317.811	0.00166722	2-101643377-C-T	358359	358359	17	18	0.0223325	0.000595504	-0.929067	0.268296	0.615338	0.610066	0.610738	1.3217e-05
chr20_3929039	8543	1.02127	1470.05	347.524	0.000657027	20-4828364-C-G	899325	899325	158	180	0.224439	0.000373597	0.353186	0.0983698	0.614139	0.610148	0.610738	4.85793e-06
chr4_176331768	8334	1.01843	629.221	305.474	0.00152925	4-177142573-G-A	810805	810805	46	48	0.0597015	0.00041481	0.434438	0.121962	0.610739	0.610161	0.610738	1.11799e-05
chr1_224192866	6754	0.986358	476.658	324.159	0.00194334	1-224727132-G-A	534266	534266	10	10	0.0124378	0.000805163	0.948654	0.280813	0.616538	0.610439	0.610822	1.23819e-05
chr19_1989029	8516	1.01721	1612.8	340.141	0.000596681	19-2603517-G-A	614488	614488	22	22	0.0272953	0.000289862	-0.844423	0.230826	0.618338	0.610552	0.610822	4.33361e-06
chr2_218236644	5970	1.00805	526.913	311.474	0.0018049	2-217878665-A-G	-357979	-357979	10	10	0.0124069	0.000575804	-1.51535	0.436427	0.612839	0.610434	0.610822	1.26279e-05
chr3_170089103	6615	0.971018	394.919	285.985	0.00230024	3-170607513-G-A	518410	518410	16	16	0.0198511	0.000447925	0.580489	0.163925	0.608839	0.610324	0.610822	1.36886e-05
chr4_17632213	7468	1.00717	566.16	311.501	0.00167859	4-16688045-G-T	-944168	-944168	10	10	0.0124378	0.000528029	1.02973	0.294537	0.607839	0.610536	0.610822	1.16966e-05
chr6_42886938	6058	1.00609	760.165	328.057	0.0012485	6-42314956-A-G	-571982	-571982	11	11	0.0136476	0.000521473	0.733905	0.209714	0.615338	0.610435	0.610822	8.66047e-06
chr7_102449967	5790	0.99082	395.141	307.31	0.00235713	7-102093426-A-G	-356541	-356541	53	54	0.0669975	0.000730778	0.461947	0.135643	0.607839	0.61052	0.610822	1.53154e-05
chr8_141141891	7189	1.03668	1156.1	345.025	0.000850997	8-140227918-T-C	-913973	-913973	12	15	0.0186104	0.000471836	-0.951596	0.269804	0.611539	0.610361	0.610822	6.69394e-06
chr19_57864914	6448	1.03485	795.071	333.873	0.00123567	19-58452032-C-T	587118	587118	12	13	0.0162095	0.000576943	0.935092	0.269353	0.613639	0.6107	0.610931	9.64183e-06
chr16_1936381	7641	1.00606	1115.52	340.083	0.000851784	16-2576770-G-A	640389	640389	22	24	0.0306905	0.000429383	0.789545	0.222237	0.610739	0.610808	0.610962	5.90075e-06
chr6_35316104	6046	0.991467	278.368	286.724	0.00334925	6-35726468-C-T	410364	410364	34	37	0.0461347	0.000741822	0.463592	0.136295	0.610639	0.610775	0.610962	2.18188e-05
chr2_101273723	7415	1.00627	438.758	297.941	0.00216519	2-101698186-G-GGCAGCCT	424463	424463	14	14	0.0173697	0.000541591	-0.66447	0.190441	0.609739	0.610886	0.611001	1.50193e-05
chr1_150993432	4946	1.07137	432.433	331.641	0.0023698	1-151527808-T-TACACACAC	534376	534376	9	9	0.0114213	0.00115576	-1.1655	0.35593	0.618138	0.611255	0.611019	2.12737e-05
chr11_118335354	6781	1.01552	883.883	334.768	0.0010891	11-118141061-G-A	-194293	-194293	218	263	0.327114	0.000509255	-0.282536	0.0805849	0.615138	0.611505	0.611019	7.83632e-06
chr12_31998591	9617	1.03868	819.639	330.929	0.00120601	12-31496047-T-C	-502544	-502544	15	15	0.0186104	0.000530324	0.974656	0.278879	0.615838	0.611336	0.611019	9.53921e-06
chr12_47208640	7268	1.01436	525.711	308.248	0.00182584	12-47849140-C-T	640500	640500	48	48	0.0595533	0.000546247	0.402079	0.115316	0.617538	0.611082	0.611019	1.30942e-05
chr12_56229532	5089	0.976891	290.645	274.476	0.00315403	12-55868583-A-G	-360949	-360949	10	11	0.0136476	0.000520323	0.700339	0.200088	0.613339	0.611113	0.611019	1.92414e-05
chr14_106578842	5763	1.0011	342.554	310.987	0.00275988	14-106261141-C-T	-317701	-317701	19	19	0.0236318	0.00095007	0.644054	0.193347	0.613539	0.611499	0.611019	1.87018e-05
chr16_31123580	3628	1.03286	466.242	344.602	0.002105	16-32108514-C-G	984934	984934	28	28	0.0349127	0.00125956	0.687548	0.211589	0.617538	0.611348	0.611019	1.62737e-05
chr17_17212661	6036	1.00133	607.474	324.968	0.00155651	17-17130302-G-A	-82359	-82359	9	10	0.0124378	0.00063261	0.783381	0.227329	0.613639	0.611225	0.611019	1.05594e-05
chr19_8540705	8910	1.03108	1258.67	338.182	0.000778358	19-7752058-C-T	-788647	-788647	12	13	0.0162095	0.000374141	-1.08426	0.302024	0.616838	0.611196	0.611019	5.97306e-06
chr19_19681628	7827	1.04437	656.099	328.745	0.00151656	19-19624789-T-TTG	-56839	-56839	69	81	0.102015	0.000660111	-0.411845	0.119926	0.616638	0.611421	0.611019	1.22669e-05
chr2_201219249	5829	0.99607	475.183	312.719	0.0019784	2-202068413-T-G	849164	849164	14	16	0.0198511	0.000659175	0.507184	0.147671	0.611939	0.61152	0.611019	1.31131e-05
chr3_10152377	7264	0.985261	529.786	279.172	0.00175108	3-9397385-T-C	-754992	-754992	80	84	0.104478	0.000265108	0.286077	0.077698	0.615538	0.611441	0.611019	1.10714e-05
chr6_42887362	6059	1.01333	788.239	332.699	0.00121779	6-42382929-G-A	-504433	-504433	11	11	0.0136816	0.000554908	0.90491	0.259852	0.613439	0.61144	0.611019	8.68488e-06
chr6_42937324	6105	1.04927	902.584	338.123	0.00110857	6-43800765-G-GTGT	863441	863441	14	15	0.0186567	0.000553962	-0.92658	0.266039	0.616638	0.611335	0.611019	9.14086e-06
chr8_141143478	7196	1.02171	893.708	322.89	0.00108359	8-141115988-G-T	-27490	-27490	16	17	0.0210918	0.000398845	0.649029	0.181662	0.617438	0.611019	0.611019	8.00914e-06
chr9_128331660	5498	1.03249	586.997	314.753	0.00167192	9-128054986-A-G	-276674	-276674	33	33	0.0410448	0.000561802	0.477964	0.137386	0.612039	0.611415	0.611019	1.29012e-05
chr11_62739851	6086	1.04721	698.449	338.14	0.00142999	11-62115646-C-T	-624205	-624205	38	38	0.0471464	0.000735617	0.639228	0.187801	0.617838	0.611603	0.611025	1.16903e-05
chr7_56080405	7395	1.04613	558.442	336.285	0.00178584	7-56146987-G-C	66582	66582	265	359	0.445409	0.000911683	0.284996	0.0852543	0.622638	0.611575	0.611025	1.45414e-05
chr1_145922990	822	1.01111	154.155	341.814	0.00620053	1-145680340-A-G	-242650	-242650	21	22	0.0272953	0.00394878	0.61371	0.211622	0.615138	0.611779	0.611047	4.38802e-05
chr16_1937701	7634	1.0333	668.828	299.37	0.00147015	16-997072-C-T	-940629	-940629	44	49	0.060794	0.000344623	-0.564012	0.156145	0.613139	0.611735	0.611047	1.13704e-05
chr6_33005250	22700	1.04677	747.997	317.02	0.00133522	6-32854091-C-A	-151159	-151159	12	12	0.0148883	0.00045084	-1.13286	0.320067	0.620338	0.611758	0.611047	1.08918e-05
chr7_100856749	6501	1.02916	583.198	320.19	0.00167768	7-101135257-GAGAGAGAAAGAA-G	278508	278508	142	159	0.206493	0.000628836	-0.340431	0.0987417	0.616838	0.611716	0.611047	1.27631e-05
chr1_28509443	5397	1.00993	481.474	323.827	0.00198825	1-27959314-A-C	-550129	-550129	20	20	0.0248756	0.000821631	0.722578	0.214256	0.615438	0.612067	0.611068	1.39607e-05
chr11_761776	6891	1.04605	818.079	335.094	0.00122071	11-1696692-G-C	934916	934916	10	10	0.0124069	0.000582485	-1.33564	0.385025	0.619538	0.612008	0.611068	9.92239e-06
chr16_1938097	7628	1.00506	733.525	308.912	0.00129763	16-963869-CTACTCATGTTA-C	-974228	-974228	11	11	0.0136816	0.000366238	-1.24413	0.345999	0.612539	0.611976	0.611068	8.9249e-06
chr16_3242287	6783	1.0623	1146.83	348.347	0.00088673	16-3326182-C-G	83895	83895	10	11	0.0136476	0.000525176	1.21383	0.347047	0.613939	0.611866	0.611068	7.67538e-06
chr19_41872783	5395	0.9937	364.814	285.061	0.00257208	19-41546760-G-GACAC	-326023	-326023	20	21	0.02625	0.000507234	0.515816	0.147075	0.609639	0.611989	0.611068	1.68571e-05
chr20_36892515	4580	1.01815	538.241	333.275	0.00179615	20-37290441-C-CT	397926	397926	147	172	0.219388	0.000869689	0.246931	0.0735714	0.610639	0.612075	0.611068	1.30501e-05
chr3_15051804	7356	1.01641	701.342	315.922	0.00137604	3-14120580-T-C	-931224	-931224	17	17	0.0210918	0.00045663	0.598432	0.169242	0.616438	0.612108	0.611068	9.92304e-06
chr7_100856708	6500	1.04501	659.018	334.381	0.00151285	7-101089040-C-T	232332	232332	95	104	0.129032	0.00073141	-0.409414	0.120226	0.615738	0.611892	0.611068	1.22526e-05
chr20_3875272	8559	1.01296	1297.29	337.525	0.000741239	20-4613252-AAAATAAAT-A	737980	737980	264	340	0.422306	0.000349655	0.172839	0.0479018	0.615538	0.612164	0.611085	5.26652e-06
chr1_160289741	6906	0.975571	634.899	310.964	0.00144782	1-161081344-T-C	791603	791603	180	200	0.248139	0.000437033	0.222401	0.0626853	0.607439	0.612398	0.61128	8.7416e-06
chr1_205768806	6114	0.976669	609.665	310.278	0.00151143	1-204906687-AT-A	-862119	-862119	284	368	0.4575	0.0004536	0.180543	0.051033	0.609039	0.612801	0.611289	9.16106e-06
chr12_32000043	9622	1.02696	825.235	332.62	0.0011866	12-31607723-G-T	-392320	-392320	61	63	0.0781638	0.000538051	0.561715	0.160907	0.614239	0.612887	0.611289	8.91654e-06
chr16_8853963	12127	1.0212	983.559	306.725	0.00098884	16-7994071-G-A	-859892	-859892	301	396	0.491315	0.000250454	-0.251972	0.0681577	0.616438	0.612818	0.611289	7.25816e-06
chr16_29667624	3590	1.00774	407.392	323.707	0.00234722	16-29331904-C-T	-335720	-335720	33	33	0.0410448	0.000993581	0.672259	0.202595	0.611339	0.612691	0.611289	1.63046e-05
chr17_37515484	4600	1.01266	496.696	301.183	0.00193652	17-37920241-G-A	404757	404757	20	20	0.0249377	0.000505443	0.598807	0.170691	0.613239	0.61262	0.611289	1.3733e-05
chr19_13773516	6892	0.992857	848.67	313.238	0.00110709	19-12907134-T-C	-866382	-866382	19	19	0.0236318	0.000332732	-0.760733	0.21006	0.612639	0.612574	0.611289	7.21238e-06
chr19_17552485	7859	1.04422	1145.25	334.101	0.000872196	19-17609434-C-T	56949	56949	166	191	0.237562	0.000391507	-0.350165	0.0978732	0.611539	0.61282	0.611289	7.02242e-06
chr22_19441649	6291	1.03356	776.84	327.9	0.00126873	22-19702753-C-G	261104	261104	37	39	0.0483871	0.000529517	0.316005	0.0904078	0.620538	0.612463	0.611289	9.80297e-06
chr22_46292286	8408	1.0377	951.283	313.13	0.00104238	22-45898080-CG-C	-394206	-394206	11	11	0.0136476	0.000308866	0.919097	0.252403	0.618838	0.612907	0.611289	8.17764e-06
chr3_49319084	3079	0.997992	194.491	317.122	0.00485165	3-50009013-A-G	689929	689929	10	10	0.0124378	0.00207221	1.05546	0.340347	0.612739	0.612558	0.611289	3.23801e-05
chr3_50335080	4004	1.00026	160.579	305.155	0.00589481	3-50930108-G-A	595028	595028	13	13	0.016129	0.00214631	-0.783965	0.253675	0.614639	0.612905	0.611289	3.97112e-05
chr6_42942319	6113	1.0165	1007.61	348.061	0.000959339	6-42487259-C-T	-455060	-455060	82	88	0.109181	0.000568882	0.445804	0.128269	0.616038	0.61259	0.611289	6.91024e-06
chr9_120927398	5451	1.02551	638.248	332.735	0.00153148	9-120642298-C-T	-285100	-285100	11	11	0.0136816	0.00071938	-1.11989	0.328408	0.617438	0.612908	0.611289	1.14418e-05
chr11_10878611	8912	0.993424	581.538	283.977	0.00161838	11-11233484-G-T	354873	354873	162	181	0.224566	0.000269656	0.230993	0.062814	0.613639	0.613036	0.611322	1.05587e-05
chr16_10931768	9855	1.02691	1001.03	318.148	0.000979081	16-11519017-C-T	587249	587249	278	359	0.445409	0.00032019	-0.28268	0.0778352	0.616038	0.613197	0.611322	7.34872e-06
chr16_75443976	8244	0.988753	433.186	282.17	0.00216034	16-76035595-A-G	591619	591619	11	11	0.0136476	0.000377123	0.795075	0.221602	0.612439	0.613139	0.611322	1.38093e-05
chr16_88717872	9579	1.00729	1273.48	336.391	0.000751843	16-87807273-G-A	-910599	-910599	17	20	0.0248139	0.000347158	-0.782512	0.216755	0.612439	0.613062	0.611322	5.20336e-06
chr17_75944850	7549	1.0324	958.672	340.435	0.00102867	17-75001553-G-A	-943297	-943297	71	81	0.100496	0.000532677	0.553391	0.158397	0.619138	0.613134	0.611322	7.89585e-06
chr3_50332937	4001	1.01439	190.432	317.966	0.00506186	3-50200723-A-T	-132214	-132214	55	57	0.0708955	0.00220835	-0.474165	0.153863	0.618238	0.613249	0.611322	3.61526e-05
chr7_101091676	6586	0.987039	469.606	298.782	0.00198935	7-101205771-G-A	114095	114095	225	263	0.326303	0.000496134	-0.201525	0.0573616	0.610939	0.613239	0.611322	1.26162e-05
chr9_137616111	4723	1.03771	959.683	355.454	0.00103383	9-136953328-C-T	-662783	-662783	12	12	0.015	0.000703439	1.20251	0.35199	0.616838	0.61311	0.611322	8.10646e-06
chr11_769428	6912	1.01374	524.524	297.521	0.00184014	11-302334-A-G	-467094	-467094	45	46	0.0575	0.000437659	0.456106	0.128571	0.617338	0.613408	0.611348	1.30803e-05
chr16_1937753	7634	1.0426	1218.36	346.452	0.000819547	16-2289961-TCA-T	352208	352208	29	31	0.0397436	0.000465304	0.687049	0.194587	0.619138	0.613361	0.611348	6.54712e-06
chr19_8492887	8910	1.00131	1031	320.183	0.000922891	19-9261782-A-G	768895	768895	9	9	0.0111663	0.000312216	-1.36027	0.373855	0.612239	0.61343	0.611348	6.22081e-06
chr3_156541527	6867	1.02981	477.905	319.216	0.00205785	3-156526677-C-T	-14850	-14850	15	16	0.0198511	0.000784027	-0.951278	0.280963	0.618638	0.613428	0.611348	1.56272e-05
chr1_25304480	6184	0.998421	556.567	315.352	0.00170378	1-25166190-A-C	-138290	-138290	19	21	0.0260546	0.000581565	-0.788595	0.227299	0.616838	0.613599	0.611414	1.1342e-05
chr3_15441603	7386	0.94343	324.767	255.541	0.00272483	3-15596407-G-A	154804	154804	16	16	0.0198511	0.000260972	0.649428	0.176185	0.606639	0.613585	0.611414	1.4119e-05
chr4_152625535	6791	1.0406	890.297	342.104	0.00111954	4-153082143-C-T	456608	456608	278	346	0.42928	0.000603379	0.263081	0.0760526	0.617938	0.613611	0.611414	8.86855e-06
chr16_27361212	7269	0.990977	766.887	309.078	0.00122625	16-26653149-G-GT	-708063	-708063	24	24	0.0311688	0.000343237	-0.880232	0.243617	0.610739	0.613757	0.61152	7.89821e-06
chr16_57175285	7909	1.06346	1129.75	332.382	0.000905858	16-57643129-G-A	467844	467844	113	120	0.149254	0.00039465	-0.414338	0.11588	0.620738	0.613795	0.61152	7.83553e-06
chr21_41406067	9980	0.969048	996.279	297.501	0.000919119	21-42318367-A-G	912300	912300	22	23	0.028536	0.000183024	0.636788	0.16852	0.612139	0.613856	0.611542	5.36409e-06
chr12_31999039	9617	1.00463	402.704	271.119	0.00237447	12-31967313-G-T	-31726	-31726	260	336	0.416873	0.00032573	0.178495	0.0492102	0.607639	0.614053	0.611698	1.62182e-05
chr7_73233285	4119	1.05017	548.506	342.67	0.0018387	7-74099500-G-C	866215	866215	11	11	0.0136816	0.00105167	-1.14646	0.347217	0.623538	0.614089	0.611698	1.51091e-05
chr15_34232468	8712	1.02168	833.215	315.791	0.00117215	15-34610841-A-T	378373	378373	285	358	0.444301	0.000376467	-0.2183	0.0608363	0.618238	0.614199	0.611769	8.5894e-06
chr6_149591212	8037	1.03807	810.867	323.852	0.00122769	6-150425747-G-C	834535	834535	23	24	0.0297767	0.000470233	-0.711842	0.201773	0.620338	0.614256	0.611787	9.61205e-06
chr16_10931759	9855	1.01121	906.543	309.506	0.0010651	16-11519017-C-T	587258	587258	278	359	0.445409	0.000292216	-0.29665	0.0811379	0.619038	0.614514	0.611843	7.46577e-06
chr16_70379749	5511	1.01785	398.235	322.927	0.00244204	16-70379796-A-AT	47	47	235	286	0.355696	0.0010257	-0.222957	0.0673774	0.618238	0.614524	0.611843	1.76105e-05
chr17_39760893	5277	1.03105	521.481	322.497	0.00189491	17-40217879-G-T	456986	456986	14	14	0.0173697	0.000757845	-0.903212	0.266013	0.621038	0.614643	0.611843	1.44143e-05
chr18_35248639	5648	1.01019	426.424	311.398	0.00226173	18-35572657-G-A	324018	324018	154	179	0.222637	0.00075391	0.261298	0.076924	0.614439	0.614762	0.611843	1.57845e-05
chr4_2249228	6800	1.0675	728.972	333.479	0.0014129	4-1776460-T-C	-472768	-472768	8	10	0.0124069	0.000666008	0.753792	0.219658	0.622938	0.614625	0.611843	1.23855e-05
chr4_152622980	6783	1.01094	596.495	311.01	0.00161879	4-152953157-C-T	330177	330177	25	26	0.0322581	0.000500349	-0.811808	0.231224	0.613739	0.614748	0.611843	1.13302e-05
chr6_42888209	6065	1.00656	852.898	341.069	0.00112638	6-42847825-C-A	-40384	-40384	265	327	0.406716	0.000595896	0.264139	0.0762821	0.619038	0.614693	0.611843	7.7385e-06
chr6_42941454	6114	1.01755	873.418	338.777	0.00111443	6-43860398-C-T	918944	918944	14	15	0.0186104	0.000564146	1.08235	0.311215	0.616338	0.614732	0.611843	8.01657e-06
chr7_44801787	6541	1.03704	645.415	329.085	0.00154202	7-44211600-C-G	-590187	-590187	10	10	0.0124378	0.000677123	1.04813	0.305841	0.620538	0.614668	0.611843	1.20121e-05
chr7_65000244	8166	1.04012	233.907	291.932	0.00426163	7-65353257-C-CTTAT	353013	353013	279	385	0.478643	0.00112519	0.167848	0.0511372	0.621438	0.614469	0.611843	3.36708e-05
chr8_65716124	6335	0.991229	299.166	273.905	0.00314869	8-65235455-C-T	-480669	-480669	143	164	0.203474	0.000512169	-0.237787	0.067852	0.612939	0.614611	0.611843	2.02749e-05
chr8_140516375	6807	1.00762	600.225	303.926	0.00160253	8-139576805-G-A	-939570	-939570	44	46	0.0572139	0.000424681	0.389685	0.109594	0.619738	0.614775	0.611843	1.10596e-05
chr13_21374335	8548	1.04008	1112.85	331.187	0.000898176	13-20571463-C-CTT	-802872	-802872	147	176	0.218905	0.00038148	0.294764	0.082227	0.617638	0.614851	0.611866	7.07618e-06
chr3_170089008	6615	0.993943	368.079	279.35	0.0025702	3-170986449-T-C	897441	897441	11	11	0.0136476	0.00044376	0.947348	0.26733	0.616038	0.614875	0.611866	1.67302e-05
chr14_106153690	6890	1.06842	563.643	326.655	0.00183018	14-105669900-T-C	-483790	-483790	39	44	0.0554156	0.000787151	-0.550715	0.16271	0.624938	0.614914	0.611867	1.60901e-05
chr2_101271412	7419	1.04182	673.536	332.972	0.00148727	2-101399626-G-A	128214	128214	10	11	0.0136476	0.000699042	-1.02516	0.29992	0.621438	0.615042	0.611892	1.17957e-05
chr4_2938703	7773	1.00675	625.256	299.044	0.00153771	4-3935633-C-G	996930	996930	18	19	0.0235732	0.000361795	0.612592	0.17021	0.615838	0.614985	0.611892	1.05669e-05
chr7_66153241	6494	1.02015	207.599	318.146	0.00469847	7-66310803-G-GTATTTATT	157562	157562	135	144	0.180451	0.00202905	0.242786	0.0781289	0.615638	0.615056	0.611892	3.41951e-05
chr11_6714089	8997	1.04344	946.514	325.5	0.00106102	11-7691871-C-T	977782	977782	46	48	0.0595533	0.000410832	0.616629	0.172982	0.619338	0.615217	0.611967	8.46325e-06
chr22_38953605	5887	0.980781	521.299	303.972	0.0017884	22-39260305-C-T	306700	306700	24	25	0.0310174	0.000486508	-0.467498	0.132864	0.614839	0.615247	0.611967	1.09691e-05
chr9_137616133	4723	1.01862	777.116	339.827	0.00125567	9-136829820-C-T	-786313	-786313	121	134	0.166253	0.000656712	0.365961	0.106521	0.615938	0.615221	0.611967	9.06169e-06
chr15_90921798	8022	1.02377	989.381	329.214	0.000992712	15-90183790-G-GA	-738008	-738008	102	116	0.147208	0.000410663	0.320516	0.0899111	0.613739	0.615354	0.612019	7.31384e-06
chr19_4536650	8309	0.970128	1161.86	319.904	0.000792578	19-5232562-CATTT-C	695912	695912	18	18	0.0224439	0.000259586	0.727946	0.197411	0.612039	0.615376	0.612019	4.62867e-06
chr16_31123733	3628	1.05283	422.026	337.891	0.00240463	16-30183633-G-T	-940100	-940100	11	11	0.0136476	0.0013059	1.15415	0.356343	0.621938	0.615418	0.612023	1.98996e-05
chr11_69666054	7651	0.957892	332.311	244.238	0.00272794	11-69784359-G-A	118305	118305	27	28	0.0348259	0.000188077	0.489875	0.129883	0.611039	0.615591	0.612033	1.50588e-05
chr12_71785920	6283	1.02595	456.52	309.178	0.00215695	12-71545992-T-C	-239928	-239928	44	50	0.0620347	0.000681281	0.333749	0.0974362	0.617438	0.615585	0.612033	1.60331e-05
chr16_9106488	11593	1.02907	1247.3	329.531	0.000792954	16-8333387-A-G	-773101	-773101	64	69	0.0858209	0.00031989	-0.432081	0.118964	0.619238	0.615621	0.612033	5.96494e-06
chr19_17552426	7859	1.06151	1346.63	345.287	0.000761796	19-17434506-T-TA	-117920	-117920	32	33	0.0416667	0.000420213	-0.702398	0.197382	0.619338	0.615505	0.612033	6.51111e-06
chr6_42888215	6065	1.01466	799.332	331.269	0.00121617	6-42769370-C-T	-118845	-118845	13	14	0.0173697	0.000538955	-1.0959	0.313971	0.616938	0.615541	0.612033	8.62547e-06
chr11_69666091	7651	0.963863	442.562	268.346	0.00206555	11-69246723-C-CTT	-419368	-419368	9	12	0.015	0.000250151	0.7604	0.205668	0.610539	0.615777	0.612072	1.17143e-05
chr12_50931445	5649	1.05706	619.087	341.881	0.00164939	12-51188405-T-C	256960	256960	276	348	0.431762	0.000920679	0.255348	0.0764495	0.622738	0.615813	0.612072	1.38543e-05
chr5_14715406	6432	1.00278	405.983	287.241	0.00236071	5-13755269-A-G	-960137	-960137	70	73	0.090796	0.000476839	0.378031	0.10727	0.616438	0.615709	0.612072	1.59259e-05
chr8_103071729	7471	1.05341	611.333	322.382	0.0016635	8-103987243-C-G	915514	915514	29	30	0.0372208	0.000649881	0.411433	0.119654	0.626037	0.615815	0.612072	1.37781e-05
chr1_26876343	4704	0.997614	420.202	313.353	0.00227048	1-25983209-A-G	-893134	-893134	67	73	0.090796	0.000786894	-0.461567	0.136367	0.620238	0.616296	0.612174	1.49561e-05
chr1_235826898	8392	0.998722	716.016	311.8	0.00133641	1-236055754-G-A	228856	228856	28	28	0.0347395	0.000404092	-0.784396	0.219769	0.618738	0.616722	0.612174	8.83098e-06
chr10_73249058	5209	1.02319	294.158	317.469	0.00334058	10-72306809-G-A	-942249	-942249	10	10	0.0124069	0.00134253	1.15766	0.358325	0.617738	0.616238	0.612174	2.4524e-05
chr11_65776028	4337	1.04295	407.67	324.735	0.00246947	11-65864171-C-T	88143	88143	15	15	0.0186104	0.00107332	-0.986901	0.299426	0.623038	0.616627	0.612174	1.96003e-05
chr11_119010098	6592	1.02917	848.351	344.01	0.00116849	11-118549628-G-A	-460470	-460470	19	19	0.0236318	0.000654907	-0.929562	0.270508	0.619438	0.6165	0.612174	8.77417e-06
chr12_31282459	9563	0.970661	379.093	260.389	0.00243725	12-31965581-G-A	683122	683122	251	321	0.399002	0.000254325	0.172182	0.0466257	0.614839	0.616631	0.612174	1.42305e-05
chr12_132721374	5291	0.980939	370.613	290.015	0.0025213	12-131944896-C-T	-776478	-776478	80	86	0.1067	0.000552448	-0.375452	0.107776	0.615838	0.616137	0.612174	1.54431e-05
chr13_19672988	10039	0.987046	479.906	283.829	0.00196431	13-19426015-C-T	-246973	-246973	27	28	0.0348259	0.000346366	0.477763	0.132317	0.611639	0.616525	0.612174	1.23459e-05
chr16_10928525	9863	1.02073	1113.3	323.873	0.000882	16-11031436-T-C	102911	102911	43	43	0.0533499	0.000320656	0.482593	0.132895	0.619038	0.616563	0.612174	6.39627e-06
chr16_10931865	9855	1.03221	887.869	307.124	0.00111925	16-11545851-G-A	613986	613986	15	15	0.0186567	0.000293984	-0.979967	0.268152	0.617238	0.6161	0.612174	8.51734e-06
chr17_30783372	5395	1.04439	543.954	339.472	0.00185126	17-30332001-A-C	-451371	-451371	23	23	0.028536	0.00100324	0.683678	0.206209	0.618038	0.615988	0.612174	1.47978e-05
chr17_31535183	6003	1.03435	548.905	323.08	0.00181521	17-31673934-G-C	138751	138751	127	143	0.177419	0.000728969	-0.306806	0.0900697	0.620138	0.616308	0.612174	1.39298e-05
chr17_78108923	8922	1.0132	1409.71	332.636	0.000689656	17-78628964-A-G	520041	520041	142	155	0.192308	0.000291446	0.258223	0.070614	0.618138	0.616115	0.612174	4.85278e-06
chr17_81681365	8216	0.998711	904.961	325.33	0.00105646	17-80919713-A-G	-761652	-761652	101	104	0.129032	0.000407373	-0.438597	0.12296	0.617038	0.616354	0.612174	6.98676e-06
chr19_16551801	9087	0.991311	820.759	312.338	0.00115358	19-16400362-A-C	-151439	-151439	16	16	0.0199005	0.000342685	0.720061	0.199264	0.619238	0.616083	0.612174	7.39356e-06
chr19_51741029	10127	1.04367	1624.65	341.611	0.000620528	19-51212754-T-C	-528275	-528275	77	89	0.110422	0.000311949	-0.492832	0.135441	0.625237	0.616481	0.612174	4.93653e-06
chr3_71776628	6575	1.0155	1229.32	338.878	0.000793281	3-71992163-T-C	215535	215535	14	14	0.0173697	0.000387478	1.00817	0.281568	0.622638	0.616262	0.612174	5.63396e-06
chr5_91310189	5853	0.993907	378.722	301.88	0.00251041	5-91220893-C-T	-89296	-89296	13	13	0.0163317	0.000707289	-1.03193	0.302194	0.623638	0.616699	0.612174	1.62568e-05
chr6_34588965	7749	1.02133	457.504	297.899	0.00214699	6-34038679-C-T	-550286	-550286	145	170	0.2125	0.000535419	-0.244715	0.0700731	0.619838	0.616665	0.612174	1.56141e-05
chr6_149591279	8038	1.0107	736.998	315.415	0.00131704	6-150211108-CT-C	619829	619829	26	27	0.0334988	0.000428895	0.575964	0.162106	0.618338	0.616728	0.612174	9.15852e-06
chr8_30678983	7043	0.976675	461.119	292.772	0.00201771	8-30256004-TTTG-T	-422979	-422979	21	22	0.0273632	0.000441953	0.681286	0.19219	0.612339	0.616386	0.612174	1.21128e-05
chr22_22720971	9556	0.970055	776.87	302.231	0.00118959	22-22375100-C-G	-345871	-345871	117	129	0.160448	0.000283017	-0.275987	0.0753114	0.612539	0.616767	0.612174	6.91955e-06
chr1_145934408	821	0.984753	139.35	331.357	0.00673812	1-145009363-C-T	-925045	-925045	20	21	0.0264484	0.00375502	0.408767	0.140175	0.617238	0.616957	0.612237	4.19721e-05
chr10_100232501	6300	1.02542	566.743	315.278	0.00174305	10-99930622-A-G	-301879	-301879	237	293	0.364428	0.000596622	0.274417	0.079258	0.619538	0.616934	0.612237	1.28791e-05
chr15_65444137	6026	1.00873	436.182	304.005	0.00222106	15-64812627-A-G	-631510	-631510	155	192	0.238213	0.00063537	0.263101	0.0763758	0.619138	0.617047	0.612237	1.53104e-05
chr19_16151106	8275	1.0527	1039.1	341.857	0.000981469	19-16268031-A-C	116925	116925	135	153	0.189826	0.000519561	0.339353	0.0969426	0.625337	0.617062	0.612237	8.07724e-06
chr20_32098374	5405	1.01527	383.393	314.055	0.00254565	20-32073591-C-T	-24783	-24783	14	14	0.0173697	0.000914137	0.892819	0.267141	0.617538	0.616993	0.612237	1.80421e-05
chr5_157478387	7747	1.01247	631.578	330.994	0.00154105	5-158200704-G-A	722317	722317	12	12	0.0149626	0.000701365	0.960558	0.281098	0.624438	0.617002	0.612237	1.07892e-05
chr17_4733964	8276	1.04048	949.44	328.911	0.00105959	17-4840834-A-G	106870	106870	8	9	0.0111663	0.000439692	1.08717	0.306568	0.621138	0.617143	0.612279	8.31088e-06
chr11_67298246	5506	1.03329	493.465	328.447	0.00202179	11-67812512-C-T	514266	514266	248	326	0.405237	0.000911785	-0.262734	0.0785957	0.622038	0.61729	0.612354	1.54105e-05
chr3_10153068	7257	1.04004	1362.52	349.273	0.000738431	3-10535385-A-ATG	382317	382317	25	27	0.034264	0.00043846	0.72702	0.204967	0.623738	0.617304	0.612354	5.77855e-06
chr3_50336062	4006	1.04527	189.781	317.98	0.00532074	3-50924001-T-TTTTG	587939	587939	11	11	0.0136816	0.00234225	1.01714	0.331994	0.625837	0.617335	0.612354	4.25996e-05
chr6_33303153	22629	1.01454	550.077	284.676	0.00177526	6-32714675-G-A	-588478	-588478	273	369	0.457816	0.000309686	0.208697	0.0573238	0.614839	0.617376	0.612357	1.25257e-05
chr14_106537937	5943	1.05592	402.564	319.593	0.00254317	14-106119222-C-T	-418715	-418715	253	316	0.393035	0.00101217	0.224534	0.0677756	0.626937	0.617468	0.612372	2.11853e-05
chr2_88886113	4302	1.03227	365.604	325.58	0.00272577	2-88293517-T-A	-592596	-592596	19	19	0.0235732	0.00122081	-0.784471	0.24074	0.619438	0.617441	0.612372	2.06902e-05
chr6_149726257	8014	1.02361	942.016	330.438	0.00104846	6-150174369-C-G	448112	448112	127	139	0.172457	0.000447956	0.273885	0.077343	0.623838	0.617514	0.612379	7.67512e-06
chr12_10315387	8549	1.02585	770.926	338.794	0.00128501	12-10180278-T-TG	-135109	-135109	8	8	0.0102302	0.000661048	-1.28541	0.374346	0.617838	0.61771	0.612517	9.4896e-06
chr7_100855321	6499	1.03437	672.495	333.139	0.00148754	7-100459004-T-C	-396317	-396317	80	92	0.115288	0.000701363	0.37646	0.110167	0.620338	0.617731	0.612517	1.13711e-05
chr1_89182697	6240	1.02076	773.821	355.245	0.00127305	1-90104833-G-C	922136	922136	219	267	0.331265	0.000874351	-0.280747	0.0836845	0.618038	0.617826	0.612535	9.20374e-06
chr12_31997870	9618	1.05065	819.283	330.77	0.00124427	12-31782835-A-G	-215035	-215035	104	113	0.140199	0.000547772	-0.353934	0.101531	0.621738	0.617824	0.612535	1.01398e-05
chr12_53297118	7349	0.974937	353.799	269.261	0.00263486	12-53881183-C-T	584065	584065	53	54	0.0676692	0.000358401	0.419603	0.116506	0.617238	0.617974	0.612605	1.563e-05
chr7_80678788	7279	1.0421	953.816	346.291	0.00105899	7-80102315-C-G	-576473	-576473	58	61	0.0756824	0.000613143	-0.378891	0.109673	0.622938	0.617965	0.612605	8.34157e-06
chr1_25244777	6218	1.00707	620.306	321.196	0.00156408	1-24372529-G-A	-872248	-872248	15	15	0.0186567	0.000590947	0.702189	0.202653	0.614339	0.618195	0.612657	1.06694e-05
chr10_72220273	6750	1.00624	561.866	309.667	0.0017245	10-71476051-C-T	-744222	-744222	294	375	0.465261	0.00052506	0.183989	0.0526035	0.619538	0.618102	0.612657	1.17261e-05
chr10_73777680	4711	0.991928	200.227	279.837	0.00475143	10-73833387-T-G	55707	55707	13	13	0.0161692	0.00101413	0.739898	0.223376	0.611739	0.618219	0.612657	3.0412e-05
chr3_71773246	6575	1.03516	1268.04	342.119	0.000790802	3-72464441-A-G	691195	691195	240	303	0.376559	0.000411642	-0.201301	0.056479	0.622538	0.618152	0.612657	6.05556e-06
chr4_152622903	6784	0.996455	713.271	328.71	0.0013433	4-153160482-C-T	537579	537579	70	75	0.0930521	0.000574287	0.468303	0.134845	0.616338	0.618199	0.612657	8.75467e-06
chr16_70379686	5511	0.992962	271.223	284.997	0.00351482	16-69432734-A-G	-946952	-946952	15	15	0.0186104	0.000761156	0.531008	0.156448	0.618538	0.618282	0.61268	2.2581e-05
chr12_68843238	7521	1.04487	859.004	333.926	0.00118076	12-69217943-TGTA-T	374705	374705	19	20	0.0248139	0.000548718	-0.811285	0.23276	0.621738	0.618367	0.612726	9.39326e-06
chr1_150732880	4462	1.01373	373.607	327.872	0.00261977	1-149781770-A-G	-951110	-951110	17	20	0.0251256	0.00121383	0.522179	0.160165	0.618238	0.618731	0.612804	1.8363e-05
chr1_184792143	5541	1.03495	611.311	337.732	0.00164178	1-183854265-A-G	-937878	-937878	87	92	0.114428	0.000851595	-0.384424	0.114333	0.624738	0.618734	0.612804	1.25471e-05
chr1_231565469	7669	1.007	845.082	321.532	0.00115033	1-231293620-A-G	-271849	-271849	9	10	0.0124069	0.000415686	0.903017	0.253549	0.621038	0.618872	0.612804	7.82867e-06
chr12_53158198	7763	1.01831	636.902	309.094	0.00154561	12-52777217-G-A	-380981	-380981	59	63	0.0781638	0.000454412	0.282007	0.0797243	0.622738	0.618674	0.612804	1.10379e-05
chr13_32523429	6663	0.983309	451.743	292.263	0.00209058	13-33111484-A-T	588055	588055	254	318	0.394541	0.000457102	0.18738	0.0529972	0.614839	0.61887	0.612804	1.28414e-05
chr14_106037943	7265	1.04914	582.177	320.284	0.00175073	14-105392112-G-C	-645831	-645831	10	10	0.0124069	0.000662219	-1.18438	0.344973	0.618538	0.618503	0.612804	1.41615e-05
chr17_1634214	8737	1.00692	1092.4	312.2	0.000890122	17-1176906-A-C	-457308	-457308	302	398	0.493797	0.000250307	-0.215399	0.0582624	0.623438	0.618955	0.612804	6.05367e-06
chr17_50964809	6774	1.00661	710.165	305.861	0.00136718	17-50105613-G-A	-859196	-859196	16	17	0.0210918	0.000364782	0.653755	0.181759	0.615838	0.618625	0.612804	9.29658e-06
chr19_13773442	6892	0.957589	522.503	274.715	0.00174983	19-13597366-C-T	-176076	-176076	13	13	0.016129	0.000236019	0.790031	0.212803	0.608639	0.618618	0.612804	9.55987e-06
chr19_18560207	6684	0.973762	493.057	284.812	0.00189344	19-18639870-C-T	79663	79663	66	68	0.0843672	0.00033803	0.377462	0.10435	0.620138	0.618897	0.612804	1.11396e-05
chr19_18991178	6495	0.840218	73.6193	133.275	0.0105519	19-18347145-A-C	-644033	-644033	18	18	0.0223325	1.57779e-05	0.345791	0.0790538	0.59804	0.618986	0.612804	3.07772e-05
chr22_22792860	9616	1.03025	975.195	321.623	0.00102457	22-22502924-C-G	-289936	-289936	28	28	0.0347395	0.00036386	0.627756	0.174498	0.625837	0.618959	0.612804	7.67606e-06
chr22_42375440	7155	1.06101	623.315	318.574	0.00165877	22-42478558-C-T	103118	103118	25	28	0.0347395	0.000601024	-0.696014	0.201144	0.624838	0.618884	0.612804	1.40318e-05
chr5_131159884	4480	0.99452	150.395	281.462	0.00635203	5-132055780-T-C	895896	895896	19	22	0.0272953	0.00153752	-0.538037	0.168626	0.619938	0.618887	0.612804	4.10771e-05
chr19_4536654	8309	1.02777	1249.22	321.88	0.000798044	19-5383109-C-T	846455	846455	143	162	0.200993	0.00027338	0.246369	0.0670615	0.623938	0.619151	0.61291	5.91534e-06
chr2_99196493	5417	1.03591	329.251	310.892	0.00305321	2-99215678-G-GTGGATGGATGGA	19185	19185	11	11	0.0138191	0.00107082	0.890994	0.270272	0.617638	0.619208	0.61291	2.34105e-05
chr2_127847425	7809	0.9814	374.709	277.04	0.00251632	2-127806608-C-G	-40817	-40817	9	9	0.011194	0.000408174	0.933835	0.261838	0.614839	0.619209	0.61291	1.53144e-05
chr1_9267053	5938	1.02247	956.523	342.63	0.00103636	1-10131895-C-G	864842	864842	17	17	0.0211443	0.000559702	-0.930506	0.267385	0.621238	0.619371	0.612993	7.51355e-06
chr8_9139094	9971	1.05648	831.449	326.324	0.00123904	8-9401869-T-TTTTATTTA	262775	262775	21	21	0.0264484	0.00049948	0.445891	0.126984	0.622538	0.619336	0.612993	1.02865e-05
chr16_23465857	6758	1.03452	1092.99	345.539	0.000919796	16-23738190-TTATG-T	272333	272333	31	31	0.0388471	0.000518628	-0.706123	0.201689	0.629037	0.619411	0.612995	7.00212e-06
chr11_62738826	6088	1.00252	506.229	309.506	0.00191308	11-62683985-C-T	-54841	-54841	8	8	0.0101781	0.000593236	-1.36586	0.394313	0.621638	0.619581	0.613049	1.27537e-05
chr19_49907540	7830	0.997342	766.571	303.414	0.00125592	19-49911460-C-T	3920	3920	207	242	0.300995	0.000311019	0.222411	0.0611099	0.617438	0.619559	0.613049	8.18598e-06
chr19_55639350	9155	0.984338	1001.36	300.119	0.00094663	19-54664811-G-A	-974539	-974539	212	256	0.317618	0.000202638	-0.328994	0.0876777	0.621438	0.619562	0.613049	5.82697e-06
chr1_202585264	6247	0.970534	575.779	294.832	0.00161897	1-202226504-T-C	-358760	-358760	78	84	0.104218	0.000350353	0.284998	0.0789978	0.618738	0.619747	0.613136	9.36235e-06
chr19_53799651	10732	1.00196	1940.61	335.087	0.000499311	19-54198069-A-G	398418	398418	144	164	0.203474	0.000213465	0.373569	0.099918	0.622438	0.619758	0.613136	3.31683e-06
chr20_3871154	8550	0.999692	1097.69	327.516	0.000880247	20-4055152-T-C	183998	183998	278	361	0.447891	0.00034556	0.227159	0.0629011	0.621638	0.619786	0.613136	5.79122e-06
chr16_88644657	9645	1.01001	900.033	308.713	0.00108678	16-87876812-G-A	-767845	-767845	22	22	0.0272953	0.0002941	0.649667	0.177776	0.622238	0.619827	0.613139	7.47159e-06
chr14_100294028	7147	1.02384	1034.36	322.526	0.000961464	14-100297617-G-T	3589	3589	200	242	0.300248	0.000344416	-0.226416	0.0626799	0.622138	0.619963	0.613235	6.99854e-06
chr12_50930560	5652	1.01675	486.722	323.52	0.00202692	12-51516867-T-C	586307	586307	10	10	0.0124069	0.000835375	0.877862	0.260664	0.620638	0.620246	0.613271	1.43247e-05
chr16_31123405	3627	1.01292	332.197	316.942	0.00295467	16-30505171-A-G	-618234	-618234	217	264	0.32793	0.00115066	0.287245	0.0876867	0.620138	0.620192	0.613271	2.05623e-05
chr16_84616419	12327	0.965757	1224.2	293.935	0.000758364	16-85572017-A-G	955598	955598	10	10	0.0124378	0.000130958	1.07722	0.278753	0.619338	0.62027	0.613271	4.28215e-06
chr17_39760171	5279	0.980645	400.805	296.4	0.00235646	17-38995870-AGT-A	-764301	-764301	97	117	0.149616	0.000582653	0.248925	0.0717591	0.615038	0.620128	0.613271	1.42558e-05
chr3_50332765	4001	1.03005	203.697	326.257	0.00491111	3-49354416-C-T	-978349	-978349	20	20	0.0248139	0.00242956	0.68493	0.224384	0.628737	0.620254	0.613271	3.67082e-05
chr4_7057624	10048	0.972633	983.687	296.437	0.000951592	4-6299958-CGTGT-C	-757666	-757666	8	8	0.0101523	0.000186164	1.16959	0.309882	0.615038	0.620201	0.613271	5.54712e-06
chr5_91303465	5839	0.941475	332.61	287.848	0.00270329	5-90909760-A-C	-393705	-393705	10	10	0.0124069	0.000576043	0.84658	0.243826	0.612439	0.620129	0.613271	1.36214e-05
chr1_145923077	822	0.963712	125.349	321.453	0.00736619	1-145710114-CA-C	-212963	-212963	285	364	0.45202	0.00361238	-0.255849	0.0873666	0.614139	0.620373	0.613328	4.13256e-05
chr15_89196721	7502	0.995047	991.862	330.141	0.000970363	15-89321532-G-T	124811	124811	56	57	0.0707196	0.000407741	-0.467057	0.130948	0.621538	0.620405	0.613328	6.24677e-06
chr1_150731143	4459	1.01628	411.515	333.758	0.00239695	1-150522485-T-G	-208658	-208658	45	48	0.0597015	0.00121395	0.459388	0.140907	0.627437	0.620461	0.613345	1.68997e-05
chr1_145922099	823	1.02693	164.265	346.828	0.00607116	1-145795549-C-T	-126550	-126550	10	10	0.0124378	0.00412383	-1.06616	0.369413	0.619838	0.620655	0.613422	4.47853e-05
chr17_4734129	8275	0.984534	775.155	315.388	0.00122663	17-3989331-A-G	-744798	-744798	165	188	0.233251	0.000393926	0.21817	0.0610082	0.621038	0.62064	0.613422	7.5358e-06
chr20_3873381	8562	1.01425	1184.31	335.36	0.000831967	20-4506191-T-C	632810	632810	10	10	0.0124069	0.000380818	1.33603	0.37265	0.620838	0.620639	0.613422	5.80907e-06
chr1_89183755	6247	1.04768	717.107	346.015	0.00142772	1-89122301-T-C	-61454	-61454	43	46	0.057072	0.00084463	0.578723	0.172	0.625237	0.620756	0.613484	1.14132e-05
chr3_10152977	7257	1.04192	1176.11	342.496	0.000865263	3-10776236-T-A	623259	623259	53	56	0.0696517	0.00045782	-0.526984	0.149066	0.628937	0.62081	0.613499	6.75893e-06
chr13_25340794	8913	0.996266	672.366	307.636	0.00143551	13-25735001-A-C	394207	394207	233	288	0.35732	0.000402572	-0.223109	0.062492	0.618138	0.620989	0.61351	9.27757e-06
chr16_88644737	9645	0.969197	690.939	287.555	0.00135185	16-88116955-GCACACA-G	-527782	-527782	8	9	0.011194	0.000233277	0.807987	0.217461	0.613439	0.621024	0.61351	7.74139e-06
chr22_22381204	8212	1.03595	1030.68	341.127	0.000980901	22-21702626-C-A	-678578	-678578	37	39	0.0485075	0.000512087	-0.581175	0.165835	0.625537	0.620916	0.61351	7.48046e-06
chr3_113810171	6494	1.03914	726.228	334.792	0.00139737	3-114361504-T-C	551333	551333	17	17	0.0210918	0.000674088	0.469857	0.137053	0.629237	0.621053	0.61351	1.07911e-05
chr6_42790231	5869	0.971659	568.276	314.889	0.00164782	6-42564932-C-CT	-225299	-225299	12	12	0.0150376	0.000553713	0.916048	0.263005	0.611739	0.620893	0.61351	9.54814e-06
chr9_112471648	7945	1.02409	931.369	343.177	0.00107088	9-112152933-G-GA	-318715	-318715	271	336	0.417706	0.00058614	-0.244641	0.0705579	0.622738	0.620957	0.61351	7.78252e-06
chr12_32000197	9622	1.06406	698.051	317.824	0.00149506	12-31301628-G-A	-698569	-698569	28	28	0.0347395	0.000523823	0.715816	0.204618	0.630237	0.62112	0.613538	1.27185e-05
chr15_42532229	5401	1.05686	453.231	333.869	0.00228386	15-42489093-A-AAC	-43136	-43136	163	184	0.235897	0.00115187	-0.311123	0.0949844	0.630337	0.621195	0.613574	1.8905e-05
chr1_156722825	6405	0.997835	501.512	305.099	0.00193017	1-156658114-T-C	-64711	-64711	14	14	0.0174129	0.000547214	0.800597	0.229643	0.620238	0.621463	0.613724	1.25465e-05
chr16_31122669	3629	1.02429	383.863	325.409	0.00260014	16-31393146-T-G	270477	270477	228	301	0.374378	0.00115276	-0.236457	0.0721942	0.618938	0.621434	0.613724	1.89017e-05
chr3_50332672	4001	1.00243	136.399	289.336	0.00711707	3-49772319-T-C	-560353	-560353	63	68	0.0845771	0.00206406	0.261787	0.0843844	0.623638	0.621459	0.613724	4.731e-05
chr16_29665188	3592	1.04548	479.416	337.932	0.00213388	16-29707337-AAAATAAAT-A	42149	42149	15	15	0.0188442	0.00114414	-0.91605	0.2795	0.626637	0.621529	0.613751	1.68828e-05
chr19_5911349	8790	1.04407	1437.36	336.529	0.000711428	19-5192361-C-G	-718988	-718988	52	55	0.068408	0.000327269	-0.522293	0.144044	0.626937	0.621686	0.613867	5.59125e-06
chr14_20366331	7666	1.03138	1578.22	354.44	0.000638883	14-20295872-C-T	-70459	-70459	130	148	0.183623	0.000413947	0.324422	0.0910621	0.628337	0.621808	0.613917	4.7711e-06
chr14_106537875	5943	1.05284	410.81	320.481	0.00251225	14-106558922-T-C	21047	21047	225	276	0.343284	0.0010141	-0.233886	0.0706102	0.629637	0.621814	0.613917	2.04446e-05
chr19_12733041	6595	0.981536	448.652	285.444	0.00211887	19-11883385-C-T	-849656	-849656	213	258	0.320099	0.000397434	-0.195064	0.0545834	0.624738	0.622054	0.614116	1.28003e-05
chr1_28335120	5027	0.95555	270.037	280.983	0.00340795	1-28807820-CAATAATAAT-C	472700	472700	69	75	0.0954199	0.000669635	0.330947	0.096482	0.617638	0.622157	0.614149	1.82744e-05
chr1_28335180	5026	1.01658	406.075	317.805	0.00244201	1-28191936-G-A	-143244	-143244	16	18	0.0223881	0.00093369	-0.784576	0.23518	0.625637	0.622309	0.614149	1.71539e-05
chr1_35602762	5111	1.01848	471.497	316.09	0.00210792	1-36260026-G-T	657264	657264	130	145	0.180348	0.000759582	0.321236	0.0946281	0.619538	0.622266	0.614149	1.49236e-05
chr10_73249134	5209	0.942015	158.42	265.768	0.00570431	10-73945677-G-A	696543	696543	135	150	0.186567	0.000959977	0.200884	0.0603597	0.615238	0.62217	0.614149	2.86966e-05
chr12_47208399	7267	1.01842	523.505	304.769	0.00189905	12-46223452-T-TCACA	-984947	-984947	23	24	0.0305344	0.000532692	0.542617	0.155314	0.624338	0.622358	0.614149	1.34369e-05
chr19_11449867	6645	1.00889	568.382	318.609	0.00172962	19-11258081-T-A	-191786	-191786	11	12	0.0148883	0.00063176	0.805616	0.233756	0.623538	0.622297	0.614149	1.17599e-05
chr19_40804903	6779	0.978171	400.986	273.606	0.00236272	19-41042760-T-TA	237857	237857	204	216	0.268734	0.000344537	0.253788	0.0702593	0.620238	0.622355	0.614149	1.40493e-05
chr16_31122879	3629	1.06917	379.967	323.651	0.00277022	16-30986831-T-C	-136048	-136048	8	9	0.0111663	0.00120257	1.0504	0.321915	0.632537	0.622499	0.614188	2.39545e-05
chr2_85319393	6853	1.00191	611.474	330.235	0.00159557	2-84406902-G-C	-912491	-912491	179	217	0.269231	0.000719354	0.333707	0.0978599	0.623538	0.622514	0.614188	1.05233e-05
chr7_92537162	4701	0.965061	241.226	274.35	0.00386297	7-93048821-C-CAACAAAACAA	511659	511659	10	10	0.0124378	0.00068228	0.803165	0.234507	0.613739	0.62246	0.614188	2.16441e-05
chr11_119009994	6592	1.01377	783.535	337.707	0.00126305	11-118942605-T-C	-67389	-67389	45	46	0.0576441	0.000635571	-0.600882	0.174435	0.624438	0.622556	0.614191	8.75767e-06
chr11_64738567	4465	1.01753	429.546	314.663	0.00231485	11-65440647-A-G	702080	702080	105	112	0.139303	0.000825866	-0.409698	0.121534	0.624538	0.622886	0.614268	1.62987e-05
chr13_21374916	8550	1.01591	1166.26	335.544	0.000851546	13-22092605-G-A	717689	717689	23	24	0.0297767	0.000392331	0.658859	0.184184	0.620538	0.622856	0.614268	5.95142e-06
chr14_106810527	5017	1.03203	353.857	327.473	0.00285571	14-106856644-CT-C	46117	46117	194	231	0.287313	0.00133063	0.24547	0.0759176	0.629637	0.62278	0.614268	2.13504e-05
chr16_8853928	12127	0.968445	587.155	267.629	0.0015976	16-8317829-T-C	-536099	-536099	18	24	0.03	0.000171875	0.730696	0.192546	0.623538	0.622943	0.614268	9.06985e-06
chr19_47342640	7492	1.01058	1184.96	347.659	0.000832859	19-47087145-G-A	-255495	-255495	63	64	0.0798005	0.000484439	-0.522898	0.14856	0.624138	0.62283	0.614268	5.69256e-06
chr20_3873485	8560	1.00573	709.956	292.633	0.00138195	20-3045220-TCAAA-T	-828265	-828265	77	83	0.102978	0.000271994	0.2909	0.0791536	0.624738	0.622873	0.614268	9.25455e-06
chr3_10152373	7264	1.02614	997.124	329.104	0.00100789	3-10918832-AT-A	766459	766459	26	28	0.0349127	0.000416904	0.658527	0.184942	0.626537	0.6229	0.614268	7.34805e-06
chr8_11842805	7493	1.05064	756.906	327.103	0.00136502	8-11790156-C-T	-52649	-52649	36	36	0.0447761	0.000566925	-0.640736	0.184306	0.625337	0.622934	0.614268	1.09748e-05
chr12_50930405	5652	1.04788	606.372	340.019	0.00169968	12-51674419-G-A	744014	744014	9	10	0.0124069	0.000921374	1.07631	0.32226	0.627237	0.623229	0.614435	1.35108e-05
chr22_31284140	7003	1.02629	384.197	295.403	0.00261632	22-32156095-T-A	871955	871955	87	92	0.114144	0.000650735	0.260698	0.0758253	0.624738	0.623214	0.614435	1.9085e-05
chr22_41599177	5622	1.01623	257.543	283.318	0.0038551	22-41561074-ACACACAC-A	-38103	-38103	208	245	0.304847	0.000828607	0.185845	0.0551452	0.625337	0.623183	0.614435	2.69963e-05
chr10_133264143	5778	1.03919	701.49	333.096	0.00145576	10-132748932-C-T	-515211	-515211	12	12	0.0148883	0.000683929	-1.02694	0.299905	0.629637	0.623403	0.614492	1.11745e-05
chr16_11837622	10450	1.03068	1507.97	351.567	0.000670879	16-12820042-G-T	982420	982420	11	11	0.0136816	0.000413054	1.23999	0.347996	0.629037	0.62336	0.614492	4.97533e-06
chr17_35464943	5811	1.03202	905.361	348.822	0.00111892	17-35803890-TA-T	338947	338947	49	52	0.0648379	0.000681256	0.543073	0.158547	0.627037	0.62338	0.614492	8.34444e-06
chr4_152622847	6784	1.04544	973.668	349.167	0.00105659	4-153026348-T-C	403501	403501	140	156	0.193548	0.000644313	0.336883	0.097905	0.633337	0.623449	0.614499	8.3113e-06
chr19_54889983	9199	1.01849	2020.22	350.969	0.000494042	19-54238069-G-A	-651914	-651914	257	281	0.34949	0.000293906	-0.371488	0.10165	0.626337	0.623519	0.61453	3.48337e-06
chr12_53174179	7704	1.00662	664.626	314.68	0.00148073	12-53765209-G-A	591030	591030	138	158	0.19603	0.000485478	-0.287342	0.0816499	0.625937	0.623635	0.614538	9.93363e-06
chr13_21375048	8552	1.00349	1119.54	333.468	0.000875975	13-22142909-G-C	767861	767861	16	16	0.0198511	0.000388421	-0.877742	0.245187	0.626837	0.623587	0.614538	5.79774e-06
chr20_3872371	8556	0.991874	982.658	317.368	0.000984392	20-4154458-C-T	282087	282087	17	18	0.0224439	0.0003168	0.516706	0.142162	0.625737	0.623644	0.614538	6.19489e-06
chr1_205769678	6110	1.03544	794.686	332.152	0.00128086	1-204796846-T-TATAGATAG	-972832	-972832	23	24	0.0297767	0.000581368	0.444894	0.12823	0.629537	0.623743	0.614559	9.6762e-06
chr7_74786624	4010	1.01229	534.827	326.16	0.00185252	7-74556510-C-T	-230114	-230114	199	245	0.304511	0.000790896	-0.240693	0.0711414	0.626537	0.623732	0.614559	1.27289e-05
chr22_24574645	7799	1.0194	1051.52	336.41	0.00095075	22-25392421-G-A	817776	817776	37	39	0.0483871	0.000451554	0.609004	0.172084	0.621838	0.623831	0.614579	6.72465e-06
chr7_100857994	6497	1.00989	542.713	315.354	0.00182104	7-99943193-C-CAT	-914801	-914801	9	9	0.0112219	0.000629428	-1.36914	0.397149	0.625737	0.623841	0.614579	1.23826e-05
chr20_3873346	8562	1.00874	1153.83	330.767	0.00085608	20-4723938-ATGTGTGTG-A	850592	850592	216	250	0.310777	0.000358135	0.267853	0.0743671	0.627037	0.623962	0.61466	5.78809e-06
chr14_74735695	6411	1.02887	679.763	329.583	0.00148711	14-73956140-T-C	-779555	-779555	135	156	0.19403	0.000655856	0.365762	0.106451	0.623038	0.624004	0.614664	1.09334e-05
chr17_31976526	5717	1.02151	475.475	302.948	0.00210914	17-31926108-T-TAAA	-50418	-50418	12	12	0.0148883	0.00058322	0.684594	0.197367	0.630337	0.624302	0.614843	1.50381e-05
chr3_10152751	7260	1.03489	1038.01	331.049	0.000981477	3-11013428-A-T	860677	860677	265	331	0.41067	0.000420706	0.289291	0.0813013	0.631437	0.62425	0.614843	7.38713e-06
chr6_42942299	6113	1.02198	771.594	325.196	0.00130081	6-42487030-C-CT	-455269	-455269	26	26	0.0322581	0.000516543	-0.810944	0.231555	0.623038	0.624263	0.614843	9.28995e-06
chr1_145921997	823	0.982651	155.767	346.699	0.00613756	1-145990515-A-C	68518	68518	249	310	0.385572	0.00416575	-0.229512	0.0796133	0.620238	0.624342	0.614844	3.71037e-05
chr22_24574688	7799	0.995712	742.358	310.124	0.00131161	22-25086022-T-G	511334	511334	14	14	0.0173697	0.000381002	0.864638	0.241176	0.625337	0.624426	0.614888	8.37707e-06
chr1_3889460	10061	1.00111	1588.27	341.746	0.000618368	1-4650702-G-T	761242	761242	17	19	0.0235732	0.000311607	-0.567909	0.156061	0.625037	0.625118	0.615037	4.03383e-06
chr1_27880618	4759	1.01934	354.846	304.822	0.00282051	1-28585265-T-A	704647	704647	10	10	0.0124069	0.000865925	0.903465	0.269082	0.627737	0.624627	0.615037	1.99202e-05
chr1_89183810	6247	1.04566	671.031	342.391	0.00154054	1-88211729-G-A	-972081	-972081	30	32	0.0397022	0.000861684	0.582208	0.173329	0.628737	0.625274	0.615037	1.20732e-05
chr1_145745224	842	0.889151	94.3891	285.016	0.00900764	1-145875906-G-A	130682	130682	215	255	0.316377	0.00259189	-0.151484	0.0499527	0.608639	0.625779	0.615037	3.41837e-05
chr10_101787828	4831	1.04215	473.165	326.253	0.0021777	10-102023187-CA-C	235359	235359	13	14	0.0177215	0.000954212	0.871704	0.261786	0.629237	0.625667	0.615037	1.68192e-05
chr12_50930843	5650	1.00462	482.515	323.2	0.00204503	12-50828840-T-G	-102003	-102003	184	214	0.266169	0.000839025	-0.282277	0.0838474	0.627237	0.625589	0.615037	1.35348e-05
chr13_19672911	10039	1.04598	1053.3	345.155	0.000981434	13-20364084-A-G	691173	691173	13	14	0.0173697	0.000552692	-1.1841	0.339916	0.628237	0.625028	0.615037	7.70392e-06
chr15_90921811	8022	1.02723	664.085	298.654	0.00152473	15-90956116-G-A	34305	34305	200	250	0.310945	0.000354811	-0.240824	0.0668163	0.630937	0.625329	0.615037	1.10961e-05
chr17_78109025	8923	0.982057	1255.73	322.066	0.000763826	17-77848776-C-A	-260249	-260249	239	290	0.359801	0.00026083	0.166687	0.0452192	0.622038	0.624829	0.615037	4.58687e-06
chr17_78423037	9550	1.03062	1893.4	345.015	0.000536833	17-79362848-C-T	939811	939811	81	87	0.108209	0.000285189	0.463825	0.126639	0.625637	0.625123	0.615037	3.96127e-06
chr19_2295584	8795	0.987789	1997.43	352.094	0.000484553	19-3161907-C-T	866323	866323	24	24	0.0297767	0.000294381	-0.909357	0.248855	0.622638	0.62555	0.615037	2.97867e-06
chr19_4907388	8248	1.02348	1266	331.279	0.000796651	19-4729735-T-C	-177653	-177653	16	16	0.0198511	0.000333556	-0.998775	0.275841	0.627937	0.625322	0.615037	5.70709e-06
chr19_13759876	6863	0.956032	533.712	277.118	0.00174419	19-13747321-G-A	-12555	-12555	12	12	0.0148883	0.00025018	0.806163	0.218048	0.622538	0.625767	0.615037	9.27248e-06
chr19_16156881	8279	1.0197	694.66	308.613	0.00144444	19-16184862-C-A	27981	27981	66	75	0.0930521	0.000414324	0.365646	0.10264	0.625637	0.625158	0.615037	1.01952e-05
chr2_218235278	5969	1.04176	776.302	341.327	0.00132719	2-218856229-TAGG-T	620951	620951	30	31	0.0384615	0.00071753	-0.685893	0.201097	0.629637	0.625626	0.615037	1.0231e-05
chr2_218235974	5971	0.992763	672.055	329.556	0.00144808	2-217721436-T-C	-514538	-514538	50	56	0.0694789	0.000635947	-0.536302	0.155695	0.624638	0.625553	0.615037	9.10298e-06
chr20_35713528	4438	1.04696	383.16	332.417	0.00269772	20-36300373-A-G	586845	586845	15	15	0.0186104	0.001356	-0.646061	0.200154	0.631737	0.624922	0.615037	2.1282e-05
chr22_24573746	7804	1.04234	952.876	327.679	0.00108108	22-24921418-C-T	347672	347672	9	9	0.0111663	0.000438858	0.815322	0.229878	0.629737	0.625271	0.615037	8.35994e-06
chr22_24573759	7804	0.997282	679.519	303.31	0.0014368	22-23708352-AAAC-A	-865407	-865407	10	10	0.0124378	0.00036624	0.890185	0.247566	0.625037	0.624761	0.615037	9.23162e-06
chr22_24574658	7799	1.03395	1208.88	348.978	0.000843347	22-24987174-T-A	412516	412516	271	342	0.425505	0.000503318	-0.276204	0.0787064	0.625337	0.62489	0.615037	6.31227e-06
chr22_42377555	7154	1.05185	738.318	332.719	0.00141126	22-43372305-G-A	994750	994750	283	386	0.478908	0.000655734	-0.278066	0.080927	0.629837	0.625627	0.615037	1.13199e-05
chr3_108052923	6232	1.02509	515.79	318.25	0.00195798	3-107159765-G-A	-893158	-893158	13	14	0.0174129	0.000725903	0.628918	0.184569	0.629237	0.625353	0.615037	1.41268e-05
chr3_179397912	6520	0.975496	395.144	290.763	0.00240529	3-179818212-C-T	420300	420300	16	16	0.0198511	0.00052877	-0.978691	0.279968	0.620038	0.624701	0.615037	1.40397e-05
chr4_152623781	6787	1.05544	827.1	338.748	0.00126328	4-153094046-G-T	470265	470265	162	181	0.224566	0.000648102	-0.330508	0.0960981	0.626737	0.625142	0.615037	1.02873e-05
chr7_48106587	8224	1.04517	771.714	329.354	0.00133894	7-48963529-A-C	856942	856942	20	21	0.0260546	0.00057935	-0.796543	0.22952	0.628137	0.625272	0.615037	1.0472e-05
chr7_74225308	3767	0.995767	421.036	312.984	0.00231741	7-74028951-T-G	-196357	-196357	31	32	0.0397022	0.000800611	0.563731	0.166792	0.623938	0.62535	0.615037	1.47747e-05
chr7_100858268	6497	1.06658	695.279	336.453	0.00152346	7-100829519-G-T	-28749	-28749	13	14	0.0173697	0.000765604	0.926594	0.273131	0.633537	0.62573	0.615037	1.29274e-05
chr8_23432726	7687	0.944213	260.607	224.013	0.00351407	8-24195817-A-G	763091	763091	15	15	0.0186104	0.00014573	0.797327	0.207787	0.619838	0.625543	0.615037	1.76799e-05
chr8_38972418	5286	1.01129	379.692	301.264	0.00261691	8-38835115-G-A	-137303	-137303	18	18	0.0223325	0.000735288	0.570844	0.167703	0.627437	0.62537	0.615037	1.78328e-05
chr8_140516286	6808	1.00353	629.454	306.234	0.00156397	8-140556458-C-T	40172	40172	88	96	0.119107	0.000433466	0.236283	0.066556	0.625937	0.625109	0.615037	1.03138e-05
chr9_129504447	7316	0.978584	903.002	325.872	0.00106023	9-129544243-A-AACACAC	39796	39796	284	376	0.467172	0.00041363	0.245925	0.0690247	0.621538	0.625744	0.615037	6.25342e-06
chr10_72220334	6751	1.01068	643.091	321.539	0.00154752	10-71683900-G-T	-536434	-536434	216	261	0.323821	0.000587627	-0.238916	0.0689206	0.629137	0.626021	0.615096	1.04942e-05
chr12_42441771	7981	1.04628	556.541	322.531	0.00186196	12-41686281-C-T	-755490	-755490	41	45	0.0558313	0.000743015	0.388098	0.114115	0.633037	0.625991	0.615096	1.46022e-05
chr12_47208647	7268	1.02761	681.467	324.18	0.00148871	12-47184456-A-G	-24191	-24191	29	34	0.0421836	0.00059172	-0.489397	0.141256	0.629737	0.625881	0.615096	1.08345e-05
chr14_70584539	7043	0.990299	360.296	280.881	0.00269474	14-70449359-C-G	-135180	-135180	12	12	0.0148883	0.00048979	0.838945	0.238556	0.623138	0.625998	0.615096	1.67476e-05
chr2_37100470	8545	1.04675	916.067	329.659	0.00113247	2-37798947-A-G	698477	698477	13	13	0.016129	0.000481512	1.11632	0.317007	0.630537	0.626072	0.615096	8.89247e-06
chr6_106666085	7191	1.03373	750.936	311.769	0.00136123	6-107630724-G-GAC	964639	964639	12	13	0.0161692	0.000412853	0.615362	0.172691	0.629637	0.626071	0.615096	1.01501e-05
chr16_71924447	5561	1.0477	289.404	292.876	0.00358457	16-71987328-C-G	62881	62881	23	25	0.0310174	0.000920046	0.399914	0.119725	0.630337	0.626145	0.615109	2.82818e-05
chr19_19681701	7827	1.04604	670.316	332.064	0.00154672	19-19148183-G-A	-533518	-533518	48	51	0.0632754	0.000718482	0.519938	0.152457	0.630537	0.626226	0.615109	1.21091e-05
chr20_45078309	7138	1.04316	644.655	325.714	0.00160307	20-45427329-A-AAC	349020	349020	137	156	0.194514	0.000663959	0.322746	0.094026	0.633637	0.626229	0.615109	1.24083e-05
chr9_129506778	7318	1.00855	847.39	319.484	0.00117243	9-129253927-C-T	-252851	-252851	14	18	0.0223325	0.000407264	-0.952371	0.26699	0.625437	0.62624	0.615109	7.87339e-06
chr1_25244732	6218	1.03199	540.967	310.546	0.00188911	1-24900739-G-A	-343993	-343993	12	12	0.0148883	0.00059685	0.673987	0.194669	0.632937	0.626827	0.615118	1.39628e-05
chr10_133265734	5762	0.997697	642.438	328.738	0.00152931	10-133368102-G-A	102368	102368	15	15	0.0186567	0.000666366	0.851648	0.248185	0.630037	0.626904	0.615118	9.78687e-06
chr11_65772998	4341	1.04547	442.113	330.847	0.00234496	11-64851102-G-GTGGGACCCA	-921896	-921896	15	16	0.0198511	0.00112645	1.08747	0.331346	0.628737	0.626602	0.615118	1.83063e-05
chr12_68843269	7521	1.04182	958.985	341.151	0.00107847	12-68828577-C-A	-14692	-14692	275	375	0.466418	0.000568848	-0.251618	0.0723967	0.630337	0.626988	0.615118	8.28468e-06
chr13_32523518	6662	0.981032	437.774	291.263	0.00219805	13-33038056-A-G	514538	514538	206	246	0.305211	0.000476468	-0.207715	0.0589377	0.623938	0.626707	0.615118	1.30808e-05
chr16_29665195	3592	1.01077	440.094	328.482	0.00226495	16-30500527-G-T	835332	835332	106	115	0.14268	0.0010388	-0.300546	0.0909252	0.626237	0.626706	0.615118	1.53429e-05
chr16_29667720	3590	1.03962	364.987	314.068	0.00282112	16-29079770-C-T	-587950	-587950	72	80	0.0995025	0.0010334	0.263815	0.0797765	0.632437	0.626593	0.615118	2.15244e-05
chr16_31122632	3629	1.01795	357.944	321.363	0.00280804	16-30486633-C-T	-635999	-635999	29	29	0.0359802	0.00117328	-0.693392	0.212036	0.627637	0.626808	0.615118	1.96026e-05
chr17_35010743	7064	1.01306	711.351	317.055	0.00140487	17-35982038-C-CAA	971295	971295	58	61	0.0766332	0.000479115	0.256995	0.0729517	0.627737	0.62651	0.615118	9.60962e-06
chr19_19681638	7827	0.997008	620.863	326.754	0.00158159	19-19101489-C-T	-580149	-580149	180	208	0.258064	0.000666856	0.310866	0.090597	0.623738	0.627012	0.615118	1.00885e-05
chr19_39332876	7431	1.02287	763.893	330.905	0.00132532	19-39116186-A-G	-216690	-216690	28	30	0.0372208	0.000590013	-0.650541	0.187724	0.630737	0.627102	0.615118	9.42793e-06
chr19_57866939	6440	1.00955	909.198	350.221	0.00109548	19-57016363-C-G	-850576	-850576	10	11	0.0136476	0.000682635	1.23013	0.359189	0.633237	0.626723	0.615118	7.37803e-06
chr2_37100870	8541	1.04576	935.682	330.44	0.00110882	2-36715123-C-A	-385747	-385747	261	324	0.402985	0.000477419	0.19014	0.0539591	0.635336	0.626513	0.615118	8.66282e-06
chr2_101287286	7384	1.02242	516.29	305.637	0.00195712	2-101403227-C-CTT	115941	115941	10	10	0.0124069	0.000562897	-1.22759	0.352912	0.630937	0.626692	0.615118	1.39165e-05
chr20_36892531	4580	1.03014	657.726	351.616	0.00155187	20-37460809-G-A	568278	568278	15	16	0.0198511	0.00101656	0.844678	0.255062	0.632937	0.627091	0.615118	1.13746e-05
chr22_20890842	5852	0.929616	311.253	257.067	0.00289971	22-20296209-G-A	-594633	-594633	26	28	0.0350877	0.000297718	0.493153	0.135067	0.616638	0.626903	0.615118	1.35197e-05
chr3_50332877	4001	1.01888	165.264	307.644	0.00608195	3-51006252-C-CT	673375	673375	20	20	0.0248756	0.00232396	0.852937	0.27818	0.627737	0.627034	0.615118	4.2665e-05
chr4_152623805	6787	1.03727	770.686	333.752	0.0013336	4-152728185-C-G	104380	104380	15	16	0.0198511	0.000627254	1.07449	0.31159	0.632437	0.626614	0.615118	1.00716e-05
chr6_31672717	25716	1.07631	496.027	295.915	0.00216246	6-30809862-T-C	-862855	-862855	26	26	0.0323383	0.000517438	-0.771715	0.220384	0.633737	0.626628	0.615118	1.89933e-05
chr6_35315316	6048	1.00743	476.198	330.045	0.00208329	6-36134122-G-A	818806	818806	13	13	0.016129	0.000970952	-1.05347	0.316848	0.629937	0.626355	0.615118	1.39259e-05
chr6_42888268	6064	1.05141	975.024	347.889	0.00107196	6-43266998-CGTGTGT-C	378730	378730	113	145	0.183544	0.000639583	-0.27897	0.0810259	0.635536	0.626921	0.615118	8.55278e-06
chr9_120927475	5450	1.02741	505.67	315.25	0.00201086	9-121212193-T-C	284718	284718	49	53	0.0659204	0.000706627	-0.506377	0.148277	0.628437	0.626922	0.615118	1.45859e-05
chr1_11029755	7533	0.976743	462.939	278.078	0.0020715	1-11945193-G-A	915438	915438	40	41	0.0508685	0.000322725	-0.669598	0.184479	0.624838	0.627336	0.615233	1.20699e-05
chr19_8418790	8950	1.03355	1036.5	321.322	0.000989441	19-8789052-T-G	370262	370262	11	11	0.0136476	0.000347114	0.949074	0.26289	0.629937	0.627308	0.615233	7.34688e-06
chr6_149591128	8036	0.954278	406.07	265.868	0.00229678	6-149751562-A-C	160434	160434	31	31	0.0388471	0.000271307	0.480452	0.130707	0.622038	0.627322	0.615233	1.20599e-05
chr16_29667668	3590	0.981231	380.632	318.236	0.00253294	16-30591279-C-T	923611	923611	26	26	0.032419	0.00098257	-0.750197	0.225865	0.624238	0.627385	0.615243	1.50616e-05
chr19_54098519	10747	1.04616	1626.43	324.582	0.000639928	19-54161015-C-A	62496	62496	294	378	0.468983	0.000224591	0.307462	0.0825292	0.631237	0.627451	0.61527	4.9938e-06
chr12_31997920	9618	1.018	801.53	326.909	0.00125745	12-32355403-G-A	357483	357483	42	44	0.0545906	0.000513968	0.587737	0.167755	0.631437	0.627509	0.615289	8.75674e-06
chr7_74226037	3767	1.04063	590.412	340.029	0.00175143	7-74064232-A-G	-161805	-161805	92	102	0.126866	0.000952636	0.363492	0.109146	0.632337	0.62756	0.6153	1.33751e-05
chr17_78422671	9548	1.00295	1485.34	326.244	0.000667128	17-78422617-C-T	-54	-54	31	33	0.0409429	0.0002445	0.560087	0.151243	0.633237	0.627608	0.615309	4.35691e-06
chr12_7098950	7506	1.03273	952.339	321.473	0.00107696	12-7882652-C-T	783702	783702	12	12	0.0148883	0.000384444	0.811009	0.22637	0.635636	0.627699	0.615342	7.9623e-06
chr14_106373793	6374	1.00841	411.197	309.421	0.00242388	14-106549256-G-A	175463	175463	42	45	0.0558313	0.00078827	-0.432917	0.127921	0.628837	0.627719	0.615342	1.62127e-05
chr16_12663332	10254	1.04712	1314.83	346.004	0.000793285	16-13232659-A-G	569327	569327	121	132	0.164179	0.000445283	0.355242	0.100271	0.629037	0.627887	0.615352	6.20726e-06
chr19_8494072	8907	1.02435	1432.45	348.005	0.000709747	19-7509913-C-T	-984159	-984159	197	232	0.288557	0.00041001	0.297135	0.0833421	0.630837	0.62792	0.615352	5.0672e-06
chr19_35448859	7348	1.02658	1140.9	345.512	0.000893409	19-35344456-C-T	-104403	-104403	16	16	0.0198511	0.000502167	0.939623	0.267705	0.628537	0.627964	0.615352	6.43681e-06
chr5_132474635	5186	1.00713	374.564	304.823	0.00265867	5-133383666-A-C	909031	909031	29	30	0.0372208	0.000805469	-0.60982	0.18052	0.626237	0.627998	0.615352	1.76757e-05
chr6_36141477	6839	0.980188	315.887	261.779	0.00305263	6-35768828-A-C	-372649	-372649	197	222	0.275641	0.00036315	0.189281	0.0526068	0.625437	0.628001	0.615352	1.80411e-05
chr7_100858021	6497	0.936665	267.597	253.578	0.00341143	7-100759298-C-T	-98723	-98723	55	55	0.068408	0.000342578	-0.349634	0.0967525	0.617438	0.627812	0.615352	1.64349e-05
chr8_9139092	9971	1.04211	875.213	330.601	0.00118517	8-10034546-C-A	895454	895454	10	10	0.0124378	0.000516597	0.785157	0.224194	0.635736	0.627991	0.615352	9.09101e-06
chr1_205769655	6110	0.973892	472.641	290.846	0.00202631	1-205435091-A-T	-334564	-334564	10	10	0.0124069	0.000425297	0.913362	0.256901	0.623038	0.628109	0.615377	1.16295e-05
chr11_770001	6915	1.05859	625.53	311.165	0.00168912	11-716058-C-T	-53943	-53943	251	330	0.410448	0.000528323	0.176558	0.0505035	0.633437	0.628151	0.615377	1.38159e-05
chr19_8492874	8910	1.02475	1077.73	324.887	0.00094407	19-9173735-A-T	680861	680861	12	12	0.0149626	0.000354463	-1.19363	0.331146	0.635236	0.628082	0.615377	6.74892e-06
chr20_3873326	8562	0.941597	719.674	291.82	0.00127908	20-2873477-G-A	-999849	-999849	13	13	0.016129	0.000241567	0.723652	0.195244	0.621638	0.628182	0.615377	6.29984e-06
chr12_132721436	5291	0.926001	226.367	244.731	0.0039821	12-131871794-A-G	-849642	-849642	287	395	0.491294	0.000337384	-0.177752	0.0491329	0.617838	0.628286	0.615442	1.817e-05
chr10_73249154	5209	0.983537	237.09	301.884	0.00408557	10-74115387-G-GATAA	866233	866233	26	26	0.0325815	0.00129115	0.605824	0.186855	0.625637	0.628359	0.615453	2.44996e-05
chr2_200977680	5678	1.02717	479.827	313.533	0.00212692	2-201968279-G-A	990599	990599	262	328	0.406948	0.000730417	0.198851	0.0583867	0.632037	0.628414	0.615453	1.53516e-05
chr7_128661274	6446	1.02914	597.064	329.151	0.00171335	7-128711658-G-C	50384	50384	70	74	0.0936709	0.000764562	-0.437797	0.129034	0.627737	0.628381	0.615453	1.24652e-05
chr16_67995016	4338	1.06199	334.54	332.076	0.00317047	16-68501324-T-C	506308	506308	22	24	0.0298507	0.00161829	0.787082	0.247862	0.635436	0.628488	0.615488	2.62687e-05
chr3_10151808	7262	1.0189	981.038	329.096	0.00103159	3-9275745-C-T	-876063	-876063	36	38	0.0471464	0.000428041	-0.576473	0.162224	0.632037	0.628608	0.615549	7.18857e-06
chr4_17632995	7470	0.997453	466.149	299.971	0.00211635	4-18367946-G-A	734951	734951	17	17	0.0210918	0.000549872	0.805151	0.231039	0.628737	0.628629	0.615549	1.34699e-05
chr1_150732787	4462	1.02065	373.199	324.641	0.00271652	1-151091769-G-A	358982	358982	33	35	0.0435323	0.00119626	0.54447	0.166785	0.626737	0.628831	0.615567	1.90727e-05
chr1_205769623	6110	1.03467	636.764	315.073	0.00161833	1-204996910-T-C	-772713	-772713	12	12	0.0148883	0.000543984	0.952842	0.273185	0.631737	0.628756	0.615567	1.20281e-05
chr14_103695200	7696	0.959829	304.957	250.77	0.00309082	14-103351322-C-T	-343878	-343878	25	25	0.0310945	0.000274358	0.553259	0.150635	0.624138	0.628773	0.615567	1.65997e-05
chr16_1937772	7634	0.977459	476.4	271.855	0.0020235	16-1181586-C-T	-756186	-756186	15	15	0.0186104	0.00026679	-1.2444	0.338131	0.625237	0.628908	0.615567	1.17771e-05
chr16_23465152	6756	1.00347	835.168	323.869	0.00119109	16-23367958-C-T	-97194	-97194	48	52	0.0645161	0.000454189	0.501974	0.141905	0.628437	0.628907	0.615567	7.77075e-06
chr19_8518027	8894	1.04879	1295.36	340.744	0.000808958	19-7665242-T-C	-852785	-852785	10	10	0.0124069	0.000410857	-1.42511	0.399785	0.639636	0.628946	0.615567	6.35361e-06
chr19_39333496	7428	1.01948	738.236	326.661	0.00137284	19-38366936-A-G	-966560	-966560	83	89	0.110422	0.000565746	-0.448481	0.128983	0.630837	0.628957	0.615567	9.58252e-06
chr6_36141000	6844	1.04743	783.826	334.442	0.00133363	6-37007250-C-A	866250	866250	12	12	0.0148883	0.00063547	0.726356	0.210858	0.633137	0.628697	0.615567	1.04282e-05
chr19_47342076	7491	0.899338	317.314	243.899	0.00274973	19-47820514-C-CAGAGAG	478438	478438	28	28	0.0350877	0.000188398	0.466097	0.123593	0.615438	0.628999	0.61557	1.08913e-05
chr10_103181274	5341	0.961705	238.596	277.378	0.00396416	10-102664776-C-CTT	-516498	-516498	200	232	0.287879	0.000755895	-0.191726	0.0564549	0.623938	0.629334	0.615685	2.1454e-05
chr15_44733639	5699	1.02459	424.016	320.071	0.0024044	15-44721362-GACACACACAC-G	-12277	-12277	54	57	0.0714286	0.000956142	0.391724	0.117661	0.631837	0.629182	0.615685	1.71389e-05
chr16_1936239	7638	1.06	1192.6	343.394	0.000890215	16-939633-C-T	-996606	-996606	32	34	0.0421836	0.000480532	0.666078	0.18912	0.636336	0.629224	0.615685	7.29739e-06
chr16_29669981	3590	1.00982	384.462	319.515	0.00260795	16-28938730-G-A	-731251	-731251	34	36	0.044665	0.00104096	-0.610596	0.184759	0.628337	0.629353	0.615685	1.74725e-05
chr17_37515637	4600	1.00434	576.879	316.345	0.00172804	17-36673391-G-C	-842246	-842246	49	50	0.0621891	0.000603313	-0.563841	0.162996	0.628937	0.629412	0.615685	1.13036e-05
chr19_54176025	10679	1.01989	1697.17	329.091	0.000598432	19-54176045-T-C	20	20	57	62	0.0771144	0.000229806	0.287519	0.0773008	0.629937	0.629427	0.615685	4.17733e-06
chr2_201154340	5833	1.06974	607.786	331.357	0.00176469	2-201565705-AT-A	411365	411365	283	371	0.461055	0.000823403	-0.263491	0.0781432	0.641436	0.629242	0.615685	1.50173e-05
chr6_42943118	6117	1.00698	675.184	313.437	0.00148125	6-42099002-TG-T	-844116	-844116	16	16	0.0205128	0.000473257	0.721586	0.204637	0.629437	0.629425	0.615685	9.79781e-06
chr12_31997148	9614	1.05558	850.629	329.677	0.00124269	12-31940511-T-C	-56637	-56637	103	110	0.136476	0.000535458	-0.395163	0.113154	0.638136	0.629488	0.615707	1.00097e-05
chr22_24174267	7821	1.0278	1104.8	344.633	0.00092796	22-23430132-T-C	-744135	-744135	243	238	0.296438	0.000514829	-0.381405	0.108877	0.634537	0.629616	0.615794	6.68961e-06
chr17_16432670	6454	1.02141	556.436	311.586	0.00182843	17-15723020-G-T	-709650	-709650	40	44	0.0548628	0.000586168	-0.395125	0.11396	0.626937	0.629656	0.615795	1.28439e-05
chr12_68721956	7576	1.00694	697.837	311.091	0.00143503	12-68471079-C-T	-250877	-250877	102	116	0.143921	0.000433568	-0.249745	0.0703492	0.627337	0.629915	0.615816	9.47749e-06
chr15_40420054	6103	1.00793	432.679	306.115	0.00231632	15-40996036-T-TGA	575982	575982	13	13	0.0162095	0.0006984	-0.74012	0.216514	0.630437	0.62995	0.615816	1.53679e-05
chr16_12661106	10256	1.03206	997.202	324.967	0.00103425	16-13346714-C-A	685608	685608	83	86	0.1067	0.000394528	-0.343681	0.0961167	0.633337	0.630066	0.615816	7.5774e-06
chr2_85319353	6853	1.04253	644.024	333.435	0.00161934	2-85536113-G-A	216760	216760	22	22	0.0272953	0.000776045	-0.857144	0.252944	0.639136	0.629931	0.615816	1.23813e-05
chr22_39018711	5944	0.987698	481.529	296.742	0.00203289	22-38296490-T-G	-722221	-722221	16	16	0.0198511	0.000487495	-0.620502	0.176377	0.627137	0.630011	0.615816	1.23495e-05
chr4_87338129	7329	1.04524	535.341	324.914	0.00195258	4-87546020-C-A	207891	207891	296	402	0.498759	0.000821061	-0.261882	0.0776474	0.634337	0.629726	0.615816	1.51008e-05
chr5_151181512	7672	0.989173	600.807	306.021	0.00163274	5-152102169-A-G	920657	920657	124	133	0.165012	0.000454765	0.254917	0.0720702	0.629537	0.630066	0.615816	9.98016e-06
chr6_42889241	6067	1.01576	687.005	320.43	0.00147204	6-42100655-C-T	-788586	-788586	67	70	0.0902062	0.000542177	0.391849	0.112316	0.631537	0.62977	0.615816	1.00951e-05
chr7_102448520	5784	1.0506	526.318	331.358	0.00199919	7-102890416-T-G	441896	441896	37	37	0.0459057	0.000948514	0.699749	0.210037	0.632837	0.629978	0.615816	1.578e-05
chr9_113261041	7473	0.957621	453.636	272.294	0.00207979	9-113101965-G-C	-159076	-159076	262	322	0.400498	0.000280149	0.197852	0.0539502	0.626437	0.629925	0.615816	1.10134e-05
chr1_148532162	2109	0.997693	314.525	324.863	0.00314858	1-147924927-G-A	-607235	-607235	33	33	0.0409429	0.00142391	-0.7217	0.224589	0.632037	0.630116	0.615826	1.99898e-05
chr17_5209201	8631	1.03176	1181.27	336.449	0.000873111	17-5347410-AAAACAAAC-A	138209	138209	103	120	0.15	0.00041084	0.293293	0.0822772	0.635736	0.630166	0.615838	6.387e-06
chr5_69280909	3793	0.988495	296.98	306.969	0.00329964	5-68536176-G-A	-744733	-744733	14	15	0.0186104	0.0010929	0.649578	0.197395	0.630637	0.630277	0.615909	2.01138e-05
chr20_32091894	5385	1.06099	458.491	325.93	0.00232365	20-32251241-C-T	159347	159347	39	39	0.0483871	0.00102218	-0.63056	0.190498	0.639136	0.630425	0.615982	1.90737e-05
chr6_149724619	8011	1.02852	927.072	331.902	0.00110907	6-150281479-G-A	556860	556860	261	333	0.414179	0.000491526	0.274854	0.0781769	0.629137	0.63043	0.615982	8.00191e-06
chr17_32380805	6492	0.979402	500.712	288.296	0.0019389	17-32528720-G-C	147915	147915	12	12	0.0148883	0.000378764	0.817698	0.227982	0.628837	0.630605	0.616039	1.13306e-05
chr19_54098347	10748	1.03775	1919.59	336.834	0.000541624	19-53114117-G-C	-984230	-984230	53	53	0.0657568	0.000242817	-0.600597	0.162103	0.634937	0.630581	0.616039	4.05376e-06
chr2_127847426	7809	0.975858	343.184	266.329	0.00281511	2-128664042-G-A	816616	816616	39	41	0.050995	0.000364519	0.408602	0.113595	0.623538	0.630541	0.616039	1.61992e-05
chr12_12329881	7585	1.0146	1375.03	343.935	0.000736951	12-12780249-C-CT	450368	450368	15	15	0.0190355	0.000394736	0.648847	0.181469	0.633337	0.63087	0.61607	5.01274e-06
chr12_132721728	5290	1.02212	467.145	305.706	0.00218604	12-132587688-T-C	-134040	-134040	9	9	0.0111663	0.000645323	0.933523	0.271335	0.633837	0.630812	0.61607	1.53555e-05
chr17_75104711	7370	1.03185	942.679	330.562	0.00109591	17-74564659-A-AGATG	-540052	-540052	102	113	0.140547	0.000472243	-0.386042	0.109461	0.628837	0.630792	0.61607	8.00724e-06
chr19_8496520	8905	1.02484	1314.89	339.112	0.000779529	19-7778989-G-T	-717531	-717531	188	220	0.273183	0.000381804	-0.32653	0.0910943	0.636536	0.630765	0.61607	5.53446e-06
chr19_18367115	7027	0.953569	563.933	286.681	0.00166898	19-18630028-C-T	262913	262913	14	14	0.0174129	0.000300082	0.784268	0.214923	0.624538	0.630796	0.61607	8.64692e-06
chr2_197474429	5003	1.00309	246.093	287.017	0.00405575	2-198209943-G-GA	735514	735514	10	10	0.0124069	0.000956448	0.809682	0.243208	0.632437	0.630832	0.61607	2.63178e-05
chr6_42207385	6840	1.01327	965.213	337.355	0.00104836	6-42090709-C-T	-116676	-116676	97	103	0.128109	0.000512962	-0.377346	0.107688	0.634837	0.630973	0.616133	7.09008e-06
chr19_8492861	8910	0.988688	1172.2	331.833	0.00083899	19-7888142-T-TG	-604719	-604719	246	318	0.394541	0.000357804	-0.271456	0.0753624	0.633037	0.631065	0.616185	5.10136e-06
chr1_205769604	6110	1.02474	956.287	345.342	0.00107306	1-206203249-C-G	433645	433645	12	12	0.0148883	0.000611336	0.917154	0.265414	0.637136	0.631289	0.616285	7.60554e-06
chr11_121488143	6285	0.989683	707.902	316.966	0.00139114	11-120999321-C-T	-488822	-488822	19	20	0.0248139	0.000472711	0.510611	0.144793	0.632737	0.631223	0.616285	8.49452e-06
chr5_132474340	5186	1.01029	376.47	302.836	0.00267884	5-132244209-C-CTT	-230131	-230131	281	360	0.44757	0.000781322	-0.298743	0.0882093	0.632937	0.631314	0.616285	1.78893e-05
chr7_100857988	6497	1.05932	629.173	323.258	0.00169476	7-101410686-G-GGT	552698	552698	275	367	0.456359	0.000675431	-0.273087	0.0796699	0.636336	0.631323	0.616285	1.37856e-05
chr19_54890023	9200	1.00785	1533.8	329.513	0.000656496	19-54436803-C-T	-453220	-453220	69	76	0.0942928	0.000257793	-0.374602	0.101538	0.634137	0.631408	0.616327	4.33338e-06
chr20_3928531	8542	1.00773	1359.82	342.069	0.000740546	20-3986976-T-C	58445	58445	210	245	0.30397	0.000382556	-0.325704	0.0908774	0.632537	0.631504	0.616327	4.88455e-06
chr22_37831286	6720	0.967405	446.667	275.158	0.00214728	22-38468455-G-A	637169	637169	94	98	0.121891	0.000314782	0.311981	0.0857957	0.623638	0.631521	0.616327	1.18505e-05
chr7_102456437	5785	1.05031	491.644	323.141	0.00214796	7-101776628-G-A	-679809	-679809	219	261	0.323821	0.000887238	0.260008	0.0775991	0.637436	0.6315	0.616327	1.68681e-05
chr2_37204341	8676	1.03769	949.136	328.549	0.00109804	2-37414036-TG-T	209695	209695	164	186	0.230769	0.000454647	-0.328488	0.0928685	0.636636	0.631613	0.616378	8.19607e-06
chr1_205769499	6110	1.01629	856.111	338.92	0.00119	1-205493047-A-G	-276452	-276452	255	318	0.394541	0.000608424	-0.231135	0.0668624	0.630337	0.632223	0.616399	8.12387e-06
chr1_211373861	8316	1.06029	689.93	322.69	0.00155099	1-211550291-G-GA	176430	176430	20	20	0.0248756	0.000602667	0.77026	0.222649	0.638836	0.632237	0.616399	1.26319e-05
chr11_761071	6888	0.989943	605.992	307.627	0.00162796	11-470261-C-T	-290810	-290810	10	10	0.0124069	0.000469023	-1.25988	0.357044	0.634237	0.631798	0.616399	9.93757e-06
chr14_106153712	6890	0.99383	502.948	317.343	0.00197223	14-105605291-G-GC	-548421	-548421	44	64	0.0798005	0.000719376	0.51346	0.150573	0.628837	0.632173	0.616399	1.22362e-05
chr17_64322322	4780	1.003	457.782	315.606	0.00218846	17-65203819-C-G	881497	881497	31	32	0.0397022	0.000786718	0.663634	0.196063	0.627437	0.631905	0.616399	1.41408e-05
chr19_13760695	6869	1.00687	1111.52	338.086	0.000906783	19-14282555-A-G	521860	521860	149	163	0.202233	0.000442631	-0.334726	0.094437	0.635236	0.63223	0.616399	5.94812e-06
chr19_38868151	7591	1.06381	727.686	325.078	0.00147434	19-38320104-C-G	-548047	-548047	15	15	0.0186567	0.000595485	-0.489117	0.141247	0.643336	0.631748	0.616399	1.21855e-05
chr2_128191594	7351	0.989103	396.365	286.413	0.00248732	2-128686609-A-C	495015	495015	41	42	0.0521092	0.000500745	0.411175	0.117121	0.632937	0.632081	0.616399	1.51219e-05
chr20_45078226	7138	1.01317	542.025	310.125	0.00186994	20-46024141-CTGTGTG-C	945915	945915	36	41	0.0517677	0.000584489	0.311606	0.0898512	0.633337	0.631778	0.616399	1.26191e-05
chr21_41406057	9980	1.00354	1219.99	312.572	0.000822328	21-41367894-C-T	-38163	-38163	78	81	0.100496	0.000229575	0.342233	0.0920044	0.630937	0.631935	0.616399	5.3218e-06
chr22_30660990	6419	1.04414	449.024	316.234	0.00234026	22-30472827-G-A	-188163	-188163	58	61	0.0756824	0.000862083	0.484302	0.144187	0.639836	0.632256	0.616399	1.79035e-05
chr4_2839611	7100	1.01986	664.025	314.871	0.00153992	4-3664767-C-G	825156	825156	24	36	0.044665	0.000510673	0.802698	0.228995	0.629437	0.632142	0.616399	1.06746e-05
chr4_2938685	7773	1.01243	845.878	323.356	0.00119731	4-3383449-A-T	444764	444764	82	87	0.10794	0.000452181	-0.471762	0.133318	0.632737	0.631687	0.616399	8.05409e-06
chr5_69281250	3792	1.01829	344.386	312.501	0.00295998	5-68709408-A-T	-571842	-571842	12	12	0.0148883	0.00106306	0.759225	0.230155	0.634037	0.631927	0.616399	2.04108e-05
chr7_128653943	6434	1.03214	474.543	309.506	0.00218451	7-128658919-G-GT	4976	4976	297	361	0.448586	0.000696373	0.297534	0.0870193	0.637836	0.632169	0.616399	1.59294e-05
chr9_137616129	4723	0.966345	317.624	267.696	0.00301925	9-138066850-G-A	450721	450721	17	17	0.0210918	0.000415807	0.686555	0.192775	0.627337	0.632092	0.616399	1.6562e-05
chr1_20652091	7384	1.01787	584.277	301.05	0.00174859	1-21528013-T-G	875922	875922	20	20	0.0248756	0.000444051	0.588336	0.16603	0.634837	0.632704	0.616434	1.20044e-05
chr1_35434182	4968	1.06024	610.344	339.277	0.00176017	1-36162550-T-C	728368	728368	11	13	0.016129	0.000945468	-1.11498	0.334581	0.641136	0.633802	0.616434	1.42755e-05
chr1_145921980	823	1.01857	157	345.396	0.00650917	1-144957654-GA-G	-964326	-964326	30	30	0.0376884	0.00436588	-0.629255	0.219429	0.640636	0.633411	0.616434	4.48385e-05
chr1_150731202	4458	1.04803	342.328	316.68	0.00309368	1-151022760-G-A	291558	291558	162	182	0.225806	0.00120917	0.274366	0.0841259	0.638036	0.633723	0.616434	2.39486e-05
chr1_160998105	6730	1.04768	678.537	324.559	0.00155604	1-161540231-G-C	542126	542126	28	28	0.0349127	0.000627398	0.740374	0.214705	0.635536	0.632412	0.616434	1.20615e-05
chr10_72220178	6750	1.03716	751.784	334.556	0.00139207	10-72172432-A-AG	-47746	-47746	18	21	0.0260546	0.000668276	0.885392	0.258078	0.639736	0.633459	0.616434	1.03193e-05
chr10_100232932	6299	1.03243	850.857	349.184	0.0012226	10-100794238-C-T	561306	561306	227	280	0.347395	0.000754501	-0.270645	0.0796809	0.637636	0.63316	0.616434	8.89807e-06
chr11_762144	6893	1.01474	734.025	326.249	0.00138828	11-1491614-AGACG-A	729470	729470	14	14	0.0173697	0.000568464	-1.0877	0.312942	0.632237	0.633015	0.616434	9.39725e-06
chr12_43787847	7457	1.03895	550.933	332.661	0.00190236	12-43549729-A-G	-238118	-238118	17	18	0.0223325	0.000917783	-0.834996	0.249925	0.638436	0.633358	0.616434	1.42109e-05
chr12_45920991	5970	1.01888	444.264	319.976	0.00230252	12-46891688-T-A	970697	970697	180	213	0.264339	0.000907283	0.200067	0.0598237	0.635936	0.632842	0.616434	1.5872e-05
chr12_50931499	5650	1.03125	439.491	313.346	0.00235929	12-51517920-T-G	586421	586421	63	68	0.0843672	0.000823671	0.287125	0.0851549	0.636936	0.632664	0.616434	1.71211e-05
chr12_68843778	7520	1.0034	718.157	319.801	0.0014021	12-68826644-C-A	-17134	-17134	154	170	0.21519	0.000505664	0.193225	0.0550811	0.635936	0.633457	0.616434	9.03364e-06
chr13_32523358	6663	0.98125	485.098	298.244	0.00202206	13-33165290-T-G	641932	641932	80	83	0.102978	0.000500448	0.291319	0.0829765	0.630937	0.633564	0.616434	1.18193e-05
chr14_58267132	7407	1.02042	599.415	314.16	0.0017119	14-57375529-G-A	-891603	-891603	78	84	0.104738	0.000570914	-0.293617	0.0845052	0.635736	0.633238	0.616434	1.18606e-05
chr16_3241674	6784	1.0347	1144.17	349.763	0.000912301	16-3026392-C-T	-215282	-215282	10	11	0.0136476	0.000555875	1.19529	0.343286	0.638736	0.63343	0.616434	6.69506e-06
chr16_9110782	11560	1.017	1326.98	335.555	0.000770453	16-8514208-A-C	-596574	-596574	11	11	0.0136476	0.00035077	-1.18177	0.3276	0.635836	0.63315	0.616434	5.26127e-06
chr16_15700337	4064	0.979935	360.226	297.058	0.00271369	16-16164316-G-A	463979	463979	100	105	0.130273	0.000705468	-0.306966	0.0898735	0.632437	0.633015	0.616434	1.57977e-05
chr16_29670268	3590	0.99804	409.263	327.755	0.00243833	16-29301328-A-G	-368940	-368940	37	42	0.0521092	0.00111583	0.450165	0.137047	0.637236	0.632648	0.616434	1.5392e-05
chr16_31122725	3629	0.986498	254.118	293.459	0.00387233	16-31407548-A-G	284823	284823	25	25	0.0310174	0.00102675	0.613441	0.185398	0.627237	0.632775	0.616434	2.32437e-05
chr16_69322942	5720	1.02196	438.744	324.532	0.00234696	16-70130005-G-A	807063	807063	11	11	0.0136476	0.00100837	-1.09774	0.331244	0.636736	0.634002	0.616434	1.63362e-05
chr16_69342423	5702	0.963952	204.604	261.071	0.00468451	16-69459895-G-A	117472	117472	63	69	0.0856079	0.00065359	0.305536	0.0888981	0.628337	0.633241	0.616434	2.53526e-05
chr17_45505640	6838	1.05596	359.515	311.812	0.0029693	17-45818570-A-G	312930	312930	40	40	0.0496278	0.00105349	0.634869	0.192305	0.635436	0.633403	0.616434	2.37275e-05
chr18_32071275	6531	0.972318	414.737	282.106	0.00233883	18-32683529-C-T	612254	612254	80	85	0.105459	0.000418083	0.294494	0.0827241	0.632837	0.63347	0.616434	1.31331e-05
chr19_1988967	8516	1.01319	1437.27	332.41	0.00070749	19-1454364-CT-C	-534603	-534603	264	349	0.433249	0.000298559	-0.233775	0.0640406	0.633637	0.632755	0.616434	4.75956e-06
chr19_14618429	7518	1.03056	1176.06	341.492	0.000881788	19-15007293-C-T	388864	388864	29	29	0.0359802	0.000458503	-0.802929	0.227148	0.636236	0.632723	0.616434	6.37548e-06
chr19_48208861	8240	0.964522	772.933	306	0.00124558	19-48281713-C-A	72852	72852	64	68	0.084788	0.000326533	0.319498	0.0881001	0.634637	0.633998	0.616434	6.73329e-06
chr19_57866787	6441	1.03478	684.166	323.899	0.00152758	19-57673049-T-A	-193738	-193738	118	127	0.157568	0.000606306	-0.400777	0.115904	0.642436	0.633977	0.616434	1.12012e-05
chr2_85609844	6965	0.992057	501.029	309.166	0.00197974	2-85700150-A-G	90306	90306	21	23	0.028536	0.000614028	-0.836378	0.242125	0.633237	0.632936	0.616434	1.21623e-05
chr2_99196379	5417	1.03775	360.184	319.38	0.00289861	2-98519664-A-G	-676715	-676715	46	47	0.0583127	0.00117539	-0.577488	0.176622	0.640536	0.632606	0.616434	2.1603e-05
chr2_101271519	7419	1.01219	643.008	327.472	0.00157925	2-101510086-AC-A	238567	238567	17	17	0.0210918	0.000674894	-0.817275	0.238415	0.635636	0.632842	0.616434	1.05815e-05
chr2_218236648	5970	0.995158	571.096	315.363	0.00174141	2-217530422-T-C	-706226	-706226	191	226	0.280397	0.000596983	-0.31326	0.0904811	0.631837	0.632511	0.616434	1.08558e-05
chr2_218237646	5971	1.00343	458.149	298.678	0.00219823	2-218031318-G-A	-206328	-206328	26	27	0.0339196	0.000560766	0.730729	0.21001	0.627937	0.633659	0.616434	1.41628e-05
chr20_3872213	8555	0.99922	1176.13	332.202	0.000853221	20-3456975-A-G	-415238	-415238	279	351	0.435484	0.000367455	0.298737	0.0831014	0.633937	0.633898	0.616434	5.39099e-06
chr22_22881192	9930	0.968669	869.547	310.266	0.00110923	22-22421964-A-G	-459228	-459228	48	48	0.0597015	0.000312206	-0.466711	0.12827	0.625837	0.632812	0.616434	6.13234e-06
chr22_31285245	7009	1.05369	546.232	328.645	0.00194626	22-30378351-A-G	-906894	-906894	123	133	0.165423	0.000876118	0.339843	0.101317	0.640336	0.63258	0.616434	1.54414e-05
chr3_10153188	7257	0.98785	773.581	308.083	0.00127965	3-10629583-A-G	476395	476395	57	61	0.0756824	0.000353552	-0.345079	0.0957162	0.636936	0.633897	0.616434	7.69372e-06
chr3_50335076	4004	0.963824	145.841	295.871	0.0065688	3-49499864-C-T	-835212	-835212	10	11	0.0136476	0.00209281	0.664882	0.214609	0.628337	0.633451	0.616434	3.55419e-05
chr3_170089158	6615	0.971553	334.13	273.722	0.00290087	3-170457565-A-T	368407	368407	98	102	0.126551	0.000456348	-0.294084	0.083166	0.628537	0.633632	0.616434	1.62294e-05
chr4_2938371	7773	1.01942	979.799	334.65	0.00104846	4-1991279-A-C	-947092	-947092	193	229	0.284826	0.000486834	-0.295203	0.0839019	0.635836	0.633954	0.616434	7.2176e-06
chr4_88259229	7718	1.05755	671.658	325.938	0.00159523	4-87830835-A-G	-428394	-428394	192	223	0.277363	0.000663062	-0.310129	0.0903403	0.638836	0.633871	0.616434	1.28011e-05
chr4_152623000	6783	1.00154	707.308	325.137	0.00141883	4-153120906-T-TAC	497906	497906	21	22	0.0276382	0.000570338	0.739571	0.212837	0.637436	0.633022	0.616434	9.0792e-06
chr5_132472695	5183	1.03324	371.904	304.761	0.00280129	5-133388175-C-T	915480	915480	10	10	0.0124069	0.000857667	0.983841	0.292783	0.638436	0.633688	0.616434	2.04416e-05
chr5_160402485	7774	0.988712	495.595	290.014	0.00199819	5-161262353-G-A	859868	859868	23	24	0.0297767	0.000409818	-0.575125	0.161309	0.635936	0.633792	0.616434	1.20676e-05
chr7_66154342	6507	1.028	189.659	301.943	0.00543373	7-66980478-T-C	826136	826136	14	14	0.0173697	0.00183779	0.583453	0.185967	0.639436	0.63234	0.616434	3.90067e-05
chr11_769489	6912	1.02366	852.089	338.498	0.00121186	11-263823-T-G	-505666	-505666	16	16	0.0198511	0.00061599	-0.915181	0.265005	0.638736	0.634113	0.616504	8.48751e-06
chr1_26876396	4704	1.00417	436.155	315.881	0.00231718	1-26390306-C-T	-486090	-486090	127	138	0.171216	0.000846332	-0.368539	0.109551	0.636136	0.634658	0.616555	1.49368e-05
chr1_89183747	6247	1.00859	533.456	323.99	0.00190471	1-89600646-A-T	416899	416899	8	9	0.011194	0.00078418	1.03536	0.305803	0.635836	0.634667	0.616555	1.25091e-05
chr10_73249087	5208	0.979648	243.465	303.572	0.00402903	10-73488947-T-C	239860	239860	28	30	0.0372208	0.00130952	0.525435	0.162268	0.634737	0.634633	0.616555	2.33357e-05
chr11_65776157	4335	1.02198	389.647	321.692	0.00264462	11-64998973-T-TTGTG	-777184	-777184	17	17	0.0211443	0.00110054	-0.918244	0.279209	0.637636	0.63432	0.616555	1.83969e-05
chr16_8853939	12127	0.944131	564.326	264.996	0.00166474	16-8870492-C-T	16553	16553	25	25	0.0311721	0.000168963	0.564496	0.148578	0.625437	0.634347	0.616555	8.1601e-06
chr16_75444274	8243	0.834329	66.2799	106.352	0.0121719	16-76436234-G-A	991960	991960	9	9	0.0112219	2.12859e-06	0.468871	0.0973726	0.611539	0.634611	0.616555	3.2678e-05
chr17_75104480	7372	1.02168	1094.67	344.426	0.000941558	17-75942258-T-C	837778	837778	58	64	0.0806045	0.00052105	-0.483814	0.138242	0.638236	0.634211	0.616555	6.53787e-06
chr19_8541258	8921	0.989343	1192.53	336.669	0.000832689	19-8797390-A-G	256132	256132	214	246	0.305556	0.000391345	0.246023	0.0687626	0.628837	0.634309	0.616555	5.03284e-06
chr19_49521769	7823	1.03772	933.144	323.879	0.00112599	19-49066361-CTCTAGCT-C	-455408	-455408	9	9	0.0111663	0.000425634	1.11786	0.314438	0.639736	0.63467	0.616555	8.33741e-06
chr19_51133464	8944	1.04456	1684.99	346.409	0.000628214	19-51095772-G-A	-37692	-37692	14	14	0.0173697	0.000348124	1.16752	0.323469	0.635536	0.634497	0.616555	4.78143e-06
chr22_24574693	7799	1.06574	1094.21	340.157	0.000990275	22-25266257-C-T	691564	691564	56	58	0.0721393	0.000508034	0.526803	0.150226	0.643836	0.63464	0.616555	8.18091e-06
chr4_38789688	8387	0.982352	553.976	293.011	0.00177753	4-38800488-C-T	10800	10800	15	15	0.0186567	0.000378168	-1.13002	0.315023	0.632437	0.634452	0.616555	1.04149e-05
chr5_172061548	7046	1.00472	1330.5	351.905	0.000760239	5-172495207-G-A	433659	433659	280	369	0.457816	0.00047536	-0.277688	0.0787776	0.643036	0.634442	0.616555	4.91126e-06
chr12_121778357	6906	1.02349	704.649	343.708	0.00146759	12-121595235-C-CTATT	-183122	-183122	22	22	0.0277778	0.000836072	-0.792392	0.235302	0.634837	0.634782	0.616626	1.0254e-05
chr19_19681683	7827	1.00969	657.507	331	0.00154855	19-19084129-C-T	-597554	-597554	9	9	0.0111663	0.000705322	0.731047	0.214033	0.638636	0.634895	0.616697	1.02095e-05
chr1_32231314	4699	0.991142	389.756	312.422	0.00256299	1-31433042-A-ACAG	-798272	-798272	122	133	0.165423	0.000893425	-0.254994	0.0761478	0.634037	0.636023	0.616775	1.55549e-05
chr1_145935054	821	0.967918	117.542	317.328	0.00822587	1-146003915-G-A	68861	68861	25	26	0.0322581	0.00387174	-0.359219	0.123599	0.632337	0.635272	0.616775	4.51715e-05
chr1_204555175	7160	1.00634	795.406	320.951	0.00127698	1-204147500-G-C	-407675	-407675	9	9	0.0111663	0.000464016	0.971898	0.275203	0.635036	0.635378	0.616775	8.28806e-06
chr1_204557590	7163	1.025	1152.16	350.77	0.000900156	1-204522863-CT-C	-34727	-34727	228	275	0.341772	0.000558096	-0.277084	0.0796031	0.636236	0.635113	0.616775	6.32126e-06
chr11_74456110	5978	1.03794	486.219	326.292	0.00216485	11-74918299-A-AGTGT	462189	462189	214	261	0.324561	0.000948407	-0.278217	0.0835088	0.637936	0.63545	0.616775	1.60193e-05
chr12_31996641	9614	0.999416	516.859	294.226	0.00195226	12-32024254-G-A	27613	27613	52	54	0.0671642	0.000437972	-0.503802	0.142023	0.638636	0.636042	0.616775	1.22806e-05
chr12_31998542	9617	1.02754	665.005	313.822	0.00156813	12-32354363-G-A	355821	355821	36	42	0.0522388	0.000510662	-0.640393	0.182692	0.642136	0.636212	0.616775	1.10984e-05
chr12_132721432	5291	1.03127	577.478	323.663	0.0018089	12-132580111-C-G	-141321	-141321	92	98	0.121588	0.000734116	0.403241	0.118449	0.633637	0.635327	0.616775	1.30311e-05
chr14_106062243	7209	1.0295	666.521	338.696	0.00156635	14-105327088-A-G	-735155	-735155	10	10	0.0124069	0.000822178	1.30669	0.387475	0.637236	0.63581	0.616775	1.11872e-05
chr14_106335213	6423	1.06965	510.223	326.407	0.00213556	14-105775843-G-A	-559370	-559370	13	13	0.016129	0.000935615	-1.05701	0.3169	0.641536	0.635388	0.616775	1.78806e-05
chr15_34231694	8716	1.02358	1167.52	342.01	0.000888976	15-33563714-T-C	-667980	-667980	53	57	0.0707196	0.000467262	-0.543198	0.153895	0.640536	0.635988	0.616775	6.19176e-06
chr15_44414115	4985	1.02422	332.023	311.594	0.00312659	15-45154595-G-GTTTT	740480	740480	9	9	0.0112782	0.00111625	0.719944	0.219186	0.635536	0.636219	0.616775	2.18452e-05
chr15_44733221	5698	1.03511	472.881	329.731	0.00222333	15-44650751-A-G	-82470	-82470	13	13	0.0161692	0.00103976	-1.1344	0.343222	0.636036	0.636212	0.616775	1.62331e-05
chr16_29668317	3590	1.03545	436.049	328.965	0.00240791	16-29587856-G-A	-80461	-80461	57	60	0.0746269	0.00112349	-0.493598	0.150361	0.638236	0.635604	0.616775	1.7635e-05
chr17_31534542	6000	1.02664	573.732	324.648	0.00181576	17-31554191-C-T	19649	19649	34	39	0.0485075	0.000751227	0.626187	0.18429	0.641736	0.636259	0.616775	1.2804e-05
chr17_35010608	7063	1.01078	696.375	319.28	0.00146927	17-35449245-C-CA	438637	438637	67	68	0.0880829	0.000528587	0.411503	0.117713	0.636936	0.636221	0.616775	9.69662e-06
chr19_18368370	7026	0.985158	659.15	300.56	0.00150409	19-17980881-G-A	-387489	-387489	253	310	0.384615	0.000364296	-0.229219	0.0637218	0.636636	0.635659	0.616775	8.89337e-06
chr19_18392458	6968	1.05659	1006.92	335.951	0.00106981	19-17836563-C-T	-555895	-555895	10	11	0.0136476	0.00051071	-1.25522	0.358093	0.642136	0.636197	0.616775	8.4987e-06
chr19_51131470	8936	0.956474	908.044	301.107	0.0010552	19-51407157-A-G	275687	275687	10	10	0.0124688	0.000237555	0.850748	0.229263	0.635636	0.635804	0.616775	5.46434e-06
chr19_54098728	10747	1.01385	2170.68	345.214	0.000472094	19-53268125-GACAC-G	-830603	-830603	115	138	0.174684	0.000248857	-0.370165	0.100083	0.638736	0.635304	0.616775	3.16258e-06
chr19_54175839	10678	1.07091	2304.94	349.815	0.000474415	19-54251862-C-T	76023	76023	45	47	0.0584577	0.000274906	0.622634	0.169548	0.641136	0.635891	0.616775	3.98268e-06
chr19_57867040	6440	0.975979	436.174	286.251	0.00224946	19-57964083-T-C	97043	97043	273	345	0.42804	0.000437797	-0.179586	0.0506244	0.635236	0.635999	0.616775	1.27544e-05
chr2_26779190	4981	1.0303	452.495	316.023	0.00230773	2-26360937-C-T	-418253	-418253	19	24	0.0297767	0.00084452	-0.574947	0.170876	0.638136	0.6357	0.616775	1.65468e-05
chr20_3871009	8551	1.02208	1178.99	331.867	0.000879031	20-4192992-C-T	321983	321983	99	105	0.130273	0.000377472	-0.4539	0.126519	0.637136	0.636071	0.616775	6.08326e-06
chr20_3928985	8542	1.03441	1322.23	341.077	0.000794366	20-3858566-G-A	-70419	-70419	20	22	0.0273632	0.00040532	0.897549	0.25153	0.642436	0.63586	0.616775	5.78476e-06
chr22_20062920	7706	1.02393	1050.5	338.966	0.000988185	22-19958166-ATTT-A	-104754	-104754	10	10	0.0125	0.000495412	1.11357	0.316927	0.640036	0.635927	0.616775	6.89422e-06
chr22_22759068	9554	1.05291	1203.55	339.271	0.000889762	22-23546758-G-C	787690	787690	13	13	0.016129	0.000443561	1.00495	0.283574	0.639836	0.635455	0.616775	6.9809e-06
chr22_24574676	7799	1.02455	1226.62	351.188	0.000846699	22-23595480-G-C	-979196	-979196	210	239	0.296992	0.000526578	-0.318593	0.0911081	0.640736	0.635812	0.616775	5.9237e-06
chr3_14944679	7129	1.0233	700.014	323.261	0.00148081	3-14302351-G-A	-642328	-642328	146	163	0.202233	0.000577565	-0.24898	0.0717247	0.642136	0.635748	0.616775	1.03119e-05
chr3_121637902	6812	1.04599	450.601	329.215	0.00235886	3-121842016-A-T	204114	204114	51	55	0.068408	0.00110223	-0.506806	0.154124	0.636036	0.635795	0.616775	1.80088e-05
chr4_2938731	7773	0.984116	551.023	290.907	0.00179597	4-3920677-G-C	981946	981946	235	290	0.360696	0.000364887	0.174995	0.0486539	0.629937	0.635501	0.616775	1.0576e-05
chr5_172061589	7046	1.03075	1212.07	342.834	0.00086128	5-171424620-A-G	-636969	-636969	281	370	0.460199	0.000458475	-0.259047	0.0732838	0.638236	0.635121	0.616775	6.19219e-06
chr6_42079626	6815	0.970021	611.617	299.829	0.00159279	6-42205892-G-T	126266	126266	128	137	0.170823	0.000384811	-0.294419	0.0821848	0.629737	0.635901	0.616775	8.78745e-06
chr1_145923200	822	1.01016	147.07	336.819	0.00693794	1-145434869-A-G	-488331	-488331	46	46	0.0586735	0.00418182	-0.45532	0.15801	0.641536	0.636496	0.61678	4.57579e-05
chr19_18392274	6969	1.06072	1082.7	342.493	0.00100014	19-19265013-T-C	872739	872739	15	15	0.0186104	0.000536859	0.981027	0.280973	0.644236	0.636465	0.61678	8.06663e-06
chr19_39334539	7426	1.03792	843.18	340.22	0.00125229	19-39888739-G-A	554200	554200	8	8	0.0100503	0.000659499	1.40212	0.408258	0.640036	0.636462	0.61678	9.23669e-06
chr3_49361009	3008	0.996128	154.504	295.572	0.00649706	3-48690203-G-A	-670806	-670806	146	168	0.209476	0.00205335	-0.199963	0.0644232	0.634437	0.636383	0.61678	4.03428e-05
chr3_50113133	3798	1.04616	188.486	317.026	0.00563966	3-49762551-A-AAAT	-350582	-350582	10	10	0.0124378	0.00247073	-1.03969	0.341182	0.646135	0.636406	0.61678	4.30856e-05
chr7_100152994	4944	0.964291	263.796	285.927	0.00366771	7-99387349-G-A	-765645	-765645	27	28	0.0347395	0.00082063	0.551691	0.163568	0.631237	0.636304	0.61678	1.97028e-05
chr1_33326823	5687	1.03578	845.052	345.79	0.00124742	1-33694280-G-A	367457	367457	9	9	0.0111663	0.000726255	0.878842	0.257924	0.642936	0.63673	0.616906	9.11531e-06
chr11_1891539	8467	1.01417	967.783	318.646	0.00106318	11-1464993-AGAG-A	-426546	-426546	9	9	0.0111663	0.000356641	0.878511	0.243835	0.636736	0.636783	0.616906	7.10547e-06
chr19_57866917	6440	1.01467	662.489	321.668	0.00155318	19-57617146-G-A	-249771	-249771	18	20	0.0248139	0.000591642	-0.813193	0.234711	0.636836	0.636675	0.616906	1.0408e-05
chr7_99575415	5007	1.00452	385.453	320.432	0.00263772	7-99132699-G-GAC	-442716	-442716	61	65	0.0824873	0.00107259	0.431048	0.130772	0.642336	0.636773	0.616906	1.69342e-05
chr3_49415400	2996	0.954511	122.149	281.066	0.00782244	3-48671791-G-A	-743609	-743609	12	12	0.0148883	0.00200737	0.703646	0.226197	0.627437	0.636833	0.616917	4.01524e-05
chr21_33264802	5958	1.017	877.411	345.783	0.00117685	21-33027929-G-C	-236873	-236873	85	93	0.115672	0.000681515	-0.403143	0.117699	0.639036	0.636918	0.616937	7.9569e-06
chr22_24572656	7813	1.02599	963.763	329.558	0.00108249	22-24894676-G-T	322020	322020	11	11	0.0136476	0.000456444	0.870444	0.246162	0.638136	0.636931	0.616937	7.59648e-06
chr7_100151972	4945	1.02412	349.116	303.673	0.00297972	7-100678345-C-T	526373	526373	11	12	0.0148883	0.000905624	0.742394	0.221955	0.643536	0.637013	0.616978	2.07644e-05
chr19_8540587	8908	1.00443	1211.85	338.252	0.000840309	19-8072218-G-T	-468369	-468369	244	301	0.374378	0.000408003	0.295241	0.08278	0.636436	0.637066	0.616992	5.38345e-06
chr16_29670089	3590	1.01498	450.224	333.545	0.00228818	16-29025594-G-A	-644495	-644495	268	348	0.431762	0.00114793	-0.217874	0.0664958	0.637436	0.637127	0.617014	1.53396e-05
chr19_11449918	6645	1.04018	677.935	332.611	0.00156453	19-10456536-T-A	-993382	-993382	67	70	0.0870647	0.000735248	-0.492629	0.144725	0.642336	0.637266	0.61711	1.16216e-05
chr16_1936291	7640	1.03071	1351.86	354.76	0.000777084	16-2834961-T-G	898670	898670	23	23	0.0288221	0.000512939	-0.866271	0.247217	0.642636	0.637472	0.617235	5.55069e-06
chr19_54176400	10676	1.00681	2182.06	345.502	0.000468543	19-54020013-AT-A	-156387	-156387	11	11	0.0136476	0.000248294	1.02421	0.276876	0.635436	0.637446	0.617235	3.02887e-06
chr12_31996568	9614	1.03085	608.976	304.722	0.00172509	12-31925939-A-G	-70629	-70629	48	53	0.0660848	0.000473022	-0.466102	0.132179	0.640636	0.637607	0.617249	1.23307e-05
chr14_74735642	6411	1.00008	659.08	324.861	0.00153915	14-74279174-T-TA	-456468	-456468	18	18	0.0223325	0.000623183	-0.785456	0.227654	0.640636	0.637638	0.617249	9.66579e-06
chr19_17825849	7705	1.04351	1374.14	349.346	0.000775812	19-17524288-C-T	-301561	-301561	10	10	0.0124378	0.000463112	-1.22675	0.347316	0.642536	0.637642	0.617249	5.83178e-06
chr19_19682874	7828	0.98615	386.98	287.631	0.00257677	19-19640647-C-A	-42227	-42227	145	164	0.203474	0.000538814	0.224222	0.0642371	0.638136	0.637529	0.617249	1.52334e-05
chr1_160998178	6729	1.0228	669.843	324.298	0.00155516	1-160194025-C-G	-804153	-804153	248	309	0.38404	0.000623823	0.205028	0.0594297	0.635736	0.637811	0.617286	1.07479e-05
chr19_10933038	6910	0.947113	416.966	269.913	0.00228255	19-11590062-A-G	657024	657024	17	17	0.0211443	0.000299148	0.638216	0.174859	0.630437	0.637752	0.617286	1.1247e-05
chr19_19681606	7828	1.01015	452.266	302.314	0.00227001	19-19214727-GGT-G	-466879	-466879	230	255	0.316667	0.00063018	-0.252147	0.0731475	0.637336	0.637896	0.617286	1.48798e-05
chr19_57866992	6440	0.960055	389.792	274.885	0.00248134	19-58102701-CA-C	235709	235709	147	169	0.209677	0.00038004	-0.224423	0.062587	0.631637	0.637841	0.617286	1.30042e-05
chr3_49415356	2997	1.02007	167.053	310.762	0.00620346	3-48695413-G-A	-719943	-719943	25	25	0.0310174	0.00250411	0.614228	0.201837	0.638936	0.637914	0.617286	4.24756e-05
chr6_30677975	26186	0.969235	208.179	228.824	0.00469384	6-30292317-G-GT	-385658	-385658	10	10	0.0126904	0.000272367	0.809068	0.220169	0.636636	0.637894	0.617286	2.57001e-05
chr2_96273501	2728	0.981343	184.668	304.141	0.00537212	2-96487260-TA-T	213759	213759	202	231	0.286616	0.00188294	0.152018	0.0485666	0.636136	0.63824	0.617564	3.10649e-05
chr19_19682283	7826	0.969935	404.955	290.001	0.00242042	19-20392594-T-C	710311	710311	169	200	0.248139	0.000524074	-0.189146	0.05407	0.633037	0.638297	0.617582	1.32655e-05
chr11_119009961	6593	1.03315	846.202	341.574	0.00124823	11-118339709-T-TACAC	-670252	-670252	201	231	0.286616	0.000673618	0.290858	0.0848359	0.645435	0.638585	0.617747	8.98006e-06
chr19_16150459	8280	1.04223	1045.47	343.467	0.00102057	19-15547282-T-C	-603177	-603177	8	9	0.0111663	0.000559013	1.38926	0.39917	0.642836	0.638543	0.617747	7.61535e-06
chr4_152625597	6792	1.06174	831.631	337.513	0.00131049	4-151862118-A-C	-763479	-763479	78	84	0.104218	0.000659864	-0.406014	0.118225	0.646135	0.638552	0.617747	1.05552e-05
chr19_39400217	7387	0.998627	492.962	296.082	0.00205973	19-39150517-C-T	-249700	-249700	27	28	0.0349127	0.000488451	0.628936	0.178801	0.636336	0.638698	0.617781	1.282e-05
chr6_36140892	6843	1.03153	733.944	333.093	0.00143675	6-36929052-C-T	788160	788160	201	250	0.310474	0.000673821	0.255956	0.0746577	0.639936	0.638675	0.617781	1.02671e-05
chr14_20366979	7668	1.01197	1176.11	330.221	0.000877458	14-20169812-G-A	-197167	-197167	16	16	0.0198511	0.0003642	-1.06867	0.297079	0.637236	0.63878	0.617787	5.7785e-06
chr2_85610226	6963	0.99211	424.379	296.949	0.00237462	2-85115393-CTGTG-C	-494833	-494833	228	283	0.351759	0.000595263	-0.280756	0.0810741	0.639436	0.638783	0.617787	1.43633e-05
chr3_44749220	6308	0.993072	335.128	289.7	0.00300979	3-44994856-GGTGTGT-G	245636	245636	76	88	0.112532	0.000688784	0.222803	0.0651045	0.639336	0.638822	0.617787	1.82863e-05
chr19_39331665	7431	1.01845	693.759	322.502	0.00149854	19-38452790-C-T	-878875	-878875	12	12	0.0148883	0.000576896	-1.14857	0.330842	0.637936	0.638891	0.617817	1.0141e-05
chr22_50624138	5052	1.01015	475.888	309.711	0.00216351	22-49704685-C-T	-919453	-919453	126	142	0.176179	0.000691136	0.301165	0.0880267	0.640236	0.638934	0.61782	1.41413e-05
chr15_84642513	5880	1.04423	309.543	292.446	0.00345664	15-84915350-G-A	272837	272837	100	108	0.134328	0.00087082	0.255558	0.0761501	0.643236	0.639249	0.617899	2.59813e-05
chr16_89962470	5126	1.02827	440.395	317.596	0.00238809	16-89036864-C-T	-925606	-925606	32	34	0.0421836	0.000905891	-0.608434	0.181909	0.638036	0.639235	0.617899	1.68225e-05
chr17_81681378	8216	0.98605	496.638	281.05	0.00201714	17-80896608-G-T	-784770	-784770	15	15	0.01875	0.000335241	0.794998	0.219644	0.638036	0.639162	0.617899	1.18631e-05
chr2_159769398	7786	1.05742	546.739	325.932	0.00198632	2-159630781-G-A	-138617	-138617	46	48	0.0598504	0.000853365	-0.567156	0.168709	0.643936	0.639125	0.617899	1.57157e-05
chr2_218235279	5969	1.00401	530.954	307.137	0.00192705	2-218178482-C-T	-56797	-56797	12	12	0.0148883	0.000569914	-0.752764	0.216621	0.638236	0.639195	0.617899	1.22591e-05
chr7_102637274	5536	1.02256	475.174	326.981	0.00219903	7-101777130-G-A	-860144	-860144	109	118	0.146402	0.000977699	-0.382519	0.115117	0.641336	0.639183	0.617899	1.51315e-05
chr8_20225499	9477	1.04441	1084.9	330.675	0.000987823	8-19814590-C-T	-410909	-410909	23	24	0.0300752	0.000420615	0.513539	0.144321	0.644736	0.639291	0.617902	7.42021e-06
chr2_88885983	4302	1.06213	400.486	329.899	0.00272628	2-88508795-A-G	-377188	-377188	119	133	0.168354	0.00131522	0.319017	0.0985596	0.644936	0.639376	0.617946	2.19586e-05
chr7_100856348	6501	1.03634	663.539	333.931	0.00160105	7-101512996-T-TTTA	656648	656648	125	135	0.16791	0.000773152	0.353963	0.104422	0.651135	0.639481	0.61801	1.16423e-05
chr5_14716245	6431	0.984904	367.549	279.172	0.00272388	5-14870791-A-G	154546	154546	21	21	0.0260546	0.000477383	0.622999	0.176798	0.637936	0.639553	0.618043	1.59263e-05
chr14_106038041	7265	1.01971	576.777	320.324	0.00180944	14-105903575-T-C	-134466	-134466	78	82	0.101737	0.000688822	-0.349257	0.102055	0.648735	0.639855	0.618108	1.22795e-05
chr16_29665123	3592	1.03444	470.401	335.71	0.00225477	16-29809974-C-T	144851	144851	51	55	0.0682382	0.00117168	0.412814	0.126221	0.644936	0.639797	0.618108	1.6262e-05
chr19_12631676	6708	0.993313	527.826	294.991	0.0019179	19-13466877-A-ATTATTTATTTAT	835201	835201	50	53	0.06625	0.000435674	0.407626	0.114865	0.636536	0.639843	0.618108	1.1626e-05
chr19_16156403	8279	1.04129	1073.54	346.913	0.000996233	19-17039677-C-G	883274	883274	9	9	0.0111663	0.0005803	1.23687	0.356446	0.642336	0.639815	0.618108	7.38083e-06
chr21_33264078	5959	0.996013	473.358	291.743	0.0021446	21-32781010-G-A	-483068	-483068	10	10	0.0124069	0.00046672	-1.31406	0.372257	0.637636	0.639759	0.618108	1.31595e-05
chr6_30677628	26189	1.01534	356.977	277.836	0.00290687	6-30615946-T-C	-61682	-61682	10	11	0.0136816	0.000504568	0.932745	0.265845	0.644836	0.639779	0.618108	1.93841e-05
chr15_34231762	8716	1.02199	801.91	314.612	0.00130539	15-34769640-A-G	537878	537878	232	280	0.347395	0.00041724	0.199	0.055891	0.642336	0.639922	0.618135	8.93945e-06
chr12_31997212	9615	1.04861	819.966	330.408	0.00131567	12-32017501-T-C	20289	20289	41	41	0.050995	0.000579561	-0.638538	0.183997	0.647535	0.64011	0.618187	1.00284e-05
chr12_53174245	7704	1.04203	808.952	329.183	0.00132442	12-52189317-G-T	-984928	-984928	197	224	0.277916	0.000570287	0.315229	0.0907175	0.644236	0.640239	0.618187	9.832e-06
chr14_77025052	8540	1.02835	922.239	327.337	0.00114431	14-76994766-A-AT	-30286	-30286	15	16	0.0199005	0.000465196	0.818419	0.23179	0.647235	0.640249	0.618187	8.03676e-06
chr19_13760849	6870	1.02232	1030.31	329.087	0.00101709	19-14658527-C-G	897678	897678	168	193	0.239454	0.000421107	-0.281669	0.0791652	0.645235	0.640125	0.618187	6.96999e-06
chr22_24174227	7821	1.02847	871.211	324.836	0.00121131	22-24191850-T-C	17623	17623	58	60	0.0744417	0.00047229	0.550177	0.156002	0.642236	0.640198	0.618187	8.51317e-06
chr22_24574706	7799	1.0221	1060.75	338.944	0.000987946	22-24672362-G-A	97656	97656	206	241	0.299748	0.00049507	0.317874	0.0904639	0.643336	0.640227	0.618187	6.76214e-06
chr3_197884851	4502	1.00713	337.347	290.898	0.00304994	3-197086113-T-A	-798738	-798738	12	12	0.0148883	0.000718705	0.680874	0.199652	0.646735	0.64013	0.618187	1.96253e-05
chr11_65777945	4334	0.999837	351.047	310.8	0.00290801	11-65351116-C-T	-426829	-426829	33	34	0.0421836	0.00100815	0.306732	0.0925552	0.639436	0.640316	0.618215	1.8123e-05
chr6_42887333	6059	0.982431	559.965	303.511	0.00178755	6-42880581-C-T	-6752	-6752	42	42	0.0522388	0.000481424	0.315429	0.0895727	0.639636	0.640381	0.61824	1.03081e-05
chr12_98548973	6481	0.992634	617.576	317.336	0.00164098	12-98990913-CTT-C	441940	441940	171	191	0.236973	0.000578927	-0.190391	0.0548571	0.644036	0.640487	0.618305	9.89888e-06
chr17_81560659	8168	0.967379	412.906	264.363	0.0023817	17-81599285-CAA-C	38626	38626	138	153	0.192211	0.000274181	0.229133	0.0623828	0.631737	0.640602	0.61834	1.28175e-05
chr3_127683546	6221	1.0297	490.113	302.269	0.00215731	3-128116341-G-A	432795	432795	11	11	0.0136476	0.000591209	0.795814	0.229682	0.643136	0.640584	0.61834	1.52292e-05
chr11_10513849	8652	1.05175	978.683	334.071	0.00110802	11-11331753-A-G	817904	817904	253	315	0.390819	0.000512241	-0.170292	0.0485929	0.643936	0.640728	0.618424	8.53539e-06
chr16_31122878	3629	0.992311	246.914	291.105	0.00410102	16-30921078-T-C	-201800	-201800	9	9	0.0111663	0.00105394	0.882638	0.267365	0.640036	0.640773	0.61843	2.47143e-05
chr10_72235454	6735	1.0415	750.034	332.844	0.00143037	10-71864872-C-T	-370582	-370582	244	297	0.369231	0.000667335	-0.190429	0.0555008	0.646635	0.640984	0.618489	1.05757e-05
chr12_12329755	7585	1.00804	1099.42	329.637	0.000940025	12-11722767-C-T	-606988	-606988	19	20	0.0248756	0.000389231	0.812819	0.227087	0.649535	0.640995	0.618489	6.05182e-06
chr16_3241722	6784	1.02094	1001	339.946	0.0010477	16-4145579-C-CAAACA	903857	903857	23	23	0.028536	0.000538578	-0.821582	0.235366	0.645935	0.641003	0.618489	7.12188e-06
chr22_50624011	5052	1.01459	476.121	309.68	0.00218574	22-50543843-G-A	-80168	-80168	54	58	0.0725	0.000699282	0.418363	0.1224	0.643436	0.641029	0.618489	1.44751e-05
chr7_17345153	8012	1.0202	1164.02	342.017	0.000900181	7-16986813-A-ATATATATATAGTGTATATATATATTT	-358340	-358340	58	59	0.07375	0.000473819	-0.561133	0.159148	0.644336	0.640962	0.618489	6.10056e-06
chr19_11449948	6645	1.04217	597.278	321.737	0.00179816	19-11447237-T-C	-2711	-2711	91	99	0.123134	0.000702717	-0.453379	0.132698	0.647035	0.641192	0.618608	1.33253e-05
chr16_1936243	7638	1.03831	1043.42	336.775	0.00102567	16-1086428-C-T	-849815	-849815	20	21	0.0260546	0.000495026	0.785991	0.223684	0.646835	0.641311	0.618663	7.47904e-06
chr16_53491355	7500	1.00733	1020.95	339.224	0.00101232	16-53796143-C-G	304788	304788	237	295	0.366834	0.000511377	-0.182096	0.0519544	0.642036	0.641326	0.618663	6.49177e-06
chr19_16156081	8283	1.04426	944.983	332.178	0.00114008	19-17127603-A-G	971522	971522	184	206	0.255583	0.00050986	0.320972	0.091556	0.645035	0.641369	0.618666	8.51262e-06
chr19_51133502	8944	0.999758	1602.17	343.417	0.000639814	19-51558737-G-A	425235	425235	298	395	0.491272	0.000334614	-0.290396	0.0802201	0.640836	0.641456	0.618713	3.96919e-06
chr3_10152248	7263	1.03781	1052.48	332.306	0.00101708	3-10476596-T-C	324348	324348	152	191	0.237562	0.00044921	-0.315344	0.0890697	0.645435	0.641604	0.618818	7.39583e-06
chr2_197474529	5003	1.00504	303.887	302.906	0.00339133	2-196474967-G-A	-999562	-999562	29	29	0.0359802	0.00104622	0.550184	0.166553	0.641336	0.641689	0.618862	2.15396e-05
chr1_28335776	5023	0.987912	296.865	294.875	0.00340737	1-27673911-C-T	-661865	-661865	23	23	0.028536	0.000898419	0.602127	0.179896	0.642136	0.642143	0.618937	2.00558e-05
chr1_150731966	4462	1.03161	373.751	325.363	0.00284796	1-151537490-T-TAA	805524	805524	10	10	0.0124688	0.00127925	-0.976258	0.300857	0.644736	0.642422	0.618937	2.01703e-05
chr10_27111093	9316	0.984939	510.389	299.243	0.0019771	10-28085509-C-A	974416	974416	8	9	0.011194	0.00049729	0.67382	0.191829	0.642736	0.642282	0.618937	1.14713e-05
chr12_7097336	7510	1.02512	1165.15	339.335	0.000906904	12-6495165-G-T	-602171	-602171	17	18	0.0223325	0.000453618	-0.880967	0.249019	0.644636	0.642032	0.618937	6.25479e-06
chr14_74735826	6411	0.984343	423.413	289.975	0.00238181	14-74398359-T-C	-337467	-337467	114	125	0.155473	0.000513061	0.307832	0.087851	0.641436	0.642392	0.618937	1.37812e-05
chr15_41281015	6036	0.999637	439.286	316.868	0.00233361	15-40479536-CCAT-C	-801479	-801479	10	10	0.0124069	0.000869563	-0.543995	0.162078	0.641936	0.641832	0.618937	1.44667e-05
chr16_89740457	6409	0.991368	471.996	300.934	0.00215464	16-89314286-C-CCA	-426171	-426171	48	54	0.0669975	0.0005739	0.354543	0.102083	0.643636	0.642402	0.618937	1.28609e-05
chr17_37515614	4600	1.01751	769.304	340.399	0.00136118	17-38285587-G-C	769973	769973	12	12	0.015	0.000725568	1.16786	0.34272	0.642436	0.641944	0.618937	9.09967e-06
chr17_39761472	5276	1.0256	687.644	343.591	0.00153729	17-38879923-G-A	-881549	-881549	32	32	0.0397022	0.000877895	-0.726061	0.216497	0.648835	0.642103	0.618937	1.06248e-05
chr19_2293866	8787	1.02678	1376.98	325.674	0.000769143	19-2576503-C-A	282637	282637	81	92	0.114144	0.000284515	-0.451782	0.12333	0.650635	0.642164	0.618937	5.33876e-06
chr19_14619063	7520	1.00935	887.131	322.34	0.00117112	19-14630393-CTTATT-C	11330	11330	258	323	0.401763	0.000431617	-0.170538	0.0480215	0.637536	0.64243	0.618937	7.5533e-06
chr19_18071295	7411	1.00743	1047.52	332.345	0.000989522	19-17528073-G-GTT	-543222	-543222	61	66	0.0835443	0.000435805	0.492469	0.138776	0.645735	0.64236	0.618937	6.3304e-06
chr20_3873347	8562	1.03669	1433.93	348.305	0.000747327	20-3861743-T-TTG	-11604	-11604	124	134	0.16962	0.000436069	-0.375519	0.105825	0.650935	0.642426	0.618937	5.39713e-06
chr4_17632944	7470	0.961541	563.643	312.686	0.00174148	4-17416838-G-A	-216106	-216106	15	17	0.0210918	0.000565467	0.761864	0.219103	0.635336	0.642361	0.618937	9.07253e-06
chr6_42942357	6112	1.03992	967.348	346.728	0.00111024	6-43782819-G-A	840462	840462	127	133	0.165012	0.000650624	0.34363	0.099945	0.646435	0.641983	0.618937	8.13395e-06
chr8_23188395	7794	0.994065	604.269	291.191	0.00168717	8-23365210-T-C	176815	176815	220	256	0.318408	0.000339077	0.256031	0.0707964	0.639236	0.642071	0.618937	1.01978e-05
chr9_129506717	7318	0.966735	572.335	285.84	0.00172534	9-130183745-TTCTTTC-T	677028	677028	38	39	0.0486284	0.000306973	-0.702039	0.192708	0.636936	0.642253	0.618937	9.21214e-06
chr6_149724791	8012	0.993322	651.655	306.488	0.00156503	6-149227397-G-T	-497394	-497394	17	17	0.0210918	0.00043622	1.00779	0.284013	0.644936	0.642494	0.618961	9.41726e-06
chr19_16155836	8285	0.997238	801.831	323.33	0.00127859	19-15796305-G-A	-359531	-359531	269	348	0.431762	0.000487742	-0.253611	0.0720913	0.643636	0.642693	0.619051	7.82154e-06
chr20_35627063	4485	1.0031	304.358	316.163	0.00338788	20-35822142-G-A	195079	195079	42	43	0.0533499	0.00133396	0.357812	0.110687	0.640736	0.642704	0.619051	2.12805e-05
chr6_42888312	6064	1.00632	608.221	310.149	0.00170299	6-42299200-T-TTCTA	-589112	-589112	274	346	0.42928	0.000522392	0.283881	0.0811305	0.643836	0.642694	0.619051	1.08372e-05
chr17_50963143	6772	0.989351	714.415	312.895	0.00142207	17-50202995-G-C	-760148	-760148	122	136	0.168734	0.000445623	-0.240216	0.0678077	0.639636	0.64276	0.619067	8.40142e-06
chr1_26876291	4704	0.983787	330.992	293.4	0.00304868	1-26572953-C-A	-303338	-303338	247	316	0.39206	0.000757129	-0.227107	0.066882	0.639936	0.642968	0.619134	1.75738e-05
chr1_32231347	4699	1.03244	613.994	347.998	0.00173904	1-32577991-C-T	346644	346644	68	74	0.0918114	0.00108225	0.419402	0.127339	0.646435	0.643031	0.619134	1.23312e-05
chr2_101278289	7411	1.01893	463.454	301.082	0.00226888	2-100835380-C-T	-442909	-442909	10	10	0.0124069	0.000613788	-1.27717	0.369718	0.646135	0.643064	0.619134	1.52191e-05
chr2_201166782	5827	1.02766	501.064	319.192	0.00211906	2-201985849-A-G	819067	819067	12	12	0.0148883	0.000811101	1.12369	0.332829	0.641536	0.642999	0.619134	1.47392e-05
chr4_17801141	7617	0.993074	427.133	288.148	0.00238902	4-17157092-A-G	-644049	-644049	22	22	0.0272953	0.000494336	0.530226	0.15088	0.641936	0.642956	0.619134	1.43476e-05
chr8_11842712	7495	1.03487	852.027	337.482	0.00125673	8-11459183-T-C	-383529	-383529	28	28	0.0347395	0.000629396	0.755363	0.219108	0.647835	0.642983	0.619134	8.99834e-06
chr1_204557481	7162	1.02783	828.484	326.183	0.00128357	1-204806313-A-G	248832	248832	147	180	0.223325	0.000518731	0.404926	0.11566	0.650735	0.643342	0.619212	8.92205e-06
chr11_62738914	6088	1.03442	599.603	327.384	0.00178561	11-61806068-C-T	-932846	-932846	85	99	0.122829	0.000775652	0.402911	0.118894	0.647535	0.643233	0.619212	1.27572e-05
chr16_3241689	6784	1.03453	1137.65	349.26	0.000941697	16-2506341-A-C	-735348	-735348	34	34	0.043257	0.000569962	-0.647884	0.186441	0.645435	0.643259	0.619212	6.72753e-06
chr16_88717982	9579	1.0349	1160.49	327.279	0.000923769	16-88073503-G-T	-644479	-644479	141	161	0.199752	0.000363433	-0.352966	0.0981057	0.648135	0.643345	0.619212	6.60785e-06
chr6_42691943	5830	0.939527	396.339	285.231	0.00241654	6-42113805-G-T	-578138	-578138	16	17	0.0210918	0.000469416	0.636553	0.180408	0.634037	0.643379	0.619212	1.12946e-05
chr9_129506769	7318	1.00823	885.111	321.914	0.00117523	9-129788633-C-T	281864	281864	15	15	0.01875	0.000429591	-1.07546	0.302728	0.646735	0.643356	0.619212	7.52487e-06
chr16_48354444	4620	1.02093	416.939	326.782	0.00253049	16-49268598-A-C	914154	914154	219	267	0.331265	0.00114459	0.280542	0.0856003	0.644136	0.643525	0.619239	1.7097e-05
chr5_69280830	3793	1.04812	411.161	331.755	0.00264384	5-68821150-C-A	-459680	-459680	9	10	0.0124378	0.00131072	0.948085	0.292818	0.652135	0.643449	0.619239	1.99491e-05
chr7_44578756	6572	0.972471	409.624	294.644	0.00243486	7-44462945-C-CTG	-115811	-115811	18	19	0.0236908	0.000584677	0.551614	0.159061	0.639536	0.643496	0.619239	1.33088e-05
chr11_108365863	6429	1.04228	600.744	327.141	0.00179986	11-109070688-G-GTGTA	704825	704825	185	213	0.265	0.00077922	0.275655	0.0813738	0.648435	0.643677	0.619268	1.32563e-05
chr17_5208429	8630	1.01074	694.144	295.326	0.00150398	17-4642686-CT-C	-565743	-565743	118	126	0.158291	0.00032289	0.343128	0.0945379	0.649735	0.643696	0.619268	9.72587e-06
chr3_156541519	6867	1.01891	532.338	327.477	0.00197897	3-157172182-T-TTG	630663	630663	21	23	0.0288945	0.000874168	0.397566	0.118504	0.647035	0.64371	0.619268	1.32484e-05
chr8_23188323	7794	1.01503	1128.32	339.041	0.000930026	8-22469963-C-CAT	-718360	-718360	14	14	0.0175	0.000463818	-1.05745	0.299418	0.646635	0.64369	0.619268	6.12262e-06
chr6_35315263	6048	1.06272	382.43	306.281	0.00289002	6-34789909-G-A	-525354	-525354	48	49	0.0609453	0.000917848	0.323039	0.0966903	0.652835	0.643805	0.619321	2.30629e-05
chr12_43787880	7457	1.03814	416.721	310.747	0.00258464	12-43578294-C-G	-209586	-209586	113	123	0.152605	0.000873977	-0.367051	0.109406	0.648435	0.644089	0.619444	1.87096e-05
chr19_54177041	10682	1.0438	2088.39	341.738	0.000519475	19-54075183-T-TTTA	-101858	-101858	300	399	0.495037	0.0002571	0.25488	0.0690732	0.644436	0.644055	0.619444	3.84295e-06
chr3_10152984	7257	0.985132	909.402	322.575	0.00111569	3-10589845-C-T	436861	436861	224	276	0.342432	0.000409924	0.248321	0.0696494	0.645735	0.644034	0.619444	6.4451e-06
chr6_42256770	6676	0.967126	541.142	288.913	0.00183456	6-42294812-T-C	38042	38042	222	268	0.333333	0.000357827	0.2003	0.0556081	0.640136	0.644028	0.619444	9.76554e-06
chr7_101239057	6746	1.03705	534.53	304.708	0.00201342	7-101222585-C-T	-16472	-16472	35	36	0.0447761	0.000571566	-0.390151	0.112299	0.650635	0.644135	0.619451	1.45049e-05
chr12_31998649	9617	1.03192	716.637	319.196	0.00149439	12-31971115-C-G	-27534	-27534	10	10	0.0124378	0.000538303	-1.19065	0.341083	0.643636	0.644314	0.619471	1.05364e-05
chr16_48353509	4622	1.00354	367.916	311.955	0.00281721	16-48842882-T-A	489373	489373	47	47	0.0583127	0.000991789	0.334474	0.100783	0.650635	0.644324	0.619471	1.76469e-05
chr17_75944890	7549	1.0387	828.443	328.398	0.00130244	17-76681281-G-A	736391	736391	11	12	0.0149254	0.000551013	0.859991	0.246815	0.649235	0.644276	0.619471	9.43878e-06
chr20_3875180	8558	1.0013	996.667	317.63	0.0010384	20-4674229-T-C	799049	799049	140	157	0.195274	0.000339357	-0.153736	0.0425129	0.645635	0.644391	0.619471	6.43493e-06
chr3_196236762	7414	1.01458	920.603	331.344	0.00114124	3-196045341-A-G	-191421	-191421	72	76	0.0942928	0.00050218	0.487292	0.138833	0.647835	0.644364	0.619471	7.48602e-06
chr4_152625517	6790	1.02359	932.773	348.227	0.00113773	4-151804807-G-A	-820710	-820710	51	56	0.0694789	0.000686328	-0.48372	0.141305	0.646735	0.644323	0.619471	7.75047e-06
chr16_29670125	3590	1.03478	500.47	340.436	0.00214722	16-29341893-T-C	-328232	-328232	229	278	0.344913	0.00120166	-0.238599	0.0731183	0.649635	0.64454	0.619577	1.53119e-05
chr20_32096690	5398	0.971465	279.615	286.289	0.00357161	20-31984261-C-CAA	-112429	-112429	34	34	0.0429293	0.000798906	-0.663773	0.196356	0.641936	0.644601	0.619599	1.93837e-05
chr19_47342623	7492	1.02166	1125.67	341.782	0.00094177	19-47348629-T-C	6006	6006	107	126	0.156328	0.000495756	0.360199	0.10252	0.644636	0.644698	0.619654	6.35732e-06
chr19_17826346	7703	1.0029	1116.1	335.965	0.000930096	19-17421341-C-G	-405005	-405005	214	258	0.320449	0.000436749	0.241823	0.0681559	0.645235	0.644809	0.619671	5.79687e-06
chr22_39019975	5945	0.987696	698.194	327.933	0.00146034	22-39082393-G-A	62418	62418	24	24	0.0297767	0.000622471	0.662206	0.191914	0.643036	0.644787	0.619671	8.5171e-06
chr4_152623799	6787	1.00933	763.471	331.55	0.00136952	4-152165014-A-T	-458785	-458785	27	27	0.0334988	0.000619973	0.786836	0.227959	0.646135	0.644833	0.619671	8.77569e-06
chr1_145925493	822	1.0274	135.747	327.79	0.00784171	1-145615487-G-A	-310006	-310006	14	14	0.0173697	0.00424629	-0.713486	0.248026	0.646335	0.645158	0.619673	5.43254e-05
chr1_160486158	6912	0.983844	564.382	298.56	0.00180012	1-160051155-A-G	-435003	-435003	89	94	0.116625	0.000435745	-0.338684	0.0954387	0.645235	0.64519	0.619673	1.03097e-05
chr10_73777828	4712	0.923249	140.014	250.253	0.00672547	10-74749767-AAAACAAAC-A	971939	971939	11	11	0.01375	0.000848936	0.752982	0.223887	0.634937	0.645326	0.619673	2.88691e-05
chr10_73779263	4715	1.00158	294.379	311.93	0.00352392	10-73947021-CAAAG-C	167758	167758	68	77	0.0957711	0.0012963	0.307675	0.094931	0.644136	0.645593	0.619673	2.182e-05
chr12_31999296	9622	1.0484	812.173	327.81	0.00134728	12-31283855-T-TACAC	-715441	-715441	98	110	0.1375	0.000566236	-0.356404	0.102509	0.648535	0.645563	0.619673	1.0114e-05
chr12_64715350	5088	0.998254	376.345	295.391	0.00274642	12-65528296-A-T	812946	812946	9	10	0.0124069	0.000691651	0.71091	0.207803	0.640836	0.645523	0.619673	1.6758e-05
chr16_29670397	3590	1.02442	489.016	338.82	0.00217491	16-30457059-C-T	786662	786662	210	255	0.317164	0.00118627	0.265801	0.0813606	0.651035	0.644987	0.619673	1.48481e-05
chr16_48353448	4622	1.03766	372.428	312.802	0.00290269	16-48775848-C-T	422400	422400	148	163	0.202233	0.00104431	-0.234714	0.0710418	0.648635	0.645733	0.619673	2.08827e-05
chr17_17212558	6036	0.973	408.057	294.079	0.00245793	17-17873190-A-G	660632	660632	9	9	0.0111663	0.000584519	0.906315	0.261336	0.639136	0.645297	0.619673	1.34009e-05
chr17_39760871	5277	0.947491	260.429	264.588	0.00373481	17-39519198-C-T	-241673	-241673	14	15	0.0186567	0.000517582	0.526953	0.150489	0.640036	0.645579	0.619673	1.80494e-05
chr17_45219865	7244	1.00168	431.777	316.737	0.00240451	17-44978211-C-A	-241654	-241654	96	103	0.128109	0.000898649	-0.396785	0.118549	0.647735	0.645645	0.619673	1.48844e-05
chr19_5912884	8791	1.04033	1552.12	345.105	0.000698521	19-6848209-G-A	935325	935325	227	279	0.347015	0.000380899	-0.279739	0.0780269	0.653035	0.64529	0.619673	5.08004e-06
chr19_8518114	8895	1.05838	1264.9	337.469	0.000873552	19-7611031-C-G	-907083	-907083	168	188	0.233251	0.000419469	-0.338947	0.095235	0.650035	0.645076	0.619673	6.82572e-06
chr19_13773444	6892	0.983785	962.805	321.912	0.00105472	19-13972949-T-C	199505	199505	295	398	0.495	0.000378679	0.27288	0.0760801	0.645835	0.644914	0.619673	6.04137e-06
chr19_13836440	6992	1.03462	1195.61	337.005	0.000901317	19-13552696-ACT-A	-283744	-283744	60	66	0.0818859	0.000430413	0.442067	0.124454	0.651435	0.645413	0.619673	6.40423e-06
chr2_37100509	8545	1.0135	842.039	321.987	0.00124946	2-36449034-GT-G	-651475	-651475	215	244	0.302835	0.00046206	-0.236339	0.0669001	0.648635	0.645356	0.619673	8.13722e-06
chr2_85319352	6853	1.02981	709.445	343.275	0.00151148	2-85142481-A-AAT	-176871	-176871	16	16	0.020202	0.000857015	1.0355	0.308135	0.648635	0.645675	0.619673	1.05274e-05
chr2_218237857	5970	1.0371	726.299	335.647	0.00148664	2-217646169-A-T	-591688	-591688	9	11	0.0136476	0.000734065	0.987416	0.290045	0.647835	0.645234	0.619673	1.06782e-05
chr20_3929005	8543	1.0169	1454.41	347.018	0.000725869	20-4161984-G-A	232979	232979	82	87	0.108209	0.000412216	-0.399432	0.112081	0.648535	0.6451	0.619673	4.79762e-06
chr20_32095472	5395	1.01579	363.752	303.532	0.00290021	20-33089670-T-C	994198	994198	174	210	0.260546	0.00087357	-0.193213	0.0575883	0.649535	0.645714	0.619673	1.90685e-05
chr20_32097266	5401	1.04983	381.761	310.569	0.00286802	20-32815620-A-G	718354	718354	64	69	0.0856079	0.000987175	-0.401217	0.120845	0.650135	0.645511	0.619673	2.16709e-05
chr7_17345228	8012	1.01387	907.467	323.451	0.00116018	7-16513404-G-T	-831824	-831824	8	8	0.0100756	0.000436801	1.26836	0.357481	0.647135	0.645438	0.619673	7.56587e-06
chr8_37860619	5109	1.02709	706.548	334.973	0.0015109	8-37656686-T-G	-203933	-203933	13	13	0.016129	0.000738334	0.753501	0.221441	0.642836	0.645133	0.619673	1.04215e-05
chr22_31281207	6995	1.05512	530.697	323.192	0.00207736	22-31093883-G-C	-187324	-187324	34	35	0.0434243	0.000854302	-0.517083	0.153828	0.651735	0.645787	0.619686	1.60074e-05
chr1_89182648	6240	1.04292	577.986	327.923	0.0018839	1-90132595-G-A	949947	949947	14	14	0.0173697	0.000833018	0.784995	0.233033	0.649035	0.646073	0.619698	1.38229e-05
chr10_72220133	6750	1.01879	732.939	331.332	0.00144669	10-71467731-CTT-C	-752402	-752402	161	183	0.227047	0.000657013	-0.317628	0.0924556	0.644836	0.646069	0.619698	9.6162e-06
chr16_29670329	3590	1.05048	453.11	332.139	0.00242212	16-30446950-A-T	776621	776621	13	13	0.016129	0.00119487	-1.04578	0.320315	0.653035	0.646049	0.619698	1.83183e-05
chr16_67995746	4340	0.998392	258.696	309.197	0.00399748	16-68829944-TTTTTTTTTCTTTTTC-T	834198	834198	41	48	0.0610687	0.00143648	0.498545	0.15527	0.644136	0.645882	0.619698	2.43976e-05
chr2_160273523	7471	1.009	412.08	315.494	0.00254333	2-160512908-CT-C	239385	239385	41	49	0.0609453	0.000938243	0.462919	0.13882	0.643336	0.646063	0.619698	1.623e-05
chr3_10152915	7259	1.02299	925.674	320.848	0.00115091	3-10951484-T-C	798569	798569	29	29	0.0359802	0.000410052	0.432431	0.121292	0.646035	0.646018	0.619698	7.78523e-06
chr5_132474334	5186	1.02067	488.9	325.916	0.00217192	5-132738125-A-G	263791	263791	39	42	0.0521092	0.000945514	0.583381	0.17506	0.647335	0.64595	0.619698	1.4561e-05
chr13_21374356	8548	1.02646	1323.55	346.187	0.000808715	13-21040059-G-C	-334297	-334297	13	13	0.016129	0.000456308	-1.0752	0.30406	0.652335	0.646256	0.619742	5.54503e-06
chr19_19682841	7828	0.972849	267.04	256.26	0.00376237	19-19970481-A-C	287640	287640	10	10	0.0124069	0.000423877	0.837561	0.23552	0.643336	0.646215	0.619742	2.046e-05
chr7_66153214	6494	0.992038	164.51	295.126	0.0062398	7-66916188-TTTA-T	762974	762974	101	109	0.140103	0.00193625	0.251602	0.0805986	0.652535	0.646274	0.619742	3.70374e-05
chr7_100152987	4944	0.985844	212.625	264.004	0.00479647	7-99853409-C-T	-299578	-299578	62	67	0.0831265	0.000724202	-0.373809	0.10968	0.641136	0.646268	0.619742	2.76775e-05
chr21_33355868	6047	1.04861	876.744	340.936	0.00125101	21-34328356-T-C	972488	972488	79	86	0.1067	0.000667454	-0.362293	0.105592	0.650635	0.646352	0.619779	9.37889e-06
chr12_48923090	6044	0.963774	229.871	264.286	0.00432613	12-49230196-A-C	307106	307106	253	334	0.415423	0.000631033	-0.193733	0.0562078	0.641636	0.646529	0.619872	2.2542e-05
chr17_75944085	7543	1.04196	769.87	324.182	0.00141536	17-76051850-C-T	107765	107765	10	10	0.0124069	0.000558126	-1.21381	0.348716	0.649935	0.646645	0.619872	1.03274e-05
chr19_13760732	6869	0.991184	742.411	300.832	0.00138586	19-14605246-A-C	844514	844514	203	242	0.300995	0.00033111	-0.304604	0.0840794	0.645535	0.646596	0.619872	8.16804e-06
chr2_218236712	5970	1.04113	719.553	334.778	0.00151263	2-217506846-T-C	-729866	-729866	17	17	0.0211443	0.000736643	-0.924133	0.271535	0.654735	0.64658	0.619872	1.10029e-05
chr4_176331086	8334	1.03032	1014.16	338.777	0.00106085	4-175535726-T-C	-795360	-795360	17	18	0.0223881	0.0005341	0.832042	0.238206	0.651835	0.646615	0.619872	7.38377e-06
chr2_191692587	5577	1.01314	876.659	346.977	0.001204	2-192049153-A-ATGTGTGTGTG	356566	356566	21	21	0.0260546	0.000713718	-0.822003	0.240897	0.647735	0.646689	0.619877	7.80116e-06
chr11_760879	6888	0.974202	491.082	291.37	0.0020546	11-1624865-C-T	863986	863986	77	83	0.103234	0.00043812	0.31785	0.0896051	0.643536	0.646869	0.619912	1.12128e-05
chr15_34231761	8716	1.06047	1168.46	339.721	0.000952154	15-35079978-T-C	848217	848217	56	58	0.0719603	0.00048237	-0.551997	0.156775	0.655634	0.646846	0.619912	7.46543e-06
chr17_75104629	7372	1.02829	933.033	331.787	0.00115147	17-74521479-G-A	-583150	-583150	11	11	0.0136476	0.000511703	-1.17681	0.335775	0.651035	0.646952	0.619912	7.94134e-06
chr19_13773086	6890	0.972742	745.729	302.955	0.00135125	19-13736861-G-A	-36225	-36225	13	13	0.016129	0.000336833	0.800363	0.221203	0.646735	0.646902	0.619912	7.32186e-06
chr19_55639407	9156	0.995285	830.774	287.157	0.00124578	19-55185911-C-T	-453496	-453496	75	78	0.0967742	0.000207709	0.370014	0.0987789	0.645635	0.646987	0.619912	7.46785e-06
chr3_45680362	7675	1.0058	415.099	298.686	0.00252204	3-46441192-T-A	760830	760830	67	70	0.0868486	0.000665884	0.370663	0.108011	0.649335	0.646999	0.619912	1.58343e-05
chr9_129503417	7314	1.04282	1306.75	353.895	0.000835256	9-129542417-C-CATATAT	39000	39000	143	167	0.21301	0.000545277	-0.340605	0.0976718	0.655934	0.646811	0.619912	6.11093e-06
chr10_72220127	6750	1.01093	546.354	308.782	0.00192893	10-71520850-A-G	-699277	-699277	290	398	0.495012	0.000590337	0.191919	0.0553838	0.645735	0.647189	0.620019	1.2369e-05
chr19_51131331	8936	1.01587	1314.36	327.171	0.00080677	19-51107120-G-A	-24211	-24211	10	10	0.0124069	0.000310391	1.03468	0.284248	0.645635	0.647186	0.620019	5.27977e-06
chr13_21374452	8548	0.990522	976.995	322.028	0.00105473	13-21873464-A-T	499012	499012	53	64	0.0794045	0.000379603	0.406031	0.113224	0.641636	0.647379	0.620164	6.18389e-06
chr12_53174191	7704	0.968266	411.539	273.032	0.00243874	12-52593848-G-A	-580343	-580343	59	64	0.079602	0.000354542	0.347758	0.0964795	0.643836	0.647573	0.620242	1.29269e-05
chr16_1936462	7642	1.04347	1031.78	334.733	0.00106047	16-1075396-A-G	-861066	-861066	126	137	0.169975	0.000493901	-0.396946	0.112946	0.656334	0.647515	0.620242	7.7652e-06
chr3_156541660	6867	1.00638	464.878	320.138	0.00225733	3-156540625-AAAG-A	-1035	-1035	75	77	0.0972222	0.000889157	0.308173	0.0919909	0.647835	0.647578	0.620242	1.4184e-05
chr19_13773047	6890	1.00388	1123.13	333.407	0.000932507	19-13561667-G-C	-211380	-211380	64	72	0.0895522	0.000416299	-0.538286	0.151157	0.648835	0.647664	0.620254	5.79141e-06
chr22_24574562	7799	0.998475	784.509	315.328	0.00132652	22-24248668-G-A	-325894	-325894	170	183	0.227047	0.000431774	0.267354	0.0752856	0.648235	0.647669	0.620254	8.04899e-06
chr1_150993448	4946	1.02531	397.608	325.869	0.00269673	1-151375854-A-G	382406	382406	18	18	0.0223325	0.00121193	0.942769	0.289129	0.651135	0.647747	0.620291	1.83467e-05
chr1_2561844	7033	1.01564	911.19	321.04	0.00116589	1-3057356-T-C	495512	495512	18	19	0.0235732	0.000417964	-0.714184	0.200612	0.649235	0.648036	0.620382	7.60651e-06
chr1_150993525	4946	1.03961	400.721	328.022	0.00272223	1-151469271-A-T	475746	475746	9	9	0.0111663	0.00127157	1.17283	0.361239	0.650635	0.648284	0.620382	1.96041e-05
chr12_53174588	7705	1.00847	626.035	307.524	0.00168328	12-53469121-C-CA	294533	294533	13	13	0.016129	0.000487398	-1.1061	0.314402	0.644936	0.64814	0.620382	1.06527e-05
chr14_106335204	6423	1.05452	487.472	322.419	0.00227415	14-105539433-T-C	-795771	-795771	26	28	0.0347395	0.000935535	0.62541	0.187501	0.658534	0.648177	0.620382	1.73742e-05
chr15_63910800	6628	1.00883	445.972	313.669	0.00236261	15-63586493-G-C	-324307	-324307	17	17	0.0210918	0.000830196	0.787789	0.233796	0.651035	0.64807	0.620382	1.49828e-05
chr16_31123691	3628	1.02006	389.3	327.796	0.00274282	16-31338318-G-A	214627	214627	42	45	0.0561097	0.00127761	0.547819	0.168804	0.652635	0.648386	0.620382	1.82263e-05
chr17_75944109	7543	1.05324	902.481	335.17	0.00122837	17-76606754-A-G	662645	662645	274	340	0.4225	0.000587441	0.28486	0.082172	0.653535	0.64849	0.620382	9.32522e-06
chr19_1925214	8599	1.00443	1260.73	322.233	0.000833273	19-2583908-A-C	658694	658694	66	78	0.0970149	0.000289727	0.350589	0.0958313	0.648735	0.648538	0.620382	5.1749e-06
chr19_8572321	8860	1.05211	1205.83	335.254	0.000917811	19-8254875-A-AC	-317446	-317446	188	225	0.279302	0.000424271	0.313652	0.0882044	0.655334	0.648256	0.620382	6.94002e-06
chr19_39332833	7431	0.99341	362.443	270.666	0.00285848	19-39038801-C-CTAT	-294032	-294032	21	21	0.0263819	0.000415153	0.621931	0.174608	0.647735	0.648457	0.620382	1.69401e-05
chr19_54177427	10686	1.0136	2210.48	349.614	0.000479558	19-53316885-G-A	-860542	-860542	45	46	0.0573566	0.000276998	-0.553484	0.150801	0.650935	0.647958	0.620382	3.10152e-06
chr2_89027401	4186	1.00553	345.063	321.612	0.00304414	2-88335916-C-A	-691485	-691485	104	113	0.140547	0.00129469	0.311677	0.0961547	0.652335	0.648448	0.620382	1.90201e-05
chr2_128194446	7344	1.01423	530.437	316.188	0.00200131	2-127652873-C-T	-541573	-541573	19	19	0.0235732	0.000715655	0.735958	0.215728	0.654535	0.64851	0.620382	1.29685e-05
chr2_200977687	5678	1.00112	444.366	312.857	0.00235013	2-199983267-G-A	-994420	-994420	114	126	0.156328	0.000812138	-0.368945	0.109291	0.645735	0.648027	0.620382	1.44185e-05
chr20_3872419	8556	1.01722	1186.75	333.94	0.000897998	20-4201637-C-A	329218	329218	26	28	0.0347395	0.000403264	-0.773733	0.216748	0.649035	0.648496	0.620382	5.88958e-06
chr3_45680501	7675	1.00032	438.082	305.286	0.00238266	3-44976556-C-T	-703945	-703945	14	14	0.0174129	0.000710886	0.865708	0.253622	0.644636	0.648188	0.620382	1.45612e-05
chr7_100857784	6497	1.05515	571.174	321.528	0.00194443	7-101005586-C-T	147802	147802	26	26	0.0322581	0.000766716	0.676973	0.199574	0.656534	0.648545	0.620382	1.48749e-05
chr9_33046817	8089	1.0237	616.721	319.758	0.0017386	9-32364302-T-TATATAG	-682515	-682515	71	73	0.0928753	0.000650139	0.268817	0.0781807	0.648335	0.648228	0.620382	1.17288e-05
chr14_24125040	7507	1.02159	844.419	325.68	0.00126863	14-24001258-G-C	-123782	-123782	20	20	0.0251256	0.000506691	0.70895	0.202126	0.655034	0.648679	0.620391	8.47133e-06
chr16_29670187	3590	0.981106	262.092	286.048	0.00389744	16-28916497-C-A	-753690	-753690	246	303	0.376866	0.000890278	-0.180669	0.0539364	0.643636	0.648712	0.620391	2.18583e-05
chr17_75889219	7288	0.981397	369.423	267.938	0.0027669	17-76082032-G-A	192813	192813	11	11	0.0136476	0.000370773	0.807316	0.224727	0.644736	0.648623	0.620391	1.55332e-05
chr22_42382655	7155	1.0099	683.66	326.052	0.00154625	22-41441314-C-CAA	-941341	-941341	37	39	0.0491184	0.00064107	0.378813	0.110046	0.650835	0.648677	0.620391	9.83047e-06
chr12_121778387	6906	1.02718	614.328	332.731	0.00175477	12-121278554-G-A	-499833	-499833	27	28	0.0347395	0.000838841	0.744112	0.221027	0.653635	0.648787	0.620426	1.19918e-05
chr19_38868563	7593	1.0348	777.204	331.63	0.0013992	19-38840074-A-C	-28489	-28489	43	45	0.0559701	0.00063619	0.524884	0.152385	0.656834	0.648837	0.620437	9.86128e-06
chr2_101275052	7419	1.01182	774.475	343.833	0.00136907	2-101450346-C-T	175294	175294	54	54	0.0669975	0.000776493	-0.586732	0.173154	0.649135	0.648961	0.62048	8.76765e-06
chr5_14716333	6431	1.0447	633.821	322.928	0.00173457	5-14807628-G-A	91295	91295	25	27	0.0335821	0.000689496	-0.727755	0.212672	0.653135	0.648941	0.62048	1.27195e-05
chr11_64739037	4465	1.03187	439.754	316.011	0.002465	11-64095984-C-CA	-643053	-643053	77	89	0.110422	0.000912901	-0.352768	0.10554	0.653335	0.649058	0.620498	1.71656e-05
chr12_50930626	5652	1.01976	421.078	310.661	0.00253957	12-51756082-G-A	825456	825456	148	168	0.208955	0.000854254	-0.226574	0.0674039	0.652635	0.649022	0.620498	1.68241e-05
chr1_26876392	4704	0.998012	428.188	316.94	0.00243902	1-26021558-G-A	-854834	-854834	169	186	0.230769	0.000917392	-0.251609	0.0753069	0.652035	0.649369	0.620503	1.47094e-05
chr1_244844739	8458	1.00363	1011.98	311.754	0.0010394	1-243976572-G-A	-868167	-868167	22	23	0.028536	0.000298489	0.499444	0.136816	0.652635	0.649372	0.620503	6.41894e-06
chr19_10933013	6910	1.0078	571.871	294.038	0.00184731	19-9962365-C-T	-970648	-970648	120	130	0.1625	0.000406599	0.25171	0.0705561	0.646635	0.649376	0.620503	1.1619e-05
chr19_17415026	7964	1.00832	1256.03	343.808	0.000841688	19-17227119-C-T	-187907	-187907	60	61	0.0760598	0.000455484	0.476548	0.134746	0.652235	0.649238	0.620503	5.30504e-06
chr2_218235991	5971	0.996327	542.512	313.672	0.00192137	2-217512806-T-TACATACAC	-723185	-723185	125	147	0.182836	0.000648772	-0.294142	0.0855316	0.653635	0.649284	0.620503	1.15021e-05
chr20_3873301	8562	0.985152	965.712	317.745	0.00106571	20-3203544-T-C	-669757	-669757	18	18	0.0223325	0.000350789	0.671201	0.186066	0.648335	0.649206	0.620503	6.06998e-06
chr3_10153098	7257	1.00958	976.553	327.666	0.00108368	3-9406167-T-A	-746931	-746931	14	14	0.0174129	0.000439951	0.924464	0.260699	0.649435	0.649132	0.620503	6.87002e-06
chr3_50113033	3798	1.03767	187.747	319.427	0.00580492	3-49448854-C-A	-664179	-664179	15	15	0.0187032	0.0026539	0.813403	0.268874	0.655334	0.649338	0.620503	4.14254e-05
chr6_149724680	8011	1.03628	830.567	320.892	0.00131368	6-149488911-G-C	-235769	-235769	14	14	0.0173697	0.000479058	-1.05943	0.300731	0.656734	0.649465	0.620551	9.29827e-06
chr16_48361774	4632	1.00438	381.297	317.824	0.00276077	16-48088671-G-A	-273103	-273103	196	239	0.296526	0.00107927	0.179168	0.0543861	0.646435	0.649666	0.620663	1.71056e-05
chr6_42889444	6068	0.978645	644.085	317.989	0.00158745	6-42028869-T-A	-860575	-860575	135	148	0.18408	0.000564074	0.259114	0.0745037	0.645435	0.649691	0.620663	8.77033e-06
chr7_99493537	5130	0.996569	287.807	288.98	0.00362378	7-98721243-G-A	-772294	-772294	26	27	0.0334988	0.000861288	0.407219	0.121228	0.651735	0.6497	0.620663	2.17103e-05
chr3_196236758	7414	1.05347	1115.9	345.133	0.000997128	3-196653922-A-T	417164	417164	118	131	0.16375	0.000562119	0.364247	0.104704	0.657934	0.649752	0.620675	7.55049e-06
chr17_45218465	7236	1.01972	502.011	327.303	0.00213543	17-44602364-T-A	-616101	-616101	261	335	0.415633	0.000950834	-0.273374	0.0820732	0.655034	0.64988	0.620723	1.41092e-05
chr2_101271397	7419	1.03688	642.334	329.431	0.00170127	2-101626692-C-T	355295	355295	39	40	0.0496278	0.000762367	0.553987	0.16324	0.655834	0.649871	0.620723	1.20602e-05
chr22_20067396	7715	1.04488	970.81	332.739	0.00113644	22-19158208-C-T	-909188	-909188	24	25	0.0310174	0.000513609	-0.687301	0.196163	0.654835	0.650069	0.620866	8.31217e-06
chr1_11786682	7334	0.980837	752.033	308.23	0.00136553	1-12148840-C-T	362158	362158	77	80	0.0992556	0.000383809	-0.284902	0.0795125	0.645535	0.650302	0.620899	7.60606e-06
chr10_72220173	6750	1.04354	839.013	343.201	0.00131325	10-71580364-C-T	-639809	-639809	46	47	0.0583127	0.000733563	0.581118	0.170689	0.656334	0.650166	0.620899	9.55243e-06
chr11_65411828	4578	0.996965	335.678	300.671	0.00311516	11-65491793-C-CGT	79965	79965	188	207	0.2575	0.000901782	0.215881	0.0645189	0.650935	0.650402	0.620899	1.8655e-05
chr12_50931589	5650	1.03798	555.787	334.455	0.00197049	12-50767604-A-G	-163985	-163985	9	9	0.0111663	0.0009857	1.25193	0.377029	0.656434	0.650292	0.620899	1.40169e-05
chr13_32523241	6664	0.961721	465.949	295.739	0.00215343	13-32140635-C-A	-382606	-382606	30	30	0.0372208	0.000512743	0.457524	0.130565	0.642736	0.650256	0.620899	1.09865e-05
chr3_44750043	6312	1.03242	542.269	330.43	0.00200703	3-44069738-T-C	-680305	-680305	14	14	0.0173697	0.000937069	-0.967577	0.290125	0.654235	0.650243	0.620899	1.39606e-05
chr6_42889215	6066	1.02054	1138.4	361.496	0.000944482	6-42771011-T-C	-118204	-118204	274	353	0.437965	0.000709766	-0.257842	0.0755289	0.655734	0.650417	0.620899	6.24896e-06
chr7_151080299	7977	0.969322	847.647	311.116	0.00119542	7-150815735-C-CA	-264564	-264564	114	125	0.158228	0.000348183	0.236714	0.0655838	0.650235	0.650355	0.620899	6.31477e-06
chr7_100856732	6501	1.00951	593.892	323.981	0.00178804	7-101101634-G-A	244902	244902	97	106	0.13217	0.000728709	-0.402404	0.118131	0.658834	0.65056	0.620998	1.1292e-05
chr12_51285335	6235	1.03402	734.341	339.835	0.00148664	12-51883425-A-G	598090	598090	228	273	0.339152	0.000791851	0.286758	0.0847652	0.658134	0.650635	0.621007	1.03948e-05
chr3_49415338	2997	0.973506	161.666	306.501	0.00628907	3-49336531-CT-C	-78807	-78807	158	182	0.229798	0.00237524	-0.198297	0.0648148	0.646935	0.650686	0.621007	3.39254e-05
chr7_66153291	6495	1.00879	184.966	305.523	0.00572731	7-67095003-A-ATT	941712	941712	99	110	0.142119	0.00208504	-0.341113	0.110063	0.652135	0.650711	0.621007	3.6115e-05
chr7_100151822	4945	1.08079	428.174	324.159	0.00267937	7-100690147-A-G	538325	538325	21	25	0.0310945	0.00116743	-0.815973	0.24941	0.660234	0.650726	0.621007	2.24785e-05
chr10_72220333	6751	1.00501	593.794	315.795	0.0017807	10-72691952-T-A	471619	471619	17	18	0.0223881	0.000618327	0.646465	0.187252	0.649835	0.650862	0.621016	1.10217e-05
chr17_44176151	5542	1.0135	350.503	291.656	0.00304413	17-44860883-G-A	684732	684732	23	23	0.028607	0.000728539	0.659515	0.193606	0.653335	0.650892	0.621016	1.95486e-05
chr19_54098511	10747	1.00644	1281.55	305.576	0.00082674	19-53711285-GTC-G	-387226	-387226	14	15	0.0186104	0.000195796	-1.02179	0.271664	0.654835	0.650832	0.621016	5.14676e-06
chr9_129809746	7842	1.03016	1281.39	345.635	0.000849016	9-130543798-GGTGTGTGT-G	734052	734052	72	85	0.10625	0.000476123	0.372527	0.105696	0.656934	0.650806	0.621016	5.83905e-06
chr1_231365542	7729	1.0185	1017.44	337.701	0.00105617	1-232230921-A-T	865379	865379	109	116	0.144279	0.000520671	-0.35034	0.100098	0.652835	0.651073	0.621076	6.9169e-06
chr19_8541623	8926	1.04788	1343.22	341.778	0.000826237	19-8523313-A-G	-18310	-18310	272	350	0.434243	0.000429137	-0.287951	0.0810475	0.658434	0.651017	0.621076	6.09923e-06
chr5_14716340	6431	1.04848	751.804	339.327	0.00147677	5-15615382-T-C	899042	899042	110	124	0.153846	0.000778899	-0.345052	0.101856	0.656534	0.651042	0.621076	1.09304e-05
chr22_24174311	7821	1.02253	1168.41	347.65	0.00092407	22-23499169-C-T	-675142	-675142	266	356	0.441687	0.00054214	-0.273528	0.078401	0.657034	0.65114	0.621103	6.15294e-06
chr1_204551111	7158	1.0177	1121.98	345.926	0.000957484	1-204307299-A-T	-243812	-243812	260	334	0.414392	0.000545753	0.245395	0.0703742	0.652635	0.651278	0.621198	6.24579e-06
chr22_42375786	7154	1.02876	474.288	298.64	0.002292	22-41984644-G-T	-391142	-391142	38	39	0.0483871	0.000590328	-0.510999	0.147463	0.652935	0.651363	0.621204	1.56611e-05
chr6_42941915	6113	1.03187	854.221	335.544	0.00127757	6-42687528-T-TTTTA	-254387	-254387	216	258	0.320449	0.000618231	-0.284442	0.0823888	0.657734	0.651349	0.621204	8.8374e-06
chr11_65774635	4338	1.03692	316.464	303.92	0.0034643	11-65629176-G-C	-145459	-145459	18	19	0.0236318	0.00109496	0.631939	0.192067	0.654335	0.651411	0.621212	2.44825e-05
chr11_119010141	6593	0.95943	348.061	269.421	0.0028838	11-119035441-A-G	25300	25300	15	15	0.0186104	0.00040744	0.691408	0.193837	0.645135	0.651496	0.621255	1.45094e-05
chr2_218392323	5888	0.978017	388.286	287.992	0.00264452	2-217401565-C-T	-990758	-990758	27	27	0.0335821	0.000561703	-0.416451	0.119703	0.653335	0.651699	0.621337	1.4496e-05
chr3_183491627	6982	0.984668	439.346	281.765	0.00235559	3-184253670-CT-C	762043	762043	238	274	0.340909	0.000418643	0.222531	0.062516	0.650635	0.651673	0.621337	1.33058e-05
chr6_35316278	6045	1.0604	450.695	326.619	0.00249784	6-34503548-C-T	-812730	-812730	41	42	0.0521092	0.00112444	0.548285	0.167032	0.658934	0.651669	0.621337	1.93471e-05
chr14_20366219	7666	1.03044	1475.42	346.505	0.000739597	14-20204331-A-G	-161888	-161888	222	273	0.33871	0.000416565	-0.257045	0.0721845	0.651235	0.651797	0.621393	5.07862e-06
chr2_37204356	8676	0.971125	633.105	300.479	0.0016102	2-36888639-A-ATGTGTGTGTG	-315717	-315717	16	18	0.0225564	0.000395787	0.501551	0.140302	0.647035	0.651836	0.621393	8.54384e-06
chr4_2247591	6798	0.978855	378.949	281.339	0.00271404	4-1605679-C-G	-641912	-641912	10	10	0.0124378	0.000499707	0.832841	0.237191	0.654935	0.651938	0.621453	1.49247e-05
chr19_1033479	8249	0.986154	1156.14	307.9	0.000898179	19-1170664-G-A	137185	137185	52	54	0.0669975	0.000228992	0.468083	0.125815	0.651135	0.652012	0.621486	5.09898e-06
chr16_31123342	3628	1.01083	335.081	318.34	0.00318703	16-30510053-AT-A	-613289	-613289	278	354	0.43985	0.00128983	0.270268	0.0833515	0.648135	0.652354	0.621775	2.01577e-05
chr15_63910755	6628	1.04554	492.284	324.032	0.00225587	15-62965552-G-C	-945203	-945203	86	91	0.113184	0.000954569	0.386614	0.11611	0.657734	0.652493	0.621833	1.64462e-05
chr5_91310873	5852	1.04872	588.376	337.24	0.0018943	5-92155753-T-C	844880	844880	10	10	0.0124069	0.00099017	1.20133	0.36193	0.659234	0.652493	0.621833	1.3983e-05
chr22_24573616	7805	0.990591	769.006	312.41	0.00135892	22-25218123-T-G	644507	644507	55	58	0.0728643	0.000417704	0.420787	0.118192	0.654035	0.652533	0.621833	7.85945e-06
chr3_170089090	6615	1.0001	492.827	302.239	0.00214342	3-169923020-A-G	-166070	-166070	27	27	0.0334988	0.00058614	0.592802	0.170972	0.653435	0.652625	0.621884	1.29278e-05
chr15_65444053	6027	0.999785	388.693	290.049	0.0027164	15-65983613-A-G	539560	539560	131	148	0.183623	0.000608376	0.224982	0.0650819	0.656134	0.652691	0.621909	1.6363e-05
chr17_81560954	8166	1.04485	955.823	333.921	0.00116277	17-82178890-T-C	617936	617936	15	15	0.0186104	0.000539267	-0.974472	0.279194	0.658134	0.652854	0.62201	8.44129e-06
chr19_13760790	6869	1.02266	1132.58	336.774	0.000957885	19-13586028-A-G	-174762	-174762	17	17	0.0210918	0.000458612	0.669399	0.189376	0.656034	0.652875	0.62201	6.35191e-06
chr1_9268195	5941	1.03063	716.015	319.529	0.00152833	1-8915915-C-T	-352280	-352280	52	56	0.0696517	0.000556396	-0.487356	0.139978	0.656734	0.65293	0.622025	1.0475e-05
chr19_51741760	10129	1.03025	1885.72	353.832	0.000580617	19-51140097-A-G	-601663	-601663	13	13	0.016129	0.000369536	-1.08449	0.301807	0.655634	0.6531	0.622149	3.9696e-06
chr1_204551267	7159	0.994957	602.367	298.3	0.0017467	1-205390211-C-T	838944	838944	62	65	0.0806452	0.000417199	-0.408517	0.114735	0.655234	0.653255	0.622202	1.02808e-05
chr2_101274882	7420	1.01502	682.939	333.727	0.00157611	2-100940216-C-T	-334666	-334666	35	35	0.0434243	0.000756772	0.667613	0.196602	0.656034	0.653238	0.622202	1.0115e-05
chr6_42889262	6068	0.975648	558.044	301.378	0.00184365	6-43247932-A-AG	358670	358670	230	280	0.347395	0.000477584	-0.186635	0.0529659	0.651935	0.653273	0.622202	9.94993e-06
chr12_31998999	9617	1.03409	752.078	322.635	0.00146292	12-32368841-T-C	369842	369842	14	15	0.0186104	0.000562455	-0.948567	0.272681	0.656034	0.653516	0.622251	1.01532e-05
chr15_41839639	6139	1.00391	323.978	290.75	0.00328173	15-41520032-C-G	-319607	-319607	59	60	0.0744417	0.000786884	0.340997	0.100745	0.651735	0.653625	0.622251	2.00806e-05
chr16_67996047	4340	0.979401	217.765	295.055	0.00474132	16-68564841-A-ATTTT	568794	568794	15	15	0.0186104	0.00136797	0.538025	0.166817	0.652335	0.653481	0.622251	2.60531e-05
chr16_70379824	5512	0.989043	294.602	292.497	0.00354967	16-71364220-T-A	984396	984396	93	104	0.129032	0.000901705	-0.26772	0.0800112	0.654235	0.653834	0.622251	2.03385e-05
chr17_441919	6306	1.02672	1278.12	347.072	0.000854459	17-1218802-C-A	776883	776883	11	11	0.0136476	0.00049262	-1.11275	0.316555	0.658834	0.653652	0.622251	5.74994e-06
chr19_2291960	8784	1.00002	1922.02	350.27	0.000551638	19-1723131-T-G	-568829	-568829	28	30	0.0372208	0.000326378	0.652294	0.179861	0.658034	0.653729	0.622251	3.31339e-06
chr19_5909618	8773	0.98404	881.797	300.77	0.00117998	19-5900460-C-T	-9158	-9158	72	78	0.0967742	0.000270756	0.480065	0.130582	0.651635	0.653687	0.622251	6.60594e-06
chr2_85610178	6963	1.03464	668.892	335.112	0.00164708	2-85452318-G-GA	-157860	-157860	198	223	0.277344	0.000815466	-0.300241	0.0889699	0.656634	0.653833	0.622251	1.14482e-05
chr2_201218038	5831	1.0112	419.547	301.082	0.00255592	2-200809566-A-T	-408472	-408472	41	41	0.0508685	0.000711453	-0.57612	0.168794	0.656334	0.653609	0.622251	1.6131e-05
chr20_35713449	4438	0.969075	223.533	286.964	0.00456667	20-35803684-A-ATGTGTG	90235	90235	43	44	0.0559796	0.00111403	0.379553	0.115534	0.650235	0.653718	0.622251	2.39124e-05
chr4_152626021	6794	0.979857	612.682	312.435	0.00168853	4-152968975-G-A	342954	342954	21	24	0.0298507	0.000542151	0.603741	0.17305	0.649035	0.653458	0.622251	9.284e-06
chr5_172043056	7020	1.04993	1272.22	347.611	0.000880243	5-172975084-CA-C	932028	932028	83	98	0.1225	0.000513938	-0.366077	0.104487	0.656434	0.653595	0.622251	6.50638e-06
chr9_121340627	5702	1.01468	578.534	320.808	0.00186256	9-121400437-G-GTTCA	59810	59810	56	60	0.0746269	0.000719213	0.310198	0.0909642	0.657034	0.653833	0.622251	1.19187e-05
chr16_88718006	9578	0.993307	1204.35	330.815	0.000873851	16-89262815-G-A	544809	544809	135	157	0.195274	0.000366959	-0.367826	0.10231	0.653135	0.653881	0.622258	5.09511e-06
chr11_761113	6888	1.06185	767.077	328.715	0.00148012	11-762491-ATG-A	1378	1378	11	11	0.0136476	0.000641655	1.07717	0.312944	0.661734	0.654105	0.622339	1.14494e-05
chr16_31123285	3628	1.00789	332.882	315.316	0.00321354	16-31122738-G-A	-547	-547	192	231	0.2866	0.00123425	-0.280126	0.0860498	0.655734	0.654208	0.622339	1.99711e-05
chr2_101285017	7388	1.00825	661.093	328.475	0.00161991	2-100796785-C-T	-488232	-488232	17	17	0.0210918	0.000708131	0.873521	0.255829	0.653335	0.654169	0.622339	1.00757e-05
chr20_36047068	4359	0.986024	258.139	293.882	0.00403948	20-36810654-G-A	763586	763586	221	261	0.325	0.00109231	-0.175773	0.0534117	0.650635	0.654148	0.622339	2.28206e-05
chr21_33264781	5958	1.06374	894.606	343.359	0.00127226	21-33160250-A-G	-104531	-104531	144	159	0.19727	0.000710484	0.348805	0.102183	0.660234	0.65424	0.622339	9.90891e-06
chr6_149724612	8011	1.03614	829.439	325.362	0.00133206	6-150312720-T-C	588108	588108	192	229	0.284119	0.000532634	-0.307381	0.0879811	0.658134	0.654223	0.622339	9.3043e-06
chr7_128660885	6445	0.986163	419.147	298.184	0.00249015	7-128262073-C-T	-398812	-398812	11	11	0.0136476	0.00064852	0.906653	0.263631	0.649435	0.654158	0.622339	1.40653e-05
chr19_45180988	7527	1.07309	900.707	323.286	0.001277	19-44248981-C-T	-932007	-932007	13	13	0.016129	0.000486601	0.695156	0.197568	0.663734	0.654504	0.622514	1.02993e-05
chr7_74227751	3767	1.03291	503.656	324.838	0.00218649	7-73384387-G-A	-843364	-843364	17	17	0.021197	0.000934321	-0.929286	0.278573	0.660434	0.654481	0.622514	1.50686e-05
chr14_106373919	6374	0.987531	396.52	309.252	0.0026396	14-106175346-A-G	-198573	-198573	22	22	0.0275	0.000870928	0.599229	0.178558	0.651735	0.654624	0.62256	1.49831e-05
chr17_31534524	6000	1.03808	701.786	341.616	0.0015792	17-31822180-C-CA	287656	287656	237	287	0.356079	0.000873575	-0.262612	0.078273	0.658734	0.65463	0.62256	1.11068e-05
chr1_184793436	5547	1.04101	669.699	345.486	0.00166041	1-185133639-C-G	340203	340203	11	11	0.0136816	0.000986659	1.07392	0.323448	0.653835	0.654709	0.622597	1.18146e-05
chr22_50623779	5053	1.03438	589.244	325.695	0.00187382	22-50011375-T-G	-612404	-612404	153	174	0.215881	0.000794459	0.296977	0.0878101	0.657434	0.654801	0.622648	1.29785e-05
chr22_17110777	7693	1.0285	1381.32	352.196	0.000794891	22-16424801-T-C	-685976	-685976	37	40	0.0496278	0.000501321	-0.589353	0.167889	0.658034	0.654916	0.62272	5.37021e-06
chr17_64321535	4776	1.00958	540.812	329.576	0.0019871	17-64321594-CA-C	59	59	257	333	0.414179	0.00091238	-0.233189	0.0697613	0.654635	0.654973	0.622737	1.24051e-05
chr2_128195111	7338	1.03178	514.766	305.67	0.00214089	2-127598759-C-T	-596352	-596352	65	68	0.0843672	0.000628613	0.322239	0.0934625	0.662534	0.65521	0.622825	1.46578e-05
chr22_20067350	7714	0.993035	665.091	301.531	0.00158678	22-19937142-C-T	-130208	-130208	9	9	0.0111663	0.000397902	-1.45946	0.408428	0.658434	0.655143	0.622825	9.21229e-06
chr7_17345124	8013	0.971083	414.012	261.091	0.0024842	7-16752188-G-A	-592936	-592936	48	52	0.0645161	0.000266368	-0.384868	0.104565	0.653835	0.655205	0.622825	1.30621e-05
chr8_9139172	9971	1.03613	796.199	319.987	0.00139132	8-9419813-C-G	280641	280641	112	125	0.15586	0.000503001	-0.258595	0.073685	0.661934	0.655222	0.622825	9.69209e-06
chr16_28966000	4298	0.97543	307.323	287.995	0.0033629	16-29080954-CT-C	114954	114954	300	389	0.483503	0.000766204	0.156904	0.0462534	0.653835	0.655269	0.622832	1.80449e-05
chr11_108365913	6430	1.05035	665.94	332.764	0.00169071	11-108385409-G-A	19496	19496	266	354	0.43985	0.00080482	0.230297	0.0681681	0.658434	0.655614	0.623004	1.24563e-05
chr12_50930338	5652	0.98541	415.458	308.9	0.00252024	12-49978974-T-G	-951364	-951364	20	22	0.0272953	0.000817912	-0.990173	0.29349	0.655534	0.655634	0.623004	1.413e-05
chr14_20366355	7666	1.01455	1196.61	332.73	0.000905068	14-20456995-T-G	90640	90640	269	353	0.439055	0.000397046	-0.267495	0.074846	0.656534	0.655574	0.623004	5.75868e-06
chr22_22721019	9556	1.01115	901.702	317.691	0.00119657	22-22832946-GAAC-G	111927	111927	16	16	0.0198511	0.000401691	-0.853597	0.239049	0.656734	0.655647	0.623004	7.50377e-06
chr4_87338116	7329	1.05244	472.501	314.958	0.00238727	4-87329567-G-A	-8549	-8549	93	101	0.12531	0.000861511	0.389358	0.115914	0.663834	0.655605	0.623004	1.774e-05
chr1_145922123	823	0.913925	82.0576	277.02	0.0116557	1-144986459-CTGAA-C	-935664	-935664	402	401	0.498747	0.00316645	-2.10102	0.707388	0.643836	0.655705	0.623022	4.63956e-05
chr2_201167352	5827	1.08069	579.782	326.29	0.00200611	2-201251712-G-A	84360	84360	10	10	0.0124688	0.000868856	1.30762	0.389566	0.663234	0.655897	0.623167	1.65933e-05
chr15_34231179	8716	0.995016	1148.46	342.462	0.000923577	15-35174603-C-A	943424	943424	26	26	0.0322581	0.000491551	0.73574	0.209268	0.656934	0.656038	0.6232	5.39406e-06
chr19_57866876	6441	1.06184	760.173	332.773	0.00150121	19-57204149-G-C	-662727	-662727	50	52	0.0648379	0.00070384	-0.576535	0.168766	0.660834	0.65605	0.6232	1.1553e-05
chr6_42207394	6840	1.02282	959.78	336.074	0.00113998	6-42218294-GT-G	10900	10900	94	102	0.128463	0.000549648	0.382139	0.109651	0.660434	0.656002	0.6232	7.50183e-06
chr22_20062972	7707	1.011	1178.62	350.27	0.000916914	22-19710606-A-C	-352366	-352366	134	151	0.187345	0.000564109	0.329962	0.0948752	0.656134	0.656252	0.623355	5.73613e-06
chr19_1988955	8516	0.955695	767.875	281.258	0.00131985	19-1028435-C-G	-960520	-960520	12	12	0.0148883	0.000192247	0.879618	0.23357	0.651135	0.656293	0.623357	6.43178e-06
chr14_20367622	7671	1.07354	1228.87	332.989	0.000941169	14-21206385-A-T	838763	838763	129	142	0.176179	0.000417153	0.287629	0.080782	0.665433	0.656369	0.623369	7.56521e-06
chr19_8496661	8902	1.04544	1316.16	337.275	0.00085307	19-7700506-CTTTA-C	-796155	-796155	199	235	0.291771	0.000406943	-0.298228	0.0836009	0.663534	0.656385	0.623369	6.14865e-06
chr21_33357714	6048	1.01009	650.55	315.572	0.00165988	21-33864131-A-G	506417	506417	15	17	0.0210918	0.000566333	0.828654	0.23834	0.658434	0.656476	0.623418	1.03412e-05
chr20_3928937	8542	1.04176	1453.45	348.295	0.000770186	20-4484187-C-G	555250	555250	67	70	0.0868486	0.000450449	0.518509	0.146485	0.659234	0.65674	0.623631	5.46466e-06
chr1_3780867	9905	1.00848	1614.88	342.128	0.000668897	1-3216743-T-G	-564124	-564124	10	11	0.0136476	0.000342403	-0.634138	0.175476	0.657034	0.657079	0.623676	4.12989e-06
chr11_119010118	6593	0.98576	559.295	309.666	0.00188079	11-119356047-T-TAA	345929	345929	208	248	0.308564	0.000583061	-0.23817	0.0686626	0.654735	0.657059	0.623676	1.05169e-05
chr12_53296537	7351	0.996826	544.53	302.82	0.00195634	12-54052159-GA-G	755622	755622	17	17	0.0210918	0.000530123	0.727104	0.20804	0.655634	0.657053	0.623676	1.14912e-05
chr14_103695208	7696	1.03196	814.475	328.039	0.00135994	14-103599514-A-AAAAAAAC	-95694	-95694	89	94	0.117207	0.000574896	0.40002	0.115193	0.661334	0.656875	0.623676	9.27262e-06
chr21_37224359	7506	0.957373	729.406	318.743	0.00139479	21-37810174-A-T	585815	585815	143	158	0.19603	0.000491835	0.164725	0.0468551	0.654735	0.656956	0.623676	6.83924e-06
chr4_7057698	10049	1.00028	1329.88	318.452	0.000804755	4-7321723-C-T	264025	264025	286	382	0.475062	0.000255843	0.231309	0.0626634	0.659634	0.657101	0.623676	4.79554e-06
chr6_110231244	7214	0.971568	351.369	287.739	0.00294323	6-109864678-C-A	-366566	-366566	19	22	0.0272953	0.000641448	0.504908	0.146684	0.653635	0.657065	0.623676	1.54344e-05
chr7_44801788	6541	1.07397	727.784	336.935	0.00159198	7-45504504-AC-A	702716	702716	14	14	0.0173697	0.000811203	-1.00949	0.29901	0.663334	0.657003	0.623676	1.28004e-05
chr1_153637597	5947	1.0071	521.247	328.366	0.00206859	1-154088641-T-C	451044	451044	11	11	0.0136476	0.000934586	0.617997	0.185262	0.659434	0.65725	0.623683	1.26991e-05
chr1_202585144	6247	0.999458	707.211	312.521	0.00151186	1-202124670-G-A	-460474	-460474	50	52	0.0646766	0.000475766	0.427908	0.121402	0.652635	0.657221	0.623683	8.97723e-06
chr12_109851601	5465	1.01264	369.125	305.557	0.00293788	12-109297576-C-G	-554025	-554025	11	11	0.0136476	0.000923364	0.892724	0.267343	0.660334	0.657235	0.623683	1.84771e-05
chr2_37100898	8541	1.0491	980.789	334.477	0.0011519	2-37490483-C-T	389585	389585	227	274	0.340796	0.000539339	-0.270432	0.077482	0.665033	0.657305	0.623683	8.40466e-06
chr7_66153295	6495	1.05502	201.749	308.218	0.00562192	7-65747005-C-T	-406290	-406290	23	23	0.0286783	0.00213302	0.455146	0.147186	0.659634	0.65729	0.623683	4.20821e-05
chr19_35905620	6791	0.993156	597.71	303.841	0.00177659	19-36689279-A-AT	783659	783659	237	289	0.359137	0.000481205	-0.225524	0.0640399	0.656734	0.657382	0.623718	1.02577e-05
chr17_78422821	9549	0.990969	1479.03	327.878	0.000716867	17-78612278-C-T	189457	189457	266	336	0.416873	0.000275182	-0.226403	0.0616559	0.659234	0.657548	0.623764	4.09508e-06
chr20_35713377	4438	1.01027	355.584	327.694	0.00304386	20-35151451-T-A	-561926	-561926	71	79	0.0980149	0.00143685	0.19876	0.0619044	0.658134	0.657518	0.623764	1.8938e-05
chr3_156540348	6864	1.05393	592.319	337.272	0.00191762	3-156697422-C-CTT	157074	157074	290	392	0.487531	0.00100433	0.249313	0.0752043	0.661234	0.657535	0.623764	1.42571e-05
chr19_2295550	8795	1.03157	1963.66	352.441	0.000565192	19-2272310-C-T	-23240	-23240	130	148	0.183623	0.000349534	0.363298	0.100684	0.663534	0.657625	0.6238	3.83832e-06
chr2_7043114	7724	1.04202	956.519	327.251	0.00117359	2-7015154-C-T	-27960	-27960	147	160	0.198511	0.000478051	-0.229851	0.0652355	0.663334	0.65776	0.623854	8.31466e-06
chr7_92537161	4701	0.97674	322.469	302.982	0.00323202	7-93016719-G-A	479558	479558	149	172	0.214464	0.000987465	0.27581	0.083075	0.657034	0.657738	0.623854	1.73274e-05
chr16_28965898	4298	0.999763	368.825	305.264	0.0029028	16-28020019-A-G	-945879	-945879	9	9	0.0111663	0.000904734	0.664816	0.198745	0.658734	0.657837	0.623889	1.72424e-05
chr12_32000346	9622	1.04091	725.369	320.627	0.00154604	12-32484066-A-G	483720	483720	224	260	0.323383	0.000576458	-0.312233	0.0899324	0.662834	0.657911	0.623909	1.09025e-05
chr20_3872372	8556	1.02533	1442.88	350.13	0.000764739	20-3070517-C-CT	-801855	-801855	172	202	0.25125	0.000462764	-0.30493	0.0863261	0.663834	0.658047	0.623909	5.05646e-06
chr5_172061611	7046	1.00797	1178.94	342.719	0.000917902	5-171473298-G-A	-588313	-588313	19	19	0.0235732	0.000490627	0.891767	0.253609	0.656134	0.65801	0.623909	5.64122e-06
chr6_26136949	7538	1.02476	367.59	305.541	0.00299652	6-25330511-G-A	-806438	-806438	12	12	0.0148883	0.000945647	0.942906	0.282949	0.661134	0.658054	0.623909	1.97875e-05
chr7_44801919	6540	1.03864	669.971	331.317	0.00167027	7-44795157-C-CT	-6762	-6762	193	232	0.287841	0.000773068	-0.309848	0.0914073	0.667133	0.658046	0.623909	1.16675e-05
chr2_37100947	8543	1.00796	841.408	322.264	0.00128647	2-37849209-G-T	748262	748262	92	109	0.135236	0.000480747	0.353567	0.100392	0.653535	0.65818	0.623991	7.90396e-06
chr11_65774465	4338	1.03511	410.965	327.2	0.00271294	11-65724075-GCA-G	-50390	-50390	125	142	0.176179	0.00124881	0.373991	0.115005	0.663134	0.658305	0.624072	1.86784e-05
chr11_32856901	6939	1.04286	591.456	310.8	0.00190217	11-32578133-T-C	-278768	-278768	13	13	0.016129	0.000604935	0.882651	0.255214	0.665433	0.658399	0.624072	1.35037e-05
chr19_18392408	6968	1.01618	1162.18	348.126	0.000940677	19-18369799-C-T	-22609	-22609	200	230	0.285536	0.000557575	-0.324746	0.0932889	0.661534	0.658389	0.624072	5.98105e-06
chr4_38789663	8387	1.06096	942.769	333.403	0.0012171	4-39430409-G-GAAAAAAAAA	640746	640746	130	151	0.193095	0.000562108	0.330291	0.0949429	0.667433	0.658423	0.624072	9.27524e-06
chr19_5913579	8800	1.06403	1317.47	332.584	0.000874189	19-6275048-G-A	361469	361469	8	9	0.0111663	0.000380642	-1.20781	0.336873	0.663334	0.658542	0.624147	6.73807e-06
chr1_9271142	5939	1.02863	945.481	342.508	0.00117331	1-9918844-G-GT	647702	647702	28	29	0.0359802	0.000640081	-0.709281	0.206021	0.663434	0.658768	0.624217	7.85093e-06
chr1_28335207	5026	0.994186	356.799	309.403	0.0029883	1-28134380-G-A	-200827	-200827	10	10	0.0124378	0.00101471	1.36518	0.412168	0.658634	0.658664	0.624217	1.72825e-05
chr19_17552133	7859	1.04585	1372.61	343.421	0.000823492	19-18354096-G-A	801963	801963	70	75	0.0932836	0.000441399	-0.433709	0.122337	0.662634	0.658741	0.624217	5.90786e-06
chr2_218385459	5894	1.03547	773.076	342.42	0.00144551	2-219202932-C-T	817473	817473	85	89	0.110422	0.000803835	-0.433993	0.128449	0.661534	0.658773	0.624217	9.94818e-06
chr19_8495518	8909	1.03486	1471.43	348.974	0.000759528	19-8116985-T-C	-378533	-378533	266	339	0.421642	0.00044945	0.286497	0.0809252	0.659634	0.658924	0.624323	5.21023e-06
chr12_53158234	7763	0.999259	661.238	311.956	0.00162475	12-53954787-G-GA	796553	796553	265	340	0.422886	0.000512585	0.183292	0.0523051	0.662434	0.659085	0.624369	9.59086e-06
chr12_53297297	7349	1.03067	755.694	328.567	0.00147235	12-53068542-A-G	-228755	-228755	76	83	0.103234	0.000636011	-0.467772	0.135801	0.663134	0.659108	0.624369	9.92708e-06
chr13_19672194	10040	1.01583	687.697	311.58	0.001592	13-20193244-A-G	521050	521050	42	49	0.060794	0.000496297	-0.439069	0.124979	0.660334	0.65919	0.624369	1.00886e-05
chr13_32523268	6664	0.985082	684.913	330.1	0.00154366	13-32207963-G-A	-315305	-315305	27	27	0.0334988	0.000691041	-0.736393	0.215236	0.654735	0.659132	0.624369	8.55516e-06
chr17_45217673	7233	1.03547	501.794	328.676	0.00222765	17-45175631-C-T	-42042	-42042	19	20	0.0248139	0.00102279	-0.851055	0.257124	0.660234	0.659036	0.624369	1.5326e-05
chr22_31283698	7001	1.08097	526.889	322.27	0.00222703	22-30365309-G-A	-918389	-918389	85	90	0.11509	0.00091054	-0.392438	0.117382	0.663034	0.659209	0.624369	1.8283e-05
chr5_175708120	6828	1.03296	1012.47	330.488	0.00110245	5-175205247-A-C	-502873	-502873	291	386	0.4801	0.000474746	-0.225742	0.0640347	0.657934	0.659293	0.624411	7.49826e-06
chr1_179919169	7578	0.994794	368.3	301.635	0.00290302	1-180377949-A-AAATAATAAT	458780	458780	50	52	0.0654912	0.00084232	0.353713	0.105101	0.663834	0.659409	0.624484	1.67994e-05
chr17_75889926	7291	0.980752	539.856	299.759	0.00195002	17-75046246-CTAATT-C	-843680	-843680	18	18	0.0223325	0.000494336	0.716322	0.203834	0.659334	0.659456	0.62449	1.05904e-05
chr17_47619390	5872	0.954119	229.443	270.759	0.00444311	17-48264745-A-AACACACAC	645355	645355	56	61	0.0784062	0.000760759	0.332943	0.0980893	0.655334	0.6596	0.62459	2.13242e-05
chr21_33264899	5958	0.997795	604.995	313.652	0.00177559	21-32295713-T-C	-969186	-969186	213	252	0.312655	0.000590219	-0.227921	0.0657719	0.658434	0.659677	0.624626	1.03982e-05
chr7_56080366	7397	1.0516	554.094	329.989	0.00205703	7-56275380-CT-C	195014	195014	281	349	0.43401	0.000956085	-0.246845	0.0741437	0.664934	0.65981	0.624714	1.50639e-05
chr19_51744011	10116	1.03683	1657.61	346.182	0.000677392	19-51727158-G-A	-16853	-16853	28	28	0.0347395	0.000376205	0.818979	0.228223	0.666533	0.659863	0.624727	4.67234e-06
chr1_150731971	4462	1.02877	385.012	325.925	0.00288972	1-151037213-A-G	305242	305242	11	12	0.0148883	0.00131354	0.932925	0.288192	0.663534	0.660126	0.624846	1.92932e-05
chr20_36047124	4359	0.953255	207.553	272.227	0.00491307	20-36724519-T-C	677395	677395	12	13	0.016129	0.000901445	-0.488554	0.146006	0.654435	0.660147	0.624846	2.34514e-05
chr21_33435643	6056	0.965449	464.533	287.114	0.00222955	21-32767711-A-G	-667932	-667932	28	28	0.0349127	0.000441497	0.579743	0.163532	0.655334	0.660069	0.624846	1.12648e-05
chr3_50333614	4001	1.01567	191.188	321.849	0.00572715	3-50969172-T-C	635558	635558	218	267	0.331671	0.00271177	0.251884	0.0834458	0.663234	0.660084	0.624846	3.6256e-05
chr12_51285760	6234	1.04585	673.419	332.885	0.00168484	12-52281914-A-C	996154	996154	171	194	0.240695	0.00080343	-0.308444	0.0912867	0.663534	0.660327	0.624953	1.20415e-05
chr19_16631205	8800	0.928292	310.138	237.569	0.00319403	19-15791441-TACACAC-T	-839764	-839764	25	26	0.0327456	0.000194931	0.521199	0.138529	0.652135	0.660338	0.624953	1.34554e-05
chr13_32521809	6666	1.04963	717.081	335.89	0.00158936	13-32291040-C-T	-230769	-230769	219	265	0.328784	0.000794601	-0.270108	0.0798669	0.666533	0.660475	0.625008	1.15262e-05
chr2_218235317	5969	1.04472	744.38	339.054	0.001523	2-217529807-T-C	-705510	-705510	294	395	0.491071	0.000802074	-0.260266	0.0770168	0.662434	0.660448	0.625008	1.08316e-05
chr15_32518361	6662	1.02262	694.724	317.085	0.00159484	15-33305974-GGAAGAA-G	787613	787613	14	14	0.0173697	0.000556931	0.867141	0.249078	0.662534	0.660841	0.625114	1.03531e-05
chr18_32072145	6533	0.994766	564.746	311.149	0.00190164	18-32835625-G-GGAGA	763480	763480	12	12	0.0151899	0.000609049	0.84933	0.245713	0.661834	0.660863	0.625114	1.09541e-05
chr2_201164003	5824	1.01068	511.169	319.451	0.0021384	2-201981554-G-A	817551	817551	38	41	0.0508685	0.000823829	0.582859	0.172866	0.659934	0.660824	0.625114	1.32028e-05
chr20_3929030	8543	1.03915	1379.35	342.958	0.000817894	20-4827729-A-G	898699	898699	75	82	0.10199	0.000434202	-0.463683	0.130627	0.669733	0.66072	0.625114	5.68213e-06
chr22_17110778	7693	1.03383	1367.53	351.84	0.000820335	22-17189152-G-C	78374	78374	202	234	0.290323	0.000515146	-0.313964	0.0896297	0.661934	0.660769	0.625114	5.57637e-06
chr3_196236882	7414	1.02384	916.424	331.856	0.0012109	3-195894836-C-T	-342046	-342046	41	48	0.0597015	0.00054245	-0.4209	0.120648	0.667433	0.66085	0.625114	7.89887e-06
chr5_172061629	7046	1.05748	1081.24	332.3	0.0010636	5-172240170-C-G	178541	178541	65	70	0.0868486	0.000472466	0.487411	0.138209	0.666533	0.660628	0.625114	7.94951e-06
chr17_35465004	5810	1.02719	660.912	320.858	0.00168524	17-34639939-C-G	-825065	-825065	9	9	0.0111663	0.000640484	0.961132	0.27919	0.663934	0.660946	0.625156	1.11468e-05
chr20_32082818	5331	1.01566	356.708	301.934	0.00308127	20-32045617-T-C	-37201	-37201	14	15	0.0186104	0.000912116	0.66483	0.198887	0.659934	0.660993	0.625162	1.94316e-05
chr15_34231641	8716	0.966694	555.381	284.451	0.00187399	15-33634145-G-A	-597496	-597496	28	28	0.0347395	0.000330593	0.366763	0.101225	0.656434	0.66124	0.625317	9.49113e-06
chr16_29670215	3590	1.02573	405.246	326.955	0.00274464	16-30578751-A-G	908536	908536	15	17	0.0210918	0.00126021	0.785427	0.241721	0.666433	0.661229	0.625317	1.80404e-05
chr3_10153126	7257	1.02108	1172.4	342.451	0.000944993	3-11048977-T-A	895851	895851	29	30	0.0372208	0.000503989	-0.817812	0.233066	0.667233	0.661326	0.625317	6.08507e-06
chr6_36498754	6897	1.01348	746.054	325.359	0.00147203	6-36269718-C-T	-229036	-229036	11	12	0.0148883	0.000597674	0.855509	0.247126	0.665833	0.66128	0.625317	9.1831e-06
chr7_66153283	6495	0.999135	211.053	321.014	0.00511234	7-65246660-A-ATG	-906623	-906623	18	21	0.02625	0.00234531	-0.792684	0.258765	0.662134	0.661353	0.625317	3.00277e-05
chr12_111840401	4129	0.99976	240.933	299.696	0.00448441	12-111752278-TTTG-T	-88123	-88123	14	14	0.0175	0.0013914	0.763764	0.237176	0.662634	0.661477	0.625322	2.63945e-05
chr2_159769495	7788	0.975456	296.116	278.383	0.00355023	2-158889866-C-T	-879629	-879629	34	34	0.0421836	0.000667165	-0.397523	0.115856	0.651535	0.661464	0.625322	1.87307e-05
chr3_45680851	7676	1.00463	355.302	286.922	0.0030597	3-46073138-T-C	392287	392287	41	44	0.0547264	0.000662601	0.433128	0.126163	0.659434	0.661466	0.625322	1.83824e-05
chr12_31997762	9618	1.03589	711.505	317.889	0.00158362	12-32997365-G-A	999603	999603	28	28	0.0348259	0.000561339	-0.746179	0.214467	0.663934	0.661721	0.625335	1.08321e-05
chr12_132721434	5291	1.01222	452.362	302.801	0.00242611	12-132912899-C-T	191465	191465	160	184	0.229426	0.000690989	-0.242398	0.0708486	0.663034	0.661728	0.625335	1.50429e-05
chr16_14650271	4734	0.969241	322.479	280.76	0.00323814	16-14342404-ATT-A	-307867	-307867	17	17	0.0219638	0.000622783	0.736791	0.213539	0.659134	0.661596	0.625335	1.65912e-05
chr19_16552010	9088	0.984144	554.908	283.502	0.00191618	19-15561590-G-A	-990420	-990420	12	12	0.0149254	0.000332624	0.878049	0.242448	0.662334	0.661658	0.625335	1.05036e-05
chr2_96251472	2746	0.98587	185.654	299.825	0.00572783	2-96961312-GGT-G	709840	709840	24	26	0.0325815	0.00189015	0.373369	0.119327	0.661834	0.661655	0.625335	3.1703e-05
chr3_10152671	7261	1.00748	1020.74	329.545	0.00107022	3-9510939-AAAAT-A	-641732	-641732	118	129	0.161654	0.000450431	-0.379781	0.107293	0.659934	0.661714	0.625335	6.49833e-06
chr12_98549099	6480	0.965009	344.007	266.59	0.00302308	12-98975146-C-T	426047	426047	28	28	0.035443	0.00040515	0.490897	0.137565	0.661534	0.661869	0.625431	1.51724e-05
chr10_72220307	6750	0.979269	430.594	288.151	0.00245701	10-73002410-G-A	782103	782103	28	30	0.0372208	0.000512611	0.504822	0.144059	0.659134	0.66197	0.62549	1.31657e-05
chr1_150731325	4458	1.05475	368.81	321.857	0.00311749	1-150570652-C-T	-160673	-160673	124	141	0.175373	0.00133677	-0.296507	0.0917405	0.670533	0.662047	0.625505	2.29903e-05
chr22_19441687	6291	0.964289	423.234	281.664	0.00245711	22-18947922-C-T	-493765	-493765	26	27	0.0336658	0.000441557	0.452209	0.127559	0.657234	0.662065	0.625505	1.22801e-05
chr22_39020071	5946	1.04646	924.556	348.752	0.00123434	22-38415277-C-T	-604794	-604794	201	245	0.30397	0.000756572	0.272944	0.0803758	0.670733	0.66218	0.625577	8.79789e-06
chr2_201170071	5828	0.995363	451.38	310.512	0.00238932	2-201377184-T-G	207113	207113	278	360	0.447761	0.00079148	0.174106	0.0514634	0.663534	0.66225	0.625605	1.37507e-05
chr19_16156197	8281	1.06716	912.456	331.438	0.00127888	19-16686712-C-G	530515	530515	31	36	0.044665	0.000572446	-0.468459	0.134855	0.670133	0.662362	0.625674	9.87861e-06
chr11_769435	6912	1.01757	829.911	336.894	0.00133418	11-1221242-G-A	451807	451807	21	21	0.0260546	0.000665511	0.835987	0.243595	0.663034	0.662612	0.625873	8.43761e-06
chr15_64142255	6150	0.962627	201.39	254.25	0.00515638	15-64824612-AAAGTGGGCGG-A	682357	682357	8	9	0.0111663	0.000635131	0.76661	0.222534	0.657834	0.662722	0.62588	2.55567e-05
chr17_78423495	9553	1.02979	1437.98	323.877	0.000780861	17-77899903-A-C	-523592	-523592	174	207	0.256824	0.000278457	-0.198506	0.0541049	0.663834	0.662738	0.62588	5.19334e-06
chr6_42936674	6101	1.02156	1012.05	348.112	0.00109924	6-41952811-A-AGTGTGT	-983863	-983863	162	187	0.234336	0.000659864	0.319658	0.0930793	0.666033	0.66269	0.62588	7.06719e-06
chr1_204556531	7161	0.997903	661.435	308.961	0.00163945	1-204456698-G-A	-99833	-99833	13	13	0.0161692	0.000486638	0.849797	0.24152	0.663734	0.663059	0.625891	9.51661e-06
chr10_73249961	5208	1.00863	276.367	311.909	0.00396544	10-72966048-G-A	-283913	-283913	17	18	0.0223881	0.00149265	-0.917121	0.286646	0.658734	0.66296	0.625891	2.41503e-05
chr12_50931527	5650	0.987284	468.533	320.297	0.00228618	12-51402841-C-G	471314	471314	79	87	0.10794	0.000905143	0.315722	0.0943879	0.661834	0.663091	0.625891	1.26626e-05
chr15_64142115	6150	1.05073	463.209	320.9	0.00247878	15-64868469-CTATTAT-C	726354	726354	236	297	0.368557	0.00100597	-0.16122	0.0486382	0.669933	0.66301	0.625891	1.79411e-05
chr16_31122712	3629	0.984279	298.927	310.094	0.0035689	16-31683176-C-T	560464	560464	58	60	0.0746269	0.00127323	-0.407102	0.125405	0.662834	0.663105	0.625891	1.95132e-05
chr17_39761012	5277	1.03079	593.919	329.295	0.00189282	17-40691498-T-C	930486	930486	26	29	0.0359802	0.000858829	0.354805	0.105599	0.658934	0.662986	0.625891	1.2639e-05
chr20_3928485	8540	1.0292	1340.26	340.867	0.000837985	20-4650235-T-A	721750	721750	12	12	0.0148883	0.000428209	-0.935084	0.263148	0.668933	0.663074	0.625891	5.55477e-06
chr22_22381140	8212	1.00498	1041.12	343.598	0.00105008	22-22522543-A-ATT	141403	141403	94	108	0.134328	0.00057817	0.379887	0.109445	0.669533	0.663021	0.625891	6.28539e-06
chr6_42943215	6117	1.01342	841.82	335.727	0.00131082	6-43783300-T-C	840085	840085	182	213	0.264268	0.000638478	0.257375	0.0747433	0.664934	0.663038	0.625891	8.13617e-06
chr10_100233140	6300	1.04627	622.166	320.249	0.00183923	10-100896894-AT-A	663754	663754	214	250	0.310777	0.000701097	-0.291088	0.0851814	0.665833	0.663392	0.625901	1.3061e-05
chr17_63433170	4663	1.00301	392.158	312.921	0.00278202	17-62668387-T-A	-764783	-764783	56	64	0.079602	0.000994849	-0.286004	0.0862011	0.668433	0.663389	0.625901	1.65079e-05
chr18_32070432	6528	1.02577	634.932	319.872	0.00176287	18-31123360-G-A	-947072	-947072	120	130	0.162095	0.000662254	0.35914	0.104607	0.668933	0.663372	0.625901	1.15172e-05
chr3_10151835	7262	1.04859	1282.4	347.745	0.000894851	3-11021187-T-TA	869352	869352	20	20	0.0248139	0.000524502	0.887229	0.253642	0.670633	0.663345	0.625901	6.41151e-06
chr4_75917570	7877	1.02209	643.669	333.02	0.00173182	4-75919052-C-CTT	1482	1482	210	257	0.318859	0.000830803	-0.253966	0.0753752	0.662434	0.663335	0.625901	1.11431e-05
chr7_17344816	8014	1.04059	986.401	328.062	0.00115339	7-16755939-A-G	-588877	-588877	45	46	0.057072	0.000476295	-0.58351	0.165562	0.667733	0.663362	0.625901	8.00412e-06
chr7_66606883	7640	1.02374	229.94	301.645	0.00484796	7-67554068-G-A	947185	947185	44	45	0.0558313	0.00158798	0.480935	0.151184	0.668333	0.663268	0.625901	3.14625e-05
chr11_108367012	6432	0.971241	433.386	299.983	0.00242873	11-109055265-G-A	688253	688253	17	17	0.0210918	0.000652759	0.572429	0.166536	0.663734	0.663481	0.625941	1.24897e-05
chr19_16151073	8275	1.01528	810.914	316.204	0.00136537	19-16298968-G-A	147895	147895	176	202	0.250623	0.0004551	-0.225681	0.0638083	0.667833	0.663532	0.625941	8.5307e-06
chr9_93111458	7237	0.984989	352.946	293.353	0.00302967	9-92582030-G-GTGTTT	-529428	-529428	87	90	0.113065	0.000750406	-0.316786	0.0932232	0.664634	0.663553	0.625941	1.65932e-05
chr1_247189053	9944	1.05836	964.544	333.238	0.00120268	1-247511890-G-A	322837	322837	14	15	0.0186567	0.000552847	-0.547992	0.157314	0.674133	0.663594	0.625942	8.95005e-06
chr1_28335804	5023	1.02822	484.211	335.464	0.00231953	1-28408668-A-AT	72864	72864	12	12	0.0151899	0.00120438	-0.977754	0.299691	0.665733	0.66376	0.625999	1.5297e-05
chr1_150732078	4462	1.06517	396.951	328.726	0.00294225	1-150069829-C-T	-662249	-662249	36	37	0.0460199	0.00140639	0.582894	0.181187	0.667833	0.663811	0.625999	2.24874e-05
chr12_12329720	7585	1.03764	1003.27	322.924	0.00113148	12-13199245-T-C	869525	869525	83	89	0.110422	0.000419698	-0.296328	0.0832639	0.668133	0.663713	0.625999	7.75151e-06
chr6_42889263	6068	0.976968	487.838	293.975	0.00217428	6-43689107-G-GC	799844	799844	278	366	0.454094	0.000499236	-0.193428	0.0550836	0.658034	0.663812	0.625999	1.14686e-05
chr1_168251290	7399	1.02066	706.405	313.407	0.00157866	1-168570139-G-A	318849	318849	86	97	0.120948	0.000510355	0.343339	0.0979438	0.661034	0.664039	0.626105	1.0077e-05
chr17_82446722	6748	0.987455	407.248	287.044	0.0026373	17-82445239-G-C	-1483	-1483	271	351	0.436567	0.00054801	0.153905	0.0441511	0.663034	0.664061	0.626105	1.45821e-05
chr19_39335005	7425	1.0274	646.589	317.505	0.00173772	19-39719768-G-A	384763	384763	15	16	0.0198511	0.000621525	-0.850784	0.246536	0.668533	0.66413	0.626105	1.14064e-05
chr20_35713777	4439	0.949224	181.936	271.417	0.00563897	20-34853340-GGTGT-G	-860437	-860437	56	65	0.0824873	0.00106853	0.228089	0.0691751	0.659834	0.664153	0.626105	2.61107e-05
chr4_152622853	6784	1.00821	784.059	332.236	0.00140321	4-152420195-G-T	-202658	-202658	11	11	0.0136476	0.000645609	1.09882	0.31939	0.662234	0.664089	0.626105	8.49366e-06
chr7_30517256	7388	1.01771	587.133	303.62	0.00189353	7-30716489-G-A	199233	199233	19	19	0.0235732	0.000517995	-0.747515	0.213491	0.671333	0.66416	0.626105	1.19358e-05
chr13_21374410	8548	0.959396	602.173	287.177	0.0017287	13-20700120-A-G	-674290	-674290	10	10	0.0124069	0.000317899	0.826453	0.227441	0.663634	0.664368	0.626199	8.38472e-06
chr14_20366935	7668	1.02017	1250.53	335.113	0.000892284	14-20494017-A-T	127082	127082	18	19	0.0235732	0.000409895	0.921559	0.258479	0.667133	0.664328	0.626199	5.67751e-06
chr8_30678628	7045	1.04655	882.824	344.339	0.00130035	8-31347499-G-A	668871	668871	165	185	0.230673	0.000740574	-0.281585	0.0827736	0.668133	0.664379	0.626199	9.21784e-06
chr1_25817397	5663	1.01555	577.014	313.956	0.00192521	1-26576962-A-AAAAT	759565	759565	16	17	0.0210918	0.000654009	-0.623161	0.181323	0.666233	0.664754	0.626217	1.20058e-05
chr1_28335701	5024	1.01107	357.461	306.813	0.00309073	1-28254553-A-G	-81148	-81148	39	41	0.0508685	0.00100632	-0.552138	0.166579	0.666233	0.664779	0.626217	1.89195e-05
chr10_72220181	6750	1.06286	809.35	338.348	0.00144565	10-72141036-TATAG-T	-79145	-79145	134	147	0.185606	0.000747388	0.374489	0.110167	0.669933	0.665109	0.626217	1.09052e-05
chr12_10315386	8549	1.03306	639.29	324.065	0.00177157	12-9633133-A-G	-682253	-682253	12	12	0.0148883	0.000722099	-1.09914	0.322424	0.664334	0.664812	0.626217	1.1881e-05
chr12_31999205	9619	1.03444	595.197	304.514	0.00190686	12-32014842-G-GAC	15637	15637	175	230	0.286445	0.000532502	-0.267969	0.0766987	0.669533	0.665076	0.626217	1.28527e-05
chr15_63910824	6628	1.02498	413.307	307.321	0.0027165	15-63379273-G-A	-531551	-531551	91	99	0.123134	0.000868584	-0.412718	0.122953	0.670033	0.665017	0.626217	1.76195e-05
chr19_1029919	8233	0.997361	1610.61	329.621	0.000676807	19-670828-T-G	-359091	-359091	93	99	0.122829	0.000267536	-0.43337	0.11778	0.664934	0.665019	0.626217	3.89654e-06
chr19_17825800	7705	1.02429	1357.84	350.095	0.000826638	19-17846006-C-T	20206	20206	46	47	0.0583127	0.000502904	0.566043	0.161288	0.668433	0.664835	0.626217	5.34379e-06
chr2_37204443	8676	0.978352	518.574	283.186	0.00205608	2-38124827-G-A	920384	920384	115	124	0.153846	0.000362095	-0.253511	0.070443	0.663834	0.665096	0.626217	1.08748e-05
chr2_197474634	5004	1.00119	287.11	299.781	0.00380602	2-197809809-AGT-A	335175	335175	150	165	0.207809	0.00113657	-0.259064	0.0789977	0.665833	0.664918	0.626217	2.23235e-05
chr22_20065420	7713	1.05502	1149.63	346.804	0.00100893	22-20162145-C-T	96725	96725	11	11	0.0138191	0.000587165	-1.28549	0.370804	0.672233	0.664834	0.626217	7.38578e-06
chr22_22712999	9563	1.05825	1238.15	338.396	0.000939146	22-22699496-CA-C	-13503	-13503	288	379	0.471106	0.000463032	0.249022	0.0705016	0.668433	0.664487	0.626217	6.9685e-06
chr4_2839280	7100	0.998507	652.872	313.259	0.00167118	4-2356564-T-C	-482716	-482716	126	138	0.171642	0.000544636	0.281895	0.0808287	0.663034	0.665063	0.626217	9.67362e-06
chr6_42888443	6064	1.03141	823.798	332.584	0.00137161	6-42400977-C-T	-487466	-487466	13	13	0.016129	0.000633345	0.503524	0.146131	0.669533	0.664537	0.626217	9.14156e-06
chr6_42937514	6104	0.973495	408.427	273.568	0.00259389	6-42879006-C-CT	-58508	-58508	9	9	0.0112219	0.00039067	0.978483	0.273447	0.661234	0.664901	0.626217	1.34271e-05
chr6_149724598	8011	0.967971	464.923	277.413	0.00226204	6-148869469-A-G	-855129	-855129	18	20	0.0248756	0.000357119	0.476669	0.132315	0.661634	0.664515	0.626217	1.14228e-05
chr7_74231856	3765	0.97366	406.778	310.229	0.0026039	7-75138083-G-A	906227	906227	10	10	0.0125945	0.000873054	0.923825	0.275338	0.662934	0.664764	0.626217	1.34945e-05
chr7_102450985	5794	1.03448	408.306	309.085	0.00277794	7-101793192-G-T	-657793	-657793	16	16	0.0199005	0.000923423	0.770546	0.230755	0.665933	0.664995	0.626217	1.87389e-05
chr16_30379880	3050	0.940388	228.201	283.381	0.00446391	16-30137438-A-G	-242442	-242442	12	12	0.0148883	0.00100543	-0.707063	0.213304	0.658934	0.665198	0.626227	1.97219e-05
chr19_54098442	10747	0.986929	1312.48	307.989	0.000821058	19-54419450-G-A	321008	321008	8	9	0.0111663	0.000205741	-1.27252	0.339486	0.663734	0.665165	0.626227	4.51127e-06
chr11_108367006	6432	1.054	622.03	328.926	0.00186451	11-108113499-C-T	-253507	-253507	12	12	0.015	0.000838519	1.0387	0.30852	0.669833	0.665371	0.626263	1.3581e-05
chr16_3050812	6313	1.0281	802.939	324.678	0.00140535	16-3051817-G-A	1005	1005	237	279	0.347015	0.000559019	0.290958	0.0836	0.669333	0.665377	0.626263	9.21912e-06
chr16_3052038	6316	0.983849	670.252	311.603	0.00160253	16-3190431-CAAAG-C	138393	138393	35	36	0.044665	0.000500487	0.394883	0.112475	0.663234	0.665394	0.626263	8.68148e-06
chr2_89010149	4229	1.02659	336.203	316.061	0.00334717	2-89963454-A-G	953305	953305	15	15	0.018797	0.00131262	-0.880308	0.27192	0.674033	0.665338	0.626263	2.1844e-05
chr5_79685699	7430	1.02781	831.898	327.718	0.00135627	5-79378563-T-C	-307136	-307136	13	13	0.016129	0.000569548	0.697627	0.200744	0.671533	0.665439	0.626267	8.8848e-06
chr22_50624168	5052	1.02991	557.512	322.122	0.00202848	22-50302315-GA-G	-321853	-321853	9	11	0.0136476	0.000814541	1.03126	0.305561	0.667033	0.665588	0.626371	1.34028e-05
chr5_69280916	3793	1.01126	410.509	333.844	0.00269954	5-69283471-T-C	2555	2555	19	20	0.0248756	0.00138974	-0.832315	0.258435	0.667433	0.665751	0.626487	1.64913e-05
chr21_33358720	6046	0.97689	623.257	312.121	0.00171168	21-32988293-C-T	-370427	-370427	36	37	0.0460199	0.000547518	0.409799	0.117552	0.663134	0.665842	0.626535	8.9727e-06
chr1_9927342	6795	0.972037	439.267	266.71	0.00241767	1-10483420-G-A	556078	556078	10	10	0.0124688	0.00029794	0.932234	0.255339	0.660534	0.66636	0.626574	1.23795e-05
chr1_145923112	822	0.99185	117.947	315.65	0.00918082	1-144948442-C-T	-974670	-974670	9	9	0.011194	0.00430218	-0.733766	0.25545	0.667933	0.666409	0.626574	5.16054e-05
chr1_150993811	4949	1.01918	318.247	305.843	0.00351325	1-151820508-G-A	826697	826697	53	54	0.0669975	0.00115506	0.513633	0.156848	0.664534	0.66597	0.626574	2.21922e-05
chr10_73778394	4714	0.967748	198.401	276.807	0.005315	10-73143785-AT-A	-634609	-634609	21	22	0.0275	0.00110524	-0.494246	0.150341	0.663934	0.66611	0.626574	2.67338e-05
chr11_119010151	6593	1.00178	480.174	295.344	0.00228694	11-119349736-C-CA	339585	339585	275	344	0.427848	0.000548412	0.212663	0.0610109	0.665233	0.666197	0.626574	1.33913e-05
chr12_57254385	4725	0.981542	261.277	277.271	0.0041057	12-56752607-G-C	-501778	-501778	15	15	0.0186567	0.000790321	0.48278	0.142686	0.666633	0.666334	0.626574	2.1981e-05
chr14_24125099	7507	0.955186	490.783	279.811	0.00212124	14-24612318-A-G	487219	487219	87	94	0.116625	0.000347656	0.303906	0.0841906	0.659034	0.666246	0.626574	1.00327e-05
chr2_201219001	5829	1.00176	430.959	302.418	0.00254665	2-200463042-C-CA	-755959	-755959	131	142	0.176179	0.000727861	-0.248128	0.0728344	0.664634	0.666044	0.626574	1.49188e-05
chr20_3870959	8551	0.999255	1300.57	341.142	0.000842092	20-3599653-A-G	-271306	-271306	16	16	0.0198511	0.000432837	-0.928056	0.261385	0.666733	0.665986	0.626574	4.87612e-06
chr20_3872339	8556	1.03701	1486.06	349.236	0.000768558	20-4566187-T-C	693848	693848	35	36	0.044665	0.000457491	-0.653252	0.184773	0.669433	0.666176	0.626574	5.21643e-06
chr3_10152166	7262	0.944047	499.178	274.629	0.00205848	3-9570969-T-A	-581197	-581197	26	26	0.0322581	0.000293358	0.571259	0.156292	0.658334	0.666308	0.626574	9.22042e-06
chr3_156541589	6867	1.04217	509.041	326.818	0.00225467	3-155991225-C-T	-550364	-550364	12	12	0.0148883	0.00100321	0.961174	0.289907	0.669433	0.666228	0.626574	1.56352e-05
chr3_197884864	4502	1.04506	585.247	337.55	0.0019685	3-197386746-G-T	-498118	-498118	82	86	0.1067	0.00103906	-0.41339	0.125067	0.674533	0.666436	0.626574	1.38004e-05
chr6_25988573	7803	1.03816	481.015	322.346	0.00237698	6-26078298-C-T	89725	89725	19	20	0.0248756	0.000983587	-0.886165	0.266826	0.673933	0.666431	0.626574	1.62108e-05
chr12_50931635	5650	1.04394	575.938	337.343	0.00199861	12-50925917-T-C	-5718	-5718	64	67	0.0841709	0.00105302	-0.437317	0.13246	0.672433	0.666567	0.62666	1.39442e-05
chr3_14944776	7129	1.02361	731.558	326.48	0.00154005	3-14324596-C-T	-620180	-620180	23	24	0.0297767	0.000643393	0.48701	0.141519	0.667133	0.666628	0.62668	9.88333e-06
chr15_44733677	5698	1.00003	393.717	317.141	0.0027875	15-44831246-G-T	97569	97569	27	29	0.0359802	0.00107808	-0.636318	0.193134	0.665433	0.666792	0.626744	1.61756e-05
chr19_8495183	8909	1.02073	1353.37	343.778	0.000830568	19-8926069-CA-C	430886	430886	97	104	0.129676	0.000448635	-0.415377	0.117313	0.672833	0.666815	0.626744	5.26163e-06
chr7_17345164	8012	1.01335	758.938	309.95	0.00146844	7-17932438-T-C	587274	587274	51	52	0.0646766	0.000435012	-0.475026	0.133842	0.666133	0.666751	0.626744	9.0211e-06
chr6_42942330	6112	1.05264	882.079	335.51	0.00131857	6-43163102-A-G	220772	220772	119	133	0.165012	0.000640101	0.35837	0.104094	0.673533	0.666876	0.626764	9.51241e-06
chr12_50930662	5652	0.978632	351.954	297.988	0.00304543	12-51533328-C-T	602666	602666	208	243	0.301746	0.000830851	0.193852	0.0575341	0.662334	0.667058	0.626787	1.60489e-05
chr21_33448798	6039	0.957332	436.401	282.8	0.0023967	21-33862340-C-T	413542	413542	29	29	0.0359802	0.000438876	0.501135	0.141294	0.662234	0.667049	0.626787	1.14286e-05
chr4_2840073	7100	1.02886	660.839	311.377	0.00171597	4-3628288-G-A	788215	788215	27	27	0.0336658	0.000540811	-0.707278	0.202687	0.671133	0.666963	0.626787	1.12456e-05
chr5_181264220	5050	0.982612	452.955	297.646	0.00237744	5-181105489-G-A	-158731	-158731	27	27	0.0334988	0.000605071	-0.550074	0.159054	0.666233	0.666982	0.626787	1.27565e-05
chr1_183559655	6351	1.0163	533.689	328.795	0.00209646	1-183305975-G-A	-253680	-253680	190	222	0.275434	0.00095633	-0.277114	0.0832373	0.670633	0.667129	0.626816	1.30324e-05
chr3_196935833	7722	1.02296	884.849	321.546	0.00127457	3-197684720-ATG-A	748887	748887	9	9	0.011194	0.000468663	0.821191	0.232709	0.668033	0.667227	0.626872	8.143e-06
chr15_41305334	6066	1.04587	603.637	342.502	0.00191484	15-40428343-G-T	-876991	-876991	292	383	0.476309	0.00109651	-0.281751	0.0856439	0.671033	0.667339	0.626879	1.34352e-05
chr4_176331175	8333	0.98584	674.515	305.939	0.00160464	4-176549062-C-T	217887	217887	13	13	0.016129	0.000444426	-1.06988	0.301941	0.665633	0.667349	0.626879	8.72433e-06
chr7_100855342	6499	1.03456	642.701	328.613	0.00177707	7-101607771-TATAC-T	752429	752429	18	19	0.024173	0.000789198	0.837258	0.247423	0.671433	0.667353	0.626879	1.19099e-05
chr10_101788651	4835	1.0164	363.765	304.231	0.00307915	10-102772816-C-T	984165	984165	10	10	0.0124069	0.000953172	0.843087	0.253168	0.670933	0.667679	0.626939	1.91299e-05
chr17_16432861	6455	0.976101	414.927	293.429	0.00258088	17-16052987-T-G	-379874	-379874	17	17	0.0210918	0.000613197	0.778891	0.225458	0.665333	0.667699	0.626939	1.34169e-05
chr19_2295575	8795	1.04219	1721.11	344.195	0.000670084	19-1905357-G-A	-390218	-390218	180	211	0.261787	0.000357506	0.345545	0.0959251	0.671533	0.667727	0.626939	4.62486e-06
chr19_8518607	8895	1.01364	1125.04	326.008	0.000993103	19-8560742-A-ATTTTT	42135	42135	232	279	0.346447	0.000384686	0.238692	0.0666273	0.669033	0.667479	0.626939	6.09494e-06
chr19_17552128	7859	1.0297	1226.95	340.398	0.000927357	19-17474332-T-C	-77796	-77796	27	28	0.0347395	0.000474625	0.675116	0.191501	0.672733	0.667734	0.626939	6.08351e-06
chr19_54177567	10683	1.04885	2278.2	348.927	0.000509604	19-54401614-T-C	224047	224047	280	370	0.4601	0.000291717	0.292533	0.0800019	0.673133	0.667539	0.626939	3.61383e-06
chr22_24174262	7821	0.961865	696.118	306.08	0.00151342	22-23637515-C-T	-536747	-536747	17	17	0.0210918	0.000415028	0.939015	0.263624	0.666033	0.667579	0.626939	7.36007e-06
chr22_45340943	9287	1.02923	1331.29	328.111	0.000853754	22-45521571-T-C	180628	180628	33	33	0.0410448	0.000337848	0.647399	0.178967	0.669533	0.667503	0.626939	5.59319e-06
chr12_50931599	5650	1.05882	571.424	336.494	0.00205401	12-50074860-CTGTGTGTGTGTGTGTG-C	-856739	-856739	197	244	0.303258	0.00106988	0.265752	0.0806063	0.671033	0.668011	0.627008	1.51416e-05
chr12_98733506	6338	1.04025	831.314	341.975	0.00138456	12-98905496-G-A	171990	171990	110	119	0.14801	0.000760585	-0.158988	0.0468391	0.670033	0.667898	0.627008	9.48086e-06
chr22_24572685	7813	0.924052	403.534	258.732	0.00249586	22-25304848-C-T	732163	732163	37	38	0.0472637	0.000251341	0.420702	0.113827	0.659934	0.667881	0.627008	1.00664e-05
chr7_66153266	6494	1.02281	204.922	318.218	0.00550289	7-67148987-G-A	995721	995721	9	9	0.0111663	0.00244599	1.01534	0.332853	0.669033	0.668042	0.627008	3.5132e-05
chr7_100855120	6500	1.00999	515.21	310.662	0.00216151	7-101054621-G-C	199501	199501	13	13	0.016129	0.000703601	-1.0427	0.305216	0.670133	0.667972	0.627008	1.30506e-05
chr7_102456453	5784	1.05711	480.456	322.218	0.00243828	7-102168935-TTTC-T	-287518	-287518	9	9	0.0112782	0.0010108	1.23435	0.372544	0.672133	0.668044	0.627008	1.78568e-05
chr1_204556520	7161	1.00331	882.229	331.725	0.00125488	1-203660882-A-G	-895638	-895638	28	29	0.0359802	0.000563385	0.841831	0.24203	0.671833	0.66836	0.627045	7.34999e-06
chr11_5664088	10515	0.97547	582.227	285.462	0.00184106	11-6166715-C-T	502627	502627	16	16	0.0198511	0.000331028	0.765904	0.211408	0.666633	0.668179	0.627045	9.52692e-06
chr17_78420423	9551	1.00156	1133.01	307.07	0.000975139	17-78294109-A-G	-126314	-126314	8	9	0.0111663	0.000248217	0.84722	0.229024	0.670933	0.66828	0.627045	5.66845e-06
chr22_37773471	6781	0.985149	619.118	298.884	0.00175143	22-38086345-GTGCGGGAGCGGGACTGGCCATCCCAGTACTCCGAGGGTGCTA-G	312874	312874	203	245	0.30397	0.000424106	0.216054	0.0607564	0.672433	0.668327	0.627045	9.46794e-06
chr7_66153821	6500	1.00837	171.12	299.396	0.00648841	7-65156543-G-C	-997278	-997278	133	162	0.205063	0.00219043	-0.154775	0.0501826	0.671133	0.668333	0.627045	3.89493e-05
chr7_66153888	6500	1.02675	225.885	325.768	0.00501792	7-67013275-A-C	859387	859387	10	10	0.0127226	0.00247171	1.02827	0.337446	0.668133	0.668273	0.627045	3.25383e-05
chr7_66154390	6507	1.02949	215.903	320.728	0.00526545	7-65305352-G-A	-849038	-849038	18	19	0.0236908	0.00241653	0.836735	0.273967	0.668433	0.66832	0.627045	3.45325e-05
chr19_8495227	8909	1.03594	1392.7	346.062	0.000824465	19-7662522-G-A	-832705	-832705	22	22	0.0275689	0.000464885	0.891214	0.252393	0.670933	0.668609	0.627241	5.53549e-06
chr22_50624131	5052	1.00337	442.072	302.456	0.00250507	22-50378190-A-G	-245941	-245941	227	275	0.341191	0.000713779	-0.301827	0.0884543	0.668233	0.668675	0.627266	1.46727e-05
chr19_8491451	8911	1.02812	1415.96	347.796	0.000804415	19-7587428-C-A	-904023	-904023	31	35	0.0434243	0.00046773	-0.667731	0.189192	0.672533	0.668736	0.627276	5.22824e-06
chr8_141143504	7196	1.04382	1175	343.936	0.000985792	8-141799958-G-A	656454	656454	17	17	0.0210918	0.000542901	0.840436	0.24092	0.673133	0.668765	0.627276	6.83079e-06
chr12_32000264	9622	1.02106	779.467	325.611	0.00145011	12-32000234-G-A	-30	-30	35	36	0.044665	0.000590318	0.592021	0.170844	0.676132	0.668849	0.627292	9.15181e-06
chr2_203735886	5311	0.958762	299.911	278.13	0.0035092	2-203822989-A-G	87103	87103	193	229	0.284826	0.000653192	0.196407	0.0571434	0.667033	0.668861	0.627292	1.67723e-05
chr17_57972462	5839	1.01636	966.555	344.682	0.00116384	17-58421669-C-T	449207	449207	13	13	0.0161692	0.000660055	0.962179	0.280178	0.670233	0.668926	0.627316	7.1982e-06
chr1_1563348	6480	0.988277	673.615	305.939	0.00161917	1-984488-G-A	-578860	-578860	9	9	0.011194	0.000449352	0.823028	0.232472	0.667633	0.669138	0.62732	8.85671e-06
chr1_156722872	6405	1.03557	831.046	346.177	0.00138281	1-157488464-T-C	765592	765592	21	21	0.0260546	0.000818063	0.673544	0.199643	0.676732	0.66917	0.62732	9.25906e-06
chr1_160998147	6730	1.01253	617.103	317.112	0.00181564	1-160995545-G-A	-2602	-2602	175	192	0.238213	0.000649486	-0.329525	0.095829	0.670033	0.669122	0.62732	1.10457e-05
chr10_101788658	4835	0.969491	278.642	285.782	0.00382715	10-101030695-T-C	-757963	-757963	259	338	0.419355	0.000864655	0.202344	0.0602573	0.666133	0.669157	0.62732	1.92295e-05
chr11_761701	6891	1.05106	832.687	336.054	0.00140286	11-883384-G-A	121683	121683	23	23	0.028607	0.000693071	0.804837	0.235298	0.672033	0.669152	0.62732	9.99744e-06
chr14_74735811	6411	0.987968	368.467	276.979	0.00295689	14-74234051-C-T	-501760	-501760	23	23	0.028536	0.000505964	0.615968	0.175597	0.668233	0.669112	0.62732	1.61635e-05
chr22_31285261	7009	1.05696	569.088	329.815	0.00206496	22-31423226-A-G	137965	137965	202	233	0.289082	0.000957301	0.281088	0.0844384	0.674333	0.669208	0.62732	1.5064e-05
chr10_27111192	9316	0.993486	640.228	318.101	0.0017143	10-27494541-GAC-G	383349	383349	207	251	0.312189	0.000618935	-0.162048	0.0469417	0.670633	0.669293	0.627364	9.59408e-06
chr1_37861060	6488	1.01275	758.108	325.368	0.00148026	1-38811624-C-T	950564	950564	49	50	0.0620347	0.000601642	0.5252	0.151792	0.671833	0.669549	0.627425	9.00208e-06
chr1_150993456	4946	1.03749	373.438	320.538	0.00308298	1-151651048-A-C	657592	657592	11	11	0.0137157	0.0012895	0.912682	0.281468	0.673933	0.66942	0.627425	2.08089e-05
chr15_64955253	5559	1.04863	482.566	337.99	0.00241799	15-65663218-T-A	707965	707965	30	31	0.0386534	0.00131614	-0.649192	0.200579	0.675532	0.669894	0.627425	1.7041e-05
chr16_68566064	4821	0.993008	187.128	259.158	0.00585314	16-69501390-C-CGT	935326	935326	95	103	0.130051	0.00085686	-0.274238	0.0816045	0.668533	0.669492	0.627425	3.27374e-05
chr17_40171759	6041	1.02316	564.271	333.915	0.00201291	17-40464315-G-C	292556	292556	21	25	0.0310945	0.00100008	0.89119	0.268725	0.673233	0.669912	0.627425	1.2783e-05
chr17_64322276	4780	0.989259	420.294	308.658	0.00260044	17-65016363-T-C	694087	694087	11	11	0.0136816	0.000845509	0.958741	0.284969	0.668533	0.669662	0.627425	1.42734e-05
chr18_63390158	7272	0.962609	497.887	296.475	0.00213099	18-63609268-G-A	219110	219110	22	22	0.0272953	0.000514239	0.406847	0.11613	0.663934	0.669905	0.627425	1.03359e-05
chr19_10932968	6910	1.04083	818.986	325.849	0.00141366	19-10609314-T-A	-323654	-323654	8	9	0.011194	0.000575917	0.951681	0.274092	0.677132	0.669863	0.627425	9.65208e-06
chr2_201164045	5824	1.05489	591.615	332.025	0.00198523	2-201161420-A-T	-2625	-2625	253	311	0.386076	0.000952246	0.272195	0.0817298	0.674633	0.669799	0.627425	1.43422e-05
chr21_33264919	5958	1.01176	510.883	299.328	0.0021934	21-33332266-G-A	67347	67347	10	10	0.0124069	0.000567063	1.36375	0.392287	0.672333	0.66955	0.627425	1.32871e-05
chr22_42383619	7155	1.04734	642.359	323.147	0.00181353	22-43261697-T-C	878078	878078	16	17	0.0210918	0.000729106	0.938725	0.275588	0.677232	0.669671	0.627425	1.27193e-05
chr4_152623747	6787	1.0247	915.564	347.185	0.00124236	4-152623759-G-A	12	12	25	26	0.032419	0.000741171	0.764354	0.224701	0.672033	0.669682	0.627425	7.94225e-06
chr7_101096081	6593	0.992246	404.299	285.909	0.0027127	7-100121881-T-C	-974200	-974200	222	270	0.334988	0.000554175	-0.203201	0.0583447	0.672333	0.669716	0.627425	1.50882e-05
chr8_38973078	5285	1.04041	685.816	348.705	0.00168693	8-39336718-G-C	363640	363640	255	325	0.403226	0.00105959	0.251507	0.0762211	0.672433	0.669809	0.627425	1.15018e-05
chr19_4907914	8251	1.03083	878.017	300.057	0.00130521	19-5494348-A-G	586434	586434	272	358	0.444169	0.000301863	-0.214582	0.05883	0.671133	0.670016	0.627485	8.55119e-06
chr6_149591126	8036	0.947154	523.965	288.098	0.00199005	6-150103444-CTT-C	512318	512318	200	240	0.297767	0.000389914	0.252377	0.0705191	0.662134	0.670178	0.627599	8.95239e-06
chr17_45218003	7234	1.02329	400.768	310.653	0.00283729	17-45126446-C-T	-91557	-91557	36	37	0.0468354	0.000976009	-0.649273	0.195367	0.670933	0.670429	0.627747	1.80102e-05
chr19_2295573	8795	1.02957	1994.81	353.874	0.000574606	19-1992722-C-T	-302851	-302851	213	243	0.302239	0.000365752	-0.313024	0.0870453	0.672933	0.670454	0.627747	3.73939e-06
chr2_101284991	7388	0.982268	390.964	287.542	0.0027792	2-101250708-C-G	-34283	-34283	263	333	0.413965	0.000593029	-0.270007	0.0779467	0.666233	0.670442	0.627747	1.47503e-05
chr2_101274946	7419	1.02731	673.36	330.218	0.00169733	2-101548298-A-T	273352	273352	127	142	0.176179	0.000771515	0.307649	0.0907432	0.673133	0.670495	0.627748	1.09479e-05
chr22_24574653	7799	1.0096	833.5	318.106	0.00134552	22-25069098-T-C	494445	494445	148	161	0.199752	0.000465315	-0.36249	0.102665	0.666533	0.670566	0.627778	8.04996e-06
chr1_202585070	6249	1.03131	1086.9	346.778	0.00105771	1-202591553-T-G	6483	6483	245	305	0.379353	0.000617794	0.277043	0.0802412	0.677332	0.670955	0.627786	6.92515e-06
chr16_12661095	10256	0.998749	970.313	322.803	0.0011432	16-13110843-A-G	449748	449748	44	45	0.0558313	0.0004237	-0.64228	0.180602	0.675232	0.670916	0.627786	6.51754e-06
chr16_31122776	3629	1.04718	334.799	314.385	0.00348611	16-31628225-G-A	505449	505449	19	22	0.0272953	0.00133714	0.533188	0.164974	0.676032	0.670775	0.627786	2.43825e-05
chr19_10933021	6910	0.988571	623.228	302.947	0.00175888	19-10024185-C-T	-908836	-908836	181	208	0.258706	0.000466207	-0.212102	0.0600807	0.669733	0.670867	0.627786	9.58862e-06
chr19_54098488	10747	0.983236	1304.29	307.878	0.000835932	19-54979467-G-A	880979	880979	12	12	0.0148883	0.00020973	-1.24673	0.333052	0.665433	0.670939	0.627786	4.44577e-06
chr19_55639402	9156	1.01681	1364.47	323.591	0.000829567	19-56172081-C-T	532679	532679	106	121	0.150498	0.000296854	-0.395764	0.108371	0.673533	0.670971	0.627786	5.1113e-06
chr19_58582498	3398	1.01922	282.475	304.439	0.00401085	19-57852138-G-A	-730360	-730360	256	324	0.402985	0.00132325	0.183275	0.0566535	0.676232	0.670938	0.627786	2.50082e-05
chr22_50624186	5052	1.04629	601.072	327.554	0.0019411	22-50029687-C-T	-594499	-594499	154	177	0.219603	0.00085623	-0.291906	0.0868565	0.678532	0.670694	0.627786	1.3521e-05
chr6_36495067	6898	1.03121	834.627	336.436	0.00137608	6-37144795-A-AT	649728	649728	18	20	0.0249377	0.000683091	0.71132	0.207711	0.673333	0.670695	0.627786	9.01351e-06
chr6_149591039	8037	0.977946	370.073	261.653	0.00292408	6-149746853-G-A	155814	155814	14	14	0.0173697	0.000340593	0.798389	0.220839	0.670533	0.670769	0.627786	1.52033e-05
chr16_10931581	9854	1.05856	1163.18	327.867	0.00101749	16-10524511-G-GT	-407070	-407070	10	10	0.0127877	0.000410972	1.10912	0.311147	0.679532	0.671057	0.627792	7.4289e-06
chr7_48106570	8224	0.990367	598.046	309.207	0.00183737	7-48062480-C-CATAAATAAATAA	-44090	-44090	162	182	0.2275	0.000561499	0.223873	0.0643472	0.666133	0.671023	0.627792	1.00935e-05
chr11_760950	6888	1.0121	676.431	316.117	0.00166472	11-714676-T-TA	-46274	-46274	256	334	0.415423	0.000574581	0.277946	0.0800359	0.673233	0.671113	0.627807	1.0054e-05
chr22_31283619	7001	1.01737	476.916	317.976	0.00237436	22-30585113-G-A	-698506	-698506	17	17	0.0210918	0.000906179	-0.823959	0.246353	0.674833	0.671182	0.627836	1.46672e-05
chr6_37028637	7451	1.03618	1042.93	340.303	0.00110889	6-37007096-A-G	-21541	-21541	263	326	0.405473	0.000577364	0.264341	0.0761476	0.672833	0.671241	0.627853	7.40121e-06
chr3_136150860	4881	1.04358	376.593	322.487	0.00309243	3-135586037-A-T	-564823	-564823	24	24	0.0301508	0.00133882	0.441898	0.136744	0.677332	0.6713	0.627871	2.12853e-05
chr12_7094797	7524	1.04652	1102.08	336.822	0.00106147	12-6412491-T-C	-682306	-682306	213	248	0.30798	0.000514834	-0.157669	0.0450088	0.678232	0.671421	0.627876	7.3831e-06
chr6_31199276	18209	1.05718	455.967	300.527	0.00259186	6-30694081-CT-C	-505195	-505195	52	53	0.0657568	0.000715685	0.506338	0.148421	0.672933	0.671356	0.627876	1.88219e-05
chr9_137611476	4734	0.980866	488.889	305.126	0.00222561	9-137848142-C-T	236666	236666	36	36	0.044665	0.000651842	0.546595	0.159002	0.668633	0.671424	0.627876	1.1702e-05
chr20_32098221	5405	1.01379	364.469	308.151	0.00309607	20-31551001-T-C	-547220	-547220	22	22	0.0272953	0.00103438	-0.654714	0.197999	0.673333	0.671467	0.62788	1.88294e-05
chr20_3928684	8542	1.02746	1337.41	341.802	0.000857779	20-4125702-CT-C	197018	197018	124	136	0.168734	0.000447438	-0.377957	0.106722	0.674733	0.67167	0.627995	5.5163e-06
chr3_49319884	3077	1.00787	171.185	308.567	0.00654062	3-48474538-C-T	-845346	-845346	246	299	0.371891	0.00257619	-0.236766	0.0780268	0.670533	0.671631	0.627995	3.88288e-05
chr3_10152042	7262	0.994765	841.225	315.454	0.00131562	3-9426015-A-T	-726027	-726027	52	55	0.0682382	0.000428704	-0.461481	0.12988	0.670933	0.671739	0.628023	7.35383e-06
chr19_13760917	6872	0.996039	772.648	306.873	0.00143493	19-13757303-A-G	-3614	-3614	302	381	0.472705	0.000395716	-0.311184	0.087048	0.670033	0.671887	0.628109	8.06327e-06
chr6_42943192	6117	1.0423	921.858	341.815	0.00126487	6-42160821-G-A	-782371	-782371	14	14	0.0174129	0.000686521	-1.07689	0.314588	0.673633	0.67191	0.628109	8.6396e-06
chr1_2561883	7033	0.945583	557.382	280.873	0.00187802	1-3415335-A-G	853452	853452	288	380	0.472637	0.000303651	0.205558	0.0563802	0.665033	0.672198	0.628206	8.33546e-06
chr1_205769651	6110	0.991224	729.821	326.647	0.00151242	1-205205762-A-G	-563889	-563889	37	40	0.0496278	0.00063216	0.491296	0.142561	0.672033	0.672251	0.628206	8.31077e-06
chr12_121778339	6906	1.00904	554.287	323.212	0.0020306	12-120918365-C-T	-859974	-859974	94	99	0.122829	0.000832344	-0.331451	0.0983876	0.672133	0.672243	0.628206	1.20685e-05
chr19_8540957	8914	1.0266	1182.22	334.183	0.000970952	19-9017141-G-A	476184	476184	36	36	0.044665	0.000442472	0.578051	0.163082	0.675232	0.672251	0.628206	6.21256e-06
chr22_45341070	9286	1.00722	1230.89	320.793	0.00091305	22-45970545-C-G	629475	629475	11	11	0.0137157	0.000312429	-1.19699	0.328996	0.673633	0.672227	0.628206	5.38126e-06
chr7_17344746	8015	1.02928	997.328	328.192	0.0011539	7-17756419-T-G	411673	411673	28	29	0.0359802	0.000477772	-0.770776	0.218748	0.673033	0.672166	0.628206	7.46779e-06
chr16_29670152	3590	1.02073	441.938	330.737	0.00257951	16-29036126-G-C	-634026	-634026	35	37	0.0463659	0.00125281	-0.638786	0.196487	0.678632	0.672348	0.628259	1.6113e-05
chr19_38331369	6758	1.00927	359.004	281.147	0.00313565	19-38289578-G-A	-41791	-41791	17	19	0.0238095	0.000602069	0.625677	0.180842	0.676032	0.672414	0.628273	1.8656e-05
chr3_156541608	6867	0.972849	429.55	312.211	0.0025167	3-157463778-G-A	922170	922170	13	13	0.016129	0.000870619	0.814206	0.242609	0.673033	0.672442	0.628273	1.27192e-05
chr7_48106436	8227	1.02906	675.02	318.6	0.00170626	7-47534930-G-T	-571506	-571506	16	17	0.0211443	0.00062163	0.98927	0.28667	0.677032	0.672663	0.628443	1.1021e-05
chr2_37102139	8543	1.0262	653.86	303.13	0.00175625	2-38016573-A-G	914434	914434	26	27	0.0334988	0.000467201	-0.74199	0.210214	0.675732	0.672708	0.628447	1.12091e-05
chr1_35602759	5111	1.00236	452.357	314.393	0.0024763	1-36115784-T-A	513025	513025	42	50	0.0620347	0.00089025	0.485724	0.145006	0.668833	0.673276	0.628467	1.42598e-05
chr1_231565514	7669	1.04961	1120.82	345.007	0.00105151	1-231341128-G-A	-224386	-224386	248	309	0.383375	0.000594288	-0.269577	0.0778357	0.680332	0.672991	0.628467	7.37352e-06
chr13_19672926	10039	1.0199	623.534	304.341	0.00183178	13-20484067-T-C	811141	811141	10	11	0.0136476	0.000505026	0.817053	0.232887	0.676632	0.67325	0.628467	1.13701e-05
chr15_34231783	8716	1.0271	1127.79	340.02	0.00102071	15-34857745-T-C	625962	625962	10	10	0.0124069	0.000523974	1.31163	0.374941	0.674033	0.673116	0.628467	6.52934e-06
chr16_29668995	3590	1.03439	398.162	320.103	0.00291217	16-29196551-G-GCC	-472444	-472444	101	116	0.143921	0.00119714	0.354242	0.10852	0.675732	0.673269	0.628467	1.92082e-05
chr17_45217291	7232	1.02949	324.258	288.757	0.0035558	17-44564078-C-CATTT	-653213	-653213	9	9	0.011194	0.000836656	-1.34875	0.400536	0.677332	0.673244	0.628467	2.29932e-05
chr17_75104551	7372	1.02167	984.232	333.683	0.00116317	17-74120206-A-G	-984345	-984345	195	234	0.290323	0.000537	0.287521	0.0823498	0.679832	0.673273	0.628467	7.27104e-06
chr19_51741831	10129	1.06603	1353.53	328.486	0.000886348	19-52343489-G-A	601658	601658	120	130	0.16129	0.000355418	0.387248	0.107455	0.682332	0.673237	0.628467	6.62309e-06
chr20_3872278	8555	1.00899	1260.93	335.115	0.000894363	20-4856417-A-G	984139	984139	111	126	0.156716	0.000410988	-0.375098	0.105229	0.673933	0.672768	0.628467	5.30375e-06
chr22_31284009	7002	1.04808	545.706	326.576	0.00215549	22-30990571-T-A	-293438	-293438	13	13	0.016129	0.000948563	-0.705934	0.211894	0.675332	0.673081	0.628467	1.50275e-05
chr22_35666365	8403	1.00896	799.737	320.356	0.00141169	22-36161858-TG-T	495493	495493	281	366	0.454094	0.000515483	-0.216667	0.0618566	0.675132	0.673283	0.628467	8.36113e-06
chr22_50624176	5052	1.03379	626.157	329.009	0.00185153	22-49950090-T-G	-674086	-674086	101	108	0.133995	0.000833122	-0.380381	0.112921	0.673833	0.673252	0.628467	1.21764e-05
chr6_33301529	22644	1.04166	806.501	317.832	0.0014493	6-33560504-C-T	258975	258975	31	32	0.0397022	0.000505055	0.679333	0.193634	0.680132	0.67311	0.628467	9.84297e-06
chr7_128392365	6466	0.990284	492.429	315.601	0.00224195	7-128958386-G-A	566021	566021	11	11	0.0136476	0.000809504	0.539864	0.159878	0.671633	0.672836	0.628467	1.22527e-05
chr17_39761928	5277	1.01423	552.176	325.976	0.00205637	17-39676133-G-T	-85795	-85795	16	18	0.0224439	0.000888818	-0.710445	0.212064	0.676732	0.673395	0.628533	1.24575e-05
chr4_2839733	7100	0.965021	462.578	286.622	0.00232288	4-3753224-C-G	913491	913491	8	10	0.0124378	0.000460378	0.880699	0.249228	0.670633	0.673471	0.628567	1.1284e-05
chr11_410012	5140	0.993786	510.289	318.533	0.00217671	11-286391-C-T	-123621	-123621	141	163	0.202233	0.000826695	0.220018	0.0652724	0.673033	0.673615	0.628665	1.20572e-05
chr6_149591038	8037	1.02595	975.795	338.049	0.00118002	6-150104643-T-G	513605	513605	79	83	0.103491	0.000593005	-0.469544	0.135549	0.678532	0.673702	0.628709	7.50121e-06
chr12_31999700	9622	1.06725	779.111	325.327	0.00154355	12-32547792-C-T	548092	548092	76	84	0.104738	0.000630908	-0.421997	0.122432	0.681832	0.67381	0.628773	1.15746e-05
chr13_32524908	6657	0.999687	516.722	304.762	0.00216622	13-32327768-A-AT	-197140	-197140	287	372	0.461538	0.000625898	-0.192787	0.0558964	0.670133	0.674026	0.628785	1.23022e-05
chr19_53800722	10727	0.999568	1541.04	318.606	0.000726597	19-53439142-G-A	-361580	-361580	19	20	0.0248139	0.000227629	-0.943055	0.253375	0.677232	0.673935	0.628785	4.12231e-06
chr2_26780041	4979	0.963188	227.617	259.065	0.004713	2-27150802-T-C	370761	370761	280	354	0.440299	0.000628078	-0.193246	0.0560453	0.673633	0.674061	0.628785	2.26867e-05
chr2_88885946	4302	1.018	397.373	328.907	0.0028729	2-89006491-C-T	120545	120545	72	72	0.0895522	0.00137281	0.395271	0.122595	0.679132	0.674023	0.628785	1.76623e-05
chr7_17345113	8013	0.981596	505.721	276.9	0.00216892	7-16499337-T-C	-845776	-845776	97	108	0.133995	0.000333299	0.291086	0.0803872	0.671433	0.674025	0.628785	1.13597e-05
chr8_38972458	5286	1.00991	607.825	338.19	0.00186248	8-39756134-T-C	783676	783676	11	11	0.0136816	0.000987837	0.997193	0.300369	0.672033	0.673986	0.628785	1.10573e-05
chr2_218236684	5970	0.964864	426.087	294.75	0.00252639	2-217881966-C-G	-354718	-354718	12	12	0.0148883	0.000614011	-1.22623	0.354983	0.671333	0.674221	0.628897	1.22391e-05
chr12_55821843	6009	0.95183	265.959	266.355	0.00398475	12-56620519-A-AAAAC	798676	798676	16	17	0.0211443	0.000591173	0.51691	0.149186	0.662734	0.674317	0.62895	1.81446e-05
chr11_65772961	4341	1.02602	434.146	330.984	0.00265543	11-65380391-C-G	-392570	-392570	59	61	0.0756824	0.00130017	0.526285	0.162425	0.679632	0.674404	0.628971	1.68651e-05
chr12_31997875	9618	1.05334	864.936	330.867	0.00137304	12-32997210-GT-G	999335	999335	92	114	0.144304	0.000613747	-0.418559	0.121165	0.682032	0.674459	0.628971	9.73512e-06
chr17_39759194	5276	1.00912	590.597	331.229	0.00191741	17-40035671-A-G	276477	276477	146	159	0.197761	0.000902561	0.352121	0.105244	0.671933	0.67443	0.628971	1.13313e-05
chr15_34232405	8712	1.01218	843.092	315.75	0.00134853	15-33269296-G-A	-963109	-963109	164	176	0.220551	0.000444218	0.268673	0.0758222	0.678932	0.67456	0.629029	8.06964e-06
chr16_75444211	8244	1.04746	556.167	299.281	0.00212237	16-76312734-A-G	868523	868523	199	245	0.304726	0.00054371	-0.197225	0.0565434	0.680732	0.674631	0.629057	1.4699e-05
chr17_31534527	6000	1.02542	545.713	319.847	0.00211374	17-31629073-GA-G	94546	94546	295	383	0.47619	0.000818805	-0.267402	0.0792659	0.680232	0.674749	0.629057	1.33751e-05
chr2_218236616	5970	1.02548	648.926	328.201	0.00177769	2-219222632-A-C	986016	986016	70	72	0.08933	0.000783523	-0.490149	0.144759	0.681032	0.674691	0.629057	1.12515e-05
chr7_100151799	4945	0.981714	308.92	300.987	0.0035556	7-99570942-A-C	-580857	-580857	25	25	0.0310174	0.00106899	0.616158	0.186876	0.671533	0.674726	0.629057	1.86092e-05
chr16_9110861	11560	1.03233	1429.47	339.077	0.000813742	16-9609380-C-A	498519	498519	300	400	0.496278	0.000400171	0.241632	0.0676496	0.680632	0.67487	0.629079	5.29369e-06
chr19_17553015	7859	1.00971	743.613	298.25	0.00152606	19-18387373-A-T	834358	834358	9	10	0.0124688	0.000351925	0.896281	0.24852	0.674633	0.674892	0.629079	9.02847e-06
chr7_102449353	5789	1.03933	561.95	335.984	0.00208374	7-103420073-A-T	970720	970720	30	32	0.0397022	0.00107771	0.7439	0.22578	0.681532	0.674821	0.629079	1.39592e-05
chr1_28509431	5397	1.00459	403.615	305.26	0.00279972	1-28068893-G-A	-440538	-440538	17	18	0.0223325	0.000865533	0.612277	0.18235	0.675932	0.675634	0.629105	1.61783e-05
chr11_57740485	6580	1.02312	359.015	316.604	0.00320914	11-57310809-G-C	-429676	-429676	8	9	0.0111663	0.00126095	0.740124	0.227791	0.679932	0.675433	0.629105	2.00859e-05
chr11_74456241	5978	1.05637	486.996	323.616	0.00245197	11-75282138-A-G	825897	825897	194	220	0.273632	0.00104339	0.291512	0.0882262	0.684032	0.675546	0.629105	1.7552e-05
chr11_108366018	6431	0.980194	377.267	291.857	0.0029118	11-109149818-T-C	783800	783800	23	23	0.028536	0.000691313	0.565448	0.165277	0.673933	0.675277	0.629105	1.51064e-05
chr12_68843753	7520	1.02231	781.039	329.21	0.0014756	12-68703035-G-A	-140718	-140718	17	17	0.0210918	0.000645482	-0.875547	0.254489	0.672233	0.675546	0.629105	9.1938e-06
chr16_31123758	3628	1.01509	413.942	338.6	0.00275767	16-30542838-G-A	-580920	-580920	163	187	0.23201	0.00153842	-0.315205	0.0987936	0.675932	0.675135	0.629105	1.66941e-05
chr17_59729850	4066	1.01372	314.604	326.743	0.00362223	17-59915784-T-TA	185934	185934	33	34	0.0440415	0.00172638	-0.467992	0.148278	0.679432	0.675215	0.629105	2.18052e-05
chr19_2292750	8787	0.98115	1601.62	337.989	0.000687917	19-3139413-C-A	846663	846663	25	25	0.0310945	0.000324798	0.784092	0.216125	0.672633	0.675561	0.629105	3.57774e-06
chr19_3542641	8699	0.932805	590.758	263.028	0.00175971	19-4236861-C-T	694220	694220	36	38	0.0471464	0.000172696	0.424832	0.111984	0.668733	0.675131	0.629105	7.26697e-06
chr19_19681589	7828	1.0434	705.246	337.528	0.00167012	19-20244528-G-A	562939	562939	17	17	0.0210918	0.000864836	-0.953706	0.284015	0.679232	0.675327	0.629105	1.13564e-05
chr19_19786332	8180	1.02759	573.908	319.244	0.0020162	19-20612475-G-A	826143	826143	18	21	0.0260546	0.000765857	0.868791	0.256099	0.676132	0.675027	0.629105	1.28638e-05
chr19_57864868	6449	1.01285	577.023	309.61	0.00197675	19-56952482-C-T	-912386	-912386	13	13	0.016129	0.000618477	-1.07019	0.309991	0.676332	0.675599	0.629105	1.18335e-05
chr3_50335512	4005	1.01733	194.017	322.321	0.00589469	3-51248712-G-A	913200	913200	9	9	0.0112782	0.00282436	0.983836	0.327303	0.680432	0.675522	0.629105	3.60454e-05
chr5_172043136	7020	1.02355	1269.77	348.396	0.000908825	5-171506545-C-T	-536591	-536591	284	365	0.452854	0.000539851	-0.276693	0.0792817	0.680632	0.675424	0.629105	5.69238e-06
chr6_116277929	6896	0.967229	275.073	287.429	0.00393208	6-115855676-G-A	-422253	-422253	21	22	0.0273632	0.000926718	0.543721	0.162878	0.670733	0.675197	0.629105	1.92234e-05
chr7_74231852	3765	0.97324	295.151	281.252	0.00369385	7-74490547-C-T	258695	258695	38	38	0.0493507	0.000749215	0.411293	0.121019	0.671233	0.675536	0.629105	1.85531e-05
chr7_100855294	6499	1.00944	497.169	308.449	0.00228141	7-101555977-C-T	700683	700683	26	26	0.0322581	0.000718575	0.618599	0.181388	0.677232	0.67496	0.629105	1.34841e-05
chr7_101091661	6586	1.00143	607.356	320.941	0.00185361	7-101152774-C-T	61113	61113	9	9	0.0111663	0.000717007	1.36298	0.399587	0.674233	0.675369	0.629105	1.05671e-05
chr1_150993829	4949	1.02968	470.895	340.061	0.0024671	1-151586971-G-C	593142	593142	238	307	0.380893	0.00139242	-0.271242	0.084236	0.680032	0.675768	0.629193	1.58492e-05
chr1_150731265	4458	1.02452	375.714	325.606	0.00307487	1-149888822-C-T	-842443	-842443	75	82	0.101737	0.00140319	-0.41808	0.129929	0.682732	0.675857	0.629239	1.93357e-05
chr19_51134283	8947	0.996152	1212.06	322.206	0.000925184	19-51092303-G-C	-41980	-41980	141	157	0.194789	0.000327086	-0.372892	0.102836	0.674133	0.675898	0.62924	5.14327e-06
chr1_9271021	5939	1.03313	919.551	342.373	0.0012694	1-8338228-G-C	-932793	-932793	15	15	0.0186104	0.000696236	0.966347	0.282622	0.678332	0.675939	0.629241	8.26308e-06
chr19_19786311	8180	1.03684	680.505	333.44	0.00172241	19-19934077-T-C	147766	147766	32	36	0.0447761	0.000832007	0.600501	0.178246	0.680832	0.676099	0.629354	1.13811e-05
chr16_31090912	3650	0.991448	229.407	283.558	0.00485942	16-31549711-T-C	458799	458799	11	11	0.0136476	0.00112769	0.863623	0.263166	0.677032	0.676368	0.629495	2.64727e-05
chr17_7002530	7798	1.03376	1248.82	336.007	0.000936402	17-6683435-G-A	-319095	-319095	240	316	0.39206	0.000440433	0.276279	0.0779175	0.678432	0.676301	0.629495	6.10418e-06
chr2_218237786	5970	1.01037	528.551	309.672	0.00215654	2-218919813-GT-G	682027	682027	9	9	0.0113636	0.000687907	1.13437	0.331434	0.677632	0.67637	0.629495	1.27475e-05
chr1_93365834	5743	0.906206	50.2859	122.11	0.0199373	1-93070804-T-C	-295030	-295030	149	171	0.212159	4.02232e-05	0.112016	0.0269588	0.670833	0.676744	0.629505	7.19979e-05
chr1_204557662	7163	1.01474	1147.27	350.018	0.000999233	1-203949057-A-G	-608605	-608605	239	280	0.347395	0.000616028	0.266356	0.0771282	0.675832	0.676514	0.629505	6.01226e-06
chr10_133264332	5777	1.04316	760.808	339.927	0.00155332	10-132497210-G-A	-767122	-767122	9	9	0.0111663	0.000832633	-1.31189	0.389431	0.677532	0.676643	0.629505	1.05144e-05
chr12_68843232	7521	1.07194	763.664	324.473	0.00159472	12-69067550-T-C	224318	224318	9	9	0.0111663	0.000644392	-1.17442	0.341315	0.681832	0.676777	0.629505	1.20803e-05
chr19_11450404	6652	1.02178	682.296	335.384	0.00169351	19-11518689-G-C	68285	68285	23	23	0.028536	0.000845419	0.767276	0.228057	0.675032	0.676751	0.629505	1.04949e-05
chr19_57866148	6443	1.03413	832.689	337.873	0.00140596	19-56993587-C-CAAAAA	-872561	-872561	209	247	0.306452	0.000718365	-0.29374	0.0861296	0.680332	0.676668	0.629505	9.17218e-06
chr2_101271524	7419	1.02533	731.568	339.487	0.00158464	2-101317562-A-G	46038	46038	29	32	0.0397022	0.00084463	0.669906	0.1991	0.683032	0.676536	0.629505	9.97253e-06
chr20_3870960	8551	1.03058	1407.79	344.967	0.000828779	20-3712372-C-A	-158588	-158588	9	9	0.01125	0.000457894	1.52331	0.430898	0.680932	0.676691	0.629505	5.32659e-06
chr20_45078230	7138	0.999634	652.497	325.743	0.00172867	20-45910418-C-A	832188	832188	22	22	0.0273632	0.000724645	-0.679491	0.199382	0.674433	0.676769	0.629505	9.73942e-06
chr6_33302855	22632	0.990385	471.261	273.149	0.0023665	6-33757410-T-C	454555	454555	196	232	0.287841	0.000341344	0.243682	0.067415	0.678132	0.676496	0.629505	1.28103e-05
chr2_88861228	4311	1.00287	291.677	303.562	0.00387754	2-88218921-G-A	-642307	-642307	75	83	0.102978	0.00124905	-0.320077	0.0984276	0.676132	0.676843	0.629529	2.21771e-05
chr19_18071154	7411	1.00618	1066.58	333.688	0.00106607	19-17874883-AG-A	-196271	-196271	13	16	0.0199005	0.000486804	1.02948	0.292596	0.679832	0.67695	0.629554	6.17541e-06
chr2_99196525	5417	0.908655	164.994	252.119	0.00613671	2-98360935-T-C	-835590	-835590	23	23	0.028536	0.000776521	0.499859	0.147516	0.667433	0.676922	0.629554	2.22866e-05
chr10_100232901	6299	0.980847	435.789	292.708	0.00253776	10-101104996-C-T	872095	872095	280	363	0.450372	0.000590916	-0.166286	0.0479902	0.676532	0.677369	0.629628	1.31265e-05
chr12_31999077	9617	1.03549	807.77	326.317	0.00145359	12-32020588-G-C	21511	21511	210	248	0.307692	0.000600136	-0.284516	0.0822136	0.680932	0.677234	0.629628	9.52167e-06
chr14_74735686	6411	1.01282	706.555	331.667	0.00162349	14-73844904-A-AT	-890782	-890782	71	80	0.100251	0.000753428	0.456435	0.134364	0.677632	0.677623	0.629628	9.66222e-06
chr16_1936328	7641	1.03506	1114.55	339.662	0.00105418	16-1083040-C-T	-853288	-853288	21	21	0.02625	0.000539358	0.812243	0.232717	0.683532	0.677566	0.629628	6.88577e-06
chr16_9110877	11560	0.980318	919.586	303	0.00120262	16-8427382-A-T	-683495	-683495	197	219	0.272388	0.000292023	-0.242016	0.0661915	0.672033	0.677343	0.629628	6.20182e-06
chr17_45218541	7236	1.03745	530.982	331.716	0.00221516	17-45036965-C-T	-181576	-181576	53	56	0.0694789	0.00107215	-0.468969	0.142271	0.682132	0.677252	0.629628	1.46321e-05
chr19_3181817	8964	1.05781	1469.12	327.918	0.000818747	19-3385506-T-G	203689	203689	15	15	0.0187032	0.00032072	0.880832	0.242564	0.682232	0.677409	0.629628	5.86025e-06
chr19_13760868	6870	0.993108	812.002	309.79	0.00138213	19-12950636-A-G	-810232	-810232	238	301	0.374378	0.000402935	-0.286228	0.0801768	0.675232	0.677507	0.629628	7.54862e-06
chr19_19681077	7823	1.02883	555.262	313.331	0.00210048	19-20261467-G-A	580390	580390	12	12	0.0148883	0.000716746	-0.612112	0.179448	0.684132	0.677489	0.629628	1.3382e-05
chr2_230166186	7625	0.932508	393.222	273.288	0.00266046	2-229471454-C-T	-694732	-694732	11	11	0.0136476	0.000401564	0.608699	0.170462	0.668133	0.677624	0.629628	1.08975e-05
chr22_22698326	9573	1.01858	1194.09	338.401	0.00096685	22-23581613-C-CTT	883287	883287	18	18	0.0230769	0.000478302	0.805734	0.228689	0.682832	0.677576	0.629628	5.89603e-06
chr22_24574820	7799	1.02647	941.757	327.876	0.00123465	22-24663039-A-AAAAC	88219	88219	15	15	0.0186567	0.000513023	0.862903	0.246259	0.680732	0.677123	0.629628	7.7932e-06
chr3_44750069	6312	0.97489	373.522	299.687	0.00293806	3-44799682-TC-T	49613	49613	18	18	0.0223325	0.000822205	0.665419	0.197319	0.669833	0.677091	0.629628	1.48006e-05
chr4_56460138	8761	0.986504	533.94	286.185	0.00208588	4-56193822-A-G	-266316	-266316	19	19	0.0235732	0.000396246	0.659532	0.184511	0.676632	0.677531	0.629628	1.10627e-05
chr5_91309725	5854	1.03823	575.696	336.823	0.00204564	5-92264662-A-G	954937	954937	37	38	0.0471464	0.00107107	0.406156	0.123205	0.680332	0.677375	0.629628	1.35496e-05
chr11_117209793	8393	1.01232	1232.01	344.905	0.00093168	11-117513001-G-A	303208	303208	141	158	0.19603	0.000519729	0.332789	0.0950698	0.679632	0.677934	0.629658	5.52645e-06
chr12_31998492	9617	1.0132	589.231	302.824	0.0019491	12-31133057-A-C	-865435	-865435	180	194	0.243108	0.000527751	0.27362	0.078261	0.680132	0.677974	0.629658	1.16099e-05
chr14_74735714	6411	1.00909	446.492	292.579	0.00255866	14-74167112-C-CT	-568602	-568602	192	215	0.267442	0.000595462	0.242206	0.0699438	0.675032	0.67779	0.629658	1.49859e-05
chr16_28965966	4298	0.972912	306.884	289.421	0.00357409	16-27984206-G-C	-981760	-981760	7	9	0.0111663	0.000853915	0.791235	0.235378	0.677932	0.677817	0.629658	1.781e-05
chr19_19682358	7826	1.0449	466.229	303.18	0.00254584	19-20468324-G-A	785966	785966	12	14	0.0175439	0.000738922	-0.922883	0.271237	0.678032	0.677786	0.629658	1.73094e-05
chr3_156541586	6867	1.04158	565.859	332.968	0.00209184	3-155749722-A-C	-791864	-791864	102	112	0.138958	0.00102719	0.352492	0.106536	0.683432	0.677973	0.629658	1.40229e-05
chr6_42937478	6104	1.04608	960.755	343.495	0.00123808	6-42272337-G-A	-665141	-665141	12	12	0.0148883	0.000691283	-1.10009	0.321548	0.685431	0.677874	0.629658	8.45018e-06
chr7_100856459	6500	1.04734	618.386	325.809	0.00192555	7-100792055-C-T	-64404	-64404	16	16	0.0198511	0.000821501	-0.972335	0.288309	0.681832	0.677903	0.629658	1.32126e-05
chr12_32000122	9622	1.02615	979.69	343.924	0.0011895	12-32184722-T-C	184600	184600	33	34	0.0421836	0.000666769	0.711419	0.20733	0.681432	0.678068	0.629708	7.47898e-06
chr19_48328925	8383	0.926125	416.942	255.775	0.00249423	19-49037141-T-A	708216	708216	20	21	0.0261845	0.000231167	0.624291	0.167913	0.674433	0.678205	0.629799	9.87197e-06
chr1_150996716	4955	1.02525	392.302	321.947	0.00296784	1-151625950-C-CA	629234	629234	9	9	0.0114796	0.00126436	1.15108	0.35436	0.679232	0.678424	0.629928	1.85895e-05
chr12_31998250	9617	1.06558	753.745	320.767	0.0016121	12-31876251-G-A	-121999	-121999	13	13	0.016129	0.000607028	0.980522	0.283591	0.688131	0.678386	0.629928	1.1867e-05
chr22_20065524	7712	1.03676	1115.82	346.023	0.00105743	22-19631245-T-C	-434279	-434279	32	32	0.039801	0.000609175	-0.694041	0.200791	0.678432	0.678468	0.629932	6.93847e-06
chr20_35713392	4438	0.977437	253.284	297.146	0.00435957	20-36265594-AACACAC-A	552202	552202	195	248	0.307789	0.0012806	-0.128855	0.0397134	0.671533	0.67852	0.629944	2.2149e-05
chr17_16432922	6455	0.999392	474.405	303.928	0.00238867	17-17420911-C-T	987989	987989	45	45	0.0558313	0.00069369	0.474707	0.138793	0.682632	0.678678	0.630025	1.33777e-05
chr6_42943164	6117	0.997007	685.512	317.843	0.00164937	6-42779223-A-AAC	-163941	-163941	47	54	0.0690537	0.000588374	0.417285	0.120387	0.679332	0.678687	0.630025	9.13702e-06
chr9_93448429	7335	1.05771	561.051	326.024	0.0021499	9-93819611-A-G	371182	371182	250	313	0.389304	0.00093632	-0.253477	0.0759992	0.685231	0.678763	0.630059	1.53368e-05
chr18_32070446	6528	0.996039	594.885	316.036	0.00189938	18-33016515-T-G	946069	946069	157	174	0.215881	0.000670674	-0.289257	0.0843386	0.678532	0.678879	0.630093	1.04727e-05
chr7_74226529	3767	0.950853	276.365	274.484	0.00387986	7-73305022-G-A	-921507	-921507	41	41	0.0511222	0.000688401	0.417415	0.121966	0.674233	0.678863	0.630093	1.73587e-05
chr19_8492003	8909	1.02659	966.99	318.337	0.00120857	19-7686513-AATT-A	-805490	-805490	59	59	0.0735661	0.000412023	0.4034	0.11319	0.683632	0.678956	0.630127	7.59469e-06
chr19_8418598	8951	1.03083	1529.97	349.477	0.000767814	19-9083642-G-T	665044	665044	12	12	0.0148883	0.000459089	1.28838	0.364517	0.683632	0.679113	0.630236	4.90755e-06
chr16_1938060	7628	0.981771	677.883	296.851	0.00164276	16-1057684-C-G	-880376	-880376	13	13	0.016129	0.000373846	0.762642	0.212423	0.678532	0.67933	0.630242	8.48307e-06
chr19_2292166	8784	1.01126	1445.95	328.012	0.000796002	19-2631492-G-A	339326	339326	16	16	0.0198511	0.000311149	0.744454	0.204553	0.679732	0.679332	0.630242	4.68216e-06
chr2_201166810	5827	1.02806	572.614	328.486	0.00204481	2-200709609-C-T	-457201	-457201	13	13	0.016129	0.000924318	-1.1671	0.349539	0.679732	0.679232	0.630242	1.29244e-05
chr20_3867555	8545	0.992293	1296.77	341.651	0.000869067	20-3656658-C-T	-210897	-210897	61	62	0.0769231	0.000452599	0.498682	0.140936	0.681932	0.679257	0.630242	4.70531e-06
chr20_3873439	8562	1.0373	1495.52	350.023	0.000791404	20-4822799-G-A	949360	949360	257	322	0.399504	0.000479208	-0.278272	0.0789929	0.680932	0.679358	0.630242	5.19126e-06
chr7_75159924	4352	0.985898	356.56	294.497	0.00313439	7-75616550-G-A	456626	456626	36	38	0.0472637	0.000802232	0.621441	0.183898	0.681132	0.679219	0.630242	1.65095e-05
chr6_42937505	6104	0.978749	417.854	277.792	0.002656	6-43915187-G-A	977682	977682	202	238	0.29602	0.000446776	0.23425	0.0661369	0.682732	0.679511	0.630347	1.35269e-05
chr6_33005434	22700	1.04182	536.005	291.867	0.00222008	6-33018731-T-C	13297	13297	18	19	0.0235732	0.000489156	0.744894	0.211791	0.684932	0.679877	0.63065	1.48226e-05
chr1_204557567	7163	1.01046	856.004	328.225	0.00134552	1-204935575-T-C	378008	378008	12	13	0.016129	0.000569979	0.858438	0.247033	0.682832	0.680006	0.630674	7.87483e-06
chr10_72234940	6739	1.0206	669.613	326.031	0.0017386	10-72735116-A-AT	500176	500176	29	31	0.03875	0.000733409	0.713881	0.209681	0.686631	0.680003	0.630674	1.0627e-05
chr11_65584103	4514	1.03437	467.541	333.934	0.00252592	11-66312045-C-T	727942	727942	17	17	0.0210918	0.00129154	0.781476	0.241038	0.684632	0.680023	0.630674	1.63562e-05
chr12_50931595	5650	1.05098	550.98	331.866	0.00218209	12-49939046-G-A	-992549	-992549	18	18	0.0223325	0.00105682	-0.886944	0.268734	0.685031	0.680157	0.630737	1.51023e-05
chr19_47343484	7494	1.03674	1106.8	342.792	0.0010709	19-48285543-A-AGAAG	942059	942059	274	349	0.43375	0.000581987	-0.257752	0.0742968	0.683732	0.680171	0.630737	6.99406e-06
chr2_37204301	8675	0.990784	461.545	272.067	0.00244216	2-36830903-A-G	-373398	-373398	9	9	0.0111663	0.000346712	0.95894	0.2656	0.676032	0.68021	0.630737	1.31092e-05
chr16_29668908	3590	0.991847	325.443	302.33	0.00346662	16-28924259-C-A	-744649	-744649	19	19	0.0235732	0.0010631	-0.633685	0.192099	0.679032	0.680295	0.630743	1.87023e-05
chr19_55639396	9156	0.977904	916.627	296.329	0.00121305	19-55796187-G-A	156791	156791	19	19	0.0235732	0.000252116	0.73965	0.200167	0.678432	0.680278	0.630743	6.13653e-06
chr1_89182577	6239	1.00164	454.528	309.814	0.00251081	1-88196807-G-A	-985770	-985770	290	372	0.461538	0.000828868	0.290227	0.0861205	0.678532	0.680379	0.630746	1.41359e-05
chr10_12122439	9151	0.993838	969.14	307.363	0.00116817	10-12311705-CA-C	189266	189266	194	220	0.273183	0.000311394	0.234993	0.0645725	0.679632	0.680343	0.630746	6.35042e-06
chr1_28335823	5023	0.973313	356.038	306.524	0.00310589	1-27355635-T-C	-980188	-980188	106	120	0.149254	0.00100676	0.276576	0.0834456	0.676732	0.680502	0.630776	1.53867e-05
chr1_145923134	822	1.00124	127.701	313.233	0.00890874	1-146043297-G-A	120163	120163	27	27	0.0334988	0.00400915	-0.335258	0.1158	0.682932	0.680565	0.630776	5.02045e-05
chr12_32000092	9623	1.06213	841.903	332.852	0.00144648	12-31157279-G-A	-842813	-842813	267	332	0.412718	0.000675919	0.288751	0.0842448	0.689431	0.680515	0.630776	1.04463e-05
chr19_8541500	8924	0.990026	923.966	314.256	0.00122085	19-9232837-TC-T	691337	691337	12	12	0.0148883	0.000382327	-1.32315	0.369165	0.680432	0.68057	0.630776	6.52067e-06
chr16_69322824	5721	1.02126	456.335	331.909	0.00255645	16-69159998-C-A	-162826	-162826	8	8	0.0103359	0.0012651	-1.20848	0.372049	0.680732	0.680655	0.630818	1.56484e-05
chr17_31536238	6007	0.976121	314.72	280.582	0.00352856	17-32522879-C-T	986641	986641	10	10	0.0125	0.000694953	1.01442	0.296637	0.681432	0.680956	0.631059	1.7691e-05
chr3_14944983	7128	1.04908	808.895	333.463	0.00148743	3-14619865-A-C	-325118	-325118	10	10	0.0124069	0.000705532	0.650405	0.190427	0.684632	0.681034	0.631059	1.01895e-05
chr3_44749198	6308	1.04502	607.589	336.091	0.00197142	3-45734113-A-ATTT	984915	984915	93	101	0.128173	0.00101482	0.351252	0.10605	0.685131	0.681033	0.631059	1.32906e-05
chr12_31999253	9621	0.988661	566.37	299.672	0.00199134	12-32009231-A-G	9978	9978	46	49	0.0609453	0.000506457	-0.407326	0.116127	0.681032	0.681198	0.631174	1.05566e-05
chr12_6976580	7708	1.00505	753.469	306.894	0.00152464	12-6469196-A-G	-507384	-507384	9	9	0.0111663	0.000426264	0.75915	0.213563	0.677632	0.681239	0.631175	8.68788e-06
chr15_64957196	5561	0.936032	212.678	265.485	0.00498855	15-64053387-C-T	-903809	-903809	11	11	0.0136476	0.000791636	0.758703	0.224266	0.674633	0.681467	0.631249	2.05983e-05
chr2_201165291	5826	1.05353	606.913	329.049	0.00199343	2-200639681-G-A	-525610	-525610	50	56	0.0694789	0.000907022	0.348063	0.104075	0.686731	0.681478	0.631249	1.38865e-05
chr5_91308400	5855	1.03176	530.864	330.998	0.00222707	5-90847656-T-C	-460744	-460744	36	40	0.0497512	0.00106523	-0.585859	0.177632	0.684232	0.681399	0.631249	1.42117e-05
chr6_36144032	6836	1.01231	684.996	328.674	0.00169088	6-36132955-T-C	-11077	-11077	229	282	0.349876	0.000746478	-0.266343	0.0783445	0.681932	0.681391	0.631249	9.93939e-06
chr9_136441113	7241	1.02719	1305.68	344.592	0.000902027	9-135467740-A-G	-973373	-973373	25	26	0.0323383	0.000498734	-0.718851	0.204696	0.689531	0.681523	0.631253	5.64248e-06
chr1_204556542	7161	1.03587	662.183	309.047	0.00179737	1-204030517-G-C	-526025	-526025	175	221	0.274194	0.000544928	0.221325	0.0634639	0.685531	0.682184	0.631313	1.16383e-05
chr10_72220240	6750	1.04301	918.895	348.956	0.00130476	10-71470604-A-T	-749636	-749636	73	79	0.0982587	0.000806195	0.459886	0.136146	0.688231	0.682038	0.631313	8.69885e-06
chr12_121778188	6906	1.01865	469.316	309.788	0.00248694	12-121078953-A-T	-699235	-699235	9	9	0.011194	0.000818957	0.909387	0.269573	0.683032	0.681849	0.631313	1.50066e-05
chr15_64955224	5559	1.0273	425.432	329.783	0.00277065	15-65826227-GTA-G	871003	871003	10	10	0.0126904	0.00133696	-1.12645	0.348533	0.682932	0.682136	0.631313	1.73269e-05
chr16_3050810	6313	1.03094	900.076	336.216	0.00131489	16-2947280-G-A	-103530	-103530	44	44	0.0545906	0.000646573	0.523956	0.152316	0.687231	0.681933	0.631313	8.34658e-06
chr19_18150103	7287	1.01287	1016.44	333.291	0.00114185	19-18350648-C-T	200545	200545	56	60	0.0746269	0.000521942	-0.522026	0.14918	0.687831	0.68182	0.631313	6.71841e-06
chr19_19682944	7827	1.02421	595.621	322.342	0.00197345	19-19886939-G-A	203995	203995	26	26	0.0323383	0.000792163	0.569772	0.168429	0.683032	0.682167	0.631313	1.21768e-05
chr2_128194407	7344	0.978844	369.83	281.716	0.00302099	2-128783968-C-T	589561	589561	103	113	0.140199	0.000580597	0.292496	0.0842956	0.681632	0.681942	0.631313	1.52917e-05
chr21_33355819	6047	1.00769	615.509	311.049	0.00187619	21-33681616-T-TTTTTATTTTA	325797	325797	12	12	0.0149626	0.000598033	0.880905	0.254474	0.686231	0.682171	0.631313	1.07889e-05
chr22_24573006	7812	1.00234	701.891	304.111	0.00163576	22-25217820-G-T	644814	644814	88	97	0.120948	0.000437295	-0.281621	0.0793804	0.683332	0.682134	0.631313	9.18962e-06
chr3_9818432	7538	1.03602	1025.03	325.555	0.00116074	3-9177113-A-G	-641319	-641319	252	324	0.401985	0.000456193	0.251259	0.0710531	0.683832	0.68188	0.631313	7.52428e-06
chr4_83294090	7231	0.983822	612.854	315.663	0.00183452	4-83412912-G-C	118822	118822	18	18	0.0223325	0.000638881	-0.930192	0.270147	0.677432	0.681985	0.631313	9.49311e-06
chr5_134927810	5847	1.04045	792.917	347.372	0.00150832	5-135409519-A-G	481709	481709	62	68	0.0843672	0.000917799	0.435681	0.130405	0.685731	0.682149	0.631313	9.95006e-06
chr6_149724789	8012	1.0334	1051.59	340.411	0.00112921	6-150091067-T-C	366278	366278	116	130	0.16129	0.000590266	-0.397325	0.114658	0.689931	0.682174	0.631313	7.2356e-06
chr8_55825111	7661	0.952784	261.809	252.032	0.0041378	8-56042190-A-C	217079	217079	10	10	0.0124378	0.000435649	0.875965	0.246837	0.677432	0.681747	0.631313	1.85385e-05
chr11_59799061	6591	1.02198	451.798	318.355	0.00259604	11-59817275-C-CTG	18214	18214	23	23	0.0286783	0.00101367	-0.683929	0.206471	0.680332	0.682361	0.631315	1.58657e-05
chr14_20366272	7666	1.00103	1051.31	321.469	0.00109165	14-20856274-C-T	490002	490002	14	16	0.0198511	0.000390537	-1.04771	0.292787	0.687131	0.682408	0.631315	6.09145e-06
chr15_57304393	7376	1.03858	754.074	325.035	0.00158411	15-56548546-A-T	-755847	-755847	13	18	0.0223325	0.000646418	0.783255	0.22769	0.688331	0.682445	0.631315	1.03632e-05
chr19_47342726	7492	1.04738	1156.5	346.269	0.00104274	19-48291608-A-AT	948882	948882	12	12	0.0155844	0.000602671	1.07917	0.311941	0.688331	0.682465	0.631315	7.06607e-06
chr2_101271536	7419	1.02724	677.357	332.127	0.00174167	2-101379969-T-TTCTATCTA	108433	108433	83	88	0.110276	0.0008227	0.34081	0.101066	0.684532	0.682282	0.631315	1.08791e-05
chr22_38954272	5887	1.01675	688.335	326.567	0.00169505	22-38168809-C-G	-785463	-785463	10	11	0.0136476	0.000719569	1.39007	0.407649	0.685231	0.682326	0.631315	1.01289e-05
chr6_33005779	22700	1.0512	564.425	291.341	0.00214322	6-32734445-AAAT-A	-271334	-271334	28	29	0.0359802	0.000462125	0.77672	0.219867	0.686531	0.68236	0.631315	1.4759e-05
chr1_225983638	6518	1.04264	600.274	323.592	0.00199953	1-226722779-A-G	739141	739141	25	27	0.0334988	0.000823418	-0.62177	0.184398	0.687331	0.682728	0.631371	1.32908e-05
chr10_74105307	4675	1.04279	341.775	327.947	0.00350858	10-73656946-A-C	-448361	-448361	50	55	0.0685786	0.00169759	-0.27831	0.0880391	0.689031	0.682615	0.631371	2.33598e-05
chr19_17552437	7859	1.01246	1202.87	338.462	0.00096683	19-18140628-G-A	588191	588191	17	20	0.0248139	0.000478856	-0.878683	0.249417	0.681032	0.682691	0.631371	5.66472e-06
chr19_47342654	7492	1.00204	840.913	320.344	0.00136737	19-46416137-A-G	-926517	-926517	287	376	0.466501	0.000496466	0.299695	0.085309	0.685431	0.682751	0.631371	7.6575e-06
chr3_10152905	7259	1.04422	1067.73	333.337	0.00112629	3-11034304-T-C	881399	881399	84	91	0.112903	0.00051438	0.386523	0.110331	0.688731	0.682663	0.631371	7.53244e-06
chr7_74226546	3767	1.01691	551.998	334.03	0.00211614	7-74278773-A-T	52227	52227	57	61	0.0756824	0.00106008	-0.432274	0.131009	0.687931	0.682764	0.631371	1.26414e-05
chr16_8854031	12125	1.03703	1486.83	338.623	0.000803361	16-8436395-C-T	-417636	-417636	94	109	0.135236	0.000390963	0.433029	0.121021	0.683132	0.682876	0.631415	5.21419e-06
chr20_62202655	9150	1.00787	943.403	305.148	0.00122714	20-61302035-T-C	-900620	-900620	163	186	0.231343	0.000314492	0.270337	0.0743385	0.687931	0.682892	0.631415	7.04586e-06
chr1_2562069	7034	1.02654	1140.85	338.874	0.00103623	1-1597007-G-A	-965062	-965062	40	44	0.0547264	0.000521313	0.582398	0.166417	0.683532	0.683188	0.631418	6.43581e-06
chr16_31121593	3625	0.935416	176.808	260.958	0.00602185	16-30311847-G-C	-809746	-809746	71	74	0.0918114	0.000929681	0.291924	0.0874733	0.676632	0.683135	0.631418	2.4683e-05
chr19_58582643	3398	0.999979	250.407	299.823	0.00457717	19-57984019-T-C	-598624	-598624	14	14	0.0174129	0.00143061	0.623899	0.194237	0.686331	0.682987	0.631418	2.54265e-05
chr22_20065507	7711	1.01469	923.342	329.822	0.00126379	22-20214899-G-T	149392	149392	88	100	0.124069	0.00054738	-0.306683	0.0879713	0.684532	0.683106	0.631418	7.46837e-06
chr22_22381105	8212	1.0451	770.338	317.267	0.00156426	22-22717471-T-C	336366	336366	24	24	0.0297767	0.000546342	-0.659301	0.18909	0.688031	0.683162	0.631418	1.04866e-05
chr22_39139327	5954	0.974486	386.712	279.416	0.00288453	22-40033092-G-GT	893765	893765	75	82	0.104326	0.00051813	0.321915	0.0919412	0.680232	0.683112	0.631418	1.42625e-05
chr3_49268858	3105	1.00782	195.612	321.538	0.00590924	3-48768294-A-AAGAT	-500564	-500564	296	392	0.487469	0.00279895	0.19949	0.0663042	0.684932	0.683213	0.631418	3.39724e-05
chr3_50335176	4004	0.974929	162.03	301.677	0.00687313	3-49486186-T-TTTTATTTA	-848990	-848990	8	8	0.0100503	0.00244477	0.907471	0.297476	0.681132	0.683045	0.631418	3.41283e-05
chr19_16150554	8278	0.985899	707.49	308.656	0.00159873	19-15336290-CG-C	-814264	-814264	9	9	0.0112219	0.000468997	1.02937	0.291719	0.684732	0.683282	0.631434	8.32048e-06
chr2_37100516	8545	1.06323	899.576	327.435	0.0013654	2-37411042-A-G	310526	310526	47	47	0.0584577	0.000570792	0.567817	0.163419	0.692031	0.68331	0.631434	9.82932e-06
chr4_2938749	7773	1.05511	913.295	333.182	0.00133396	4-2807085-G-A	-131664	-131664	12	12	0.0149254	0.000620731	1.04057	0.301501	0.690031	0.683354	0.631437	9.30113e-06
chr1_145925523	822	1.01972	141.673	333.623	0.0082585	1-145959846-G-A	34323	34323	15	15	0.0186104	0.00487065	0.779368	0.275187	0.681032	0.683411	0.631454	4.99907e-05
chr11_117168846	8441	1.03153	1097.58	328.627	0.00108414	11-117109257-C-CTT	-59589	-59589	45	48	0.0615385	0.000448773	0.357577	0.100991	0.686131	0.683662	0.631648	6.86584e-06
chr2_218237437	5971	1.02367	872.632	352.224	0.00135231	2-217948552-G-A	-288885	-288885	19	19	0.0235732	0.000886134	0.835919	0.249453	0.683332	0.683716	0.631662	8.28786e-06
chr17_35010498	7064	0.994041	561.25	299.983	0.00203583	17-35164547-C-A	154049	154049	222	279	0.346154	0.000524091	0.157069	0.0449004	0.682832	0.683768	0.631673	1.0978e-05
chr1_204555773	7162	0.974357	495.992	283.308	0.00225399	1-205063665-A-AAAAG	507892	507892	16	16	0.0198511	0.00040974	0.697794	0.195711	0.679732	0.68385	0.631712	1.11118e-05
chr12_68843226	7521	1.02701	800.115	328.304	0.00148082	12-68940416-T-A	97190	97190	11	11	0.0136476	0.000636976	1.13825	0.330493	0.680632	0.683915	0.631735	9.19904e-06
chr1_89183685	6247	1.02892	599.537	334.236	0.00198024	1-89102954-T-TTA	-80731	-80731	12	12	0.0150754	0.00098738	1.09964	0.331214	0.693231	0.684013	0.631752	1.23994e-05
chr19_38868511	7592	1.03473	889.825	338.38	0.0013428	19-39236170-G-A	367659	367659	242	305	0.378412	0.000688904	-0.239738	0.070054	0.688931	0.683997	0.631752	8.60997e-06
chr1_226070454	6547	1.01631	537.374	316.74	0.0021801	1-226707712-C-T	637258	637258	20	20	0.0249377	0.000800403	0.771814	0.228353	0.688231	0.684088	0.631784	1.2944e-05
chr10_72220143	6750	1.00101	734.937	333.985	0.00156923	10-71667535-G-A	-552608	-552608	30	31	0.0385572	0.00075663	0.6714	0.197714	0.683232	0.684288	0.631891	8.71236e-06
chr11_65997178	4184	1.04324	359.703	318.519	0.00335123	11-65933733-G-A	-63445	-63445	277	357	0.44389	0.00137259	0.134819	0.0418141	0.688031	0.684364	0.631891	2.22462e-05
chr12_31997950	9618	1.05825	802.265	327.712	0.00152793	12-31993795-T-C	-4155	-4155	100	112	0.139303	0.000652797	0.338811	0.0985701	0.691031	0.68449	0.631891	1.07545e-05
chr15_34230089	8720	1.03024	1138.66	340.682	0.00104629	15-34681120-T-TGAAAAAAAAA	451031	451031	286	362	0.449622	0.000545303	0.171923	0.0493008	0.686831	0.684606	0.631891	6.57387e-06
chr16_10931779	9855	0.999162	929.479	311.29	0.00123915	16-10761919-C-T	-169860	-169860	16	17	0.0210918	0.000364959	-0.945394	0.262851	0.688331	0.684479	0.631891	6.81938e-06
chr19_2292567	8786	0.998601	1623.78	335.748	0.000709378	19-2409024-AATAATAATG-A	116457	116457	13	13	0.0162907	0.000321018	-1.15823	0.318976	0.685931	0.684641	0.631891	3.89148e-06
chr19_16552375	9092	0.934329	509.763	277.04	0.00209768	19-16386672-G-A	-165703	-165703	18	22	0.0272953	0.000319806	0.575408	0.158423	0.677632	0.684453	0.631891	8.50234e-06
chr19_57866233	6443	1.03	749.271	331.637	0.0015883	19-58237589-C-A	371356	371356	246	307	0.381841	0.000734548	-0.258845	0.0760375	0.685431	0.684399	0.631891	9.97753e-06
chr20_32095530	5395	1.0457	460.04	327.09	0.00262953	20-33016053-G-A	920523	920523	196	234	0.290323	0.00120259	0.240549	0.0737209	0.690831	0.684583	0.631891	1.76128e-05
chr3_71776619	6575	1.01846	1033.64	325.381	0.00113821	3-72289746-A-G	513127	513127	24	24	0.0297767	0.000444425	0.673292	0.190017	0.689231	0.684601	0.631891	6.80697e-06
chr8_132757749	7779	1.03464	793.936	318.763	0.00150665	8-133469947-C-A	712198	712198	153	174	0.216418	0.000538763	0.287592	0.0823914	0.689131	0.684476	0.631891	9.64528e-06
chr1_203777415	6900	1.02375	739.107	313.318	0.00160182	1-203195728-T-TCAGAAC	-581687	-581687	128	143	0.177861	0.000518362	0.30828	0.08805	0.686231	0.684932	0.632049	9.78929e-06
chr12_31998426	9617	1.01003	691.827	313.69	0.00168628	12-32748465-T-TA	750039	750039	15	15	0.0188442	0.000555391	0.731195	0.209983	0.688031	0.684931	0.632049	9.72096e-06
chr19_18560269	6685	1.03482	1050.89	343.558	0.00114001	19-18097087-G-A	-463182	-463182	21	22	0.0272953	0.000632206	-0.812582	0.23579	0.682732	0.684908	0.632049	7.29363e-06
chr19_38868186	7590	1.02102	655.77	318.046	0.00180086	19-38868737-G-A	551	551	12	12	0.0149254	0.000655198	0.932672	0.271423	0.688031	0.685111	0.632112	1.08758e-05
chr2_201287293	5751	1.05282	641.412	337.077	0.001903	2-201300114-A-C	12821	12821	265	338	0.419355	0.000992422	0.266516	0.0803105	0.694831	0.685055	0.632112	1.30931e-05
chr3_121638250	6810	1.04809	511.498	339.644	0.0023746	3-121786946-T-C	148696	148696	37	43	0.0533499	0.00132568	0.530783	0.164102	0.689431	0.685121	0.632112	1.60339e-05
chr1_204551158	7158	1.04343	942.143	333.365	0.00128444	1-204550688-C-CTA	-470	-470	31	33	0.0409429	0.000596859	-0.606702	0.175235	0.688531	0.685329	0.632166	8.50244e-06
chr10_73779308	4714	1.00956	357.372	335.321	0.00326418	10-74325959-C-T	546651	546651	11	11	0.0136476	0.00176182	0.96718	0.307033	0.684732	0.685378	0.632166	1.87714e-05
chr17_39760252	5278	1.03527	555.781	324.897	0.00215818	17-38922627-C-T	-837625	-837625	234	287	0.356079	0.000921364	-0.254364	0.0761598	0.691531	0.685373	0.632166	1.38234e-05
chr19_54175994	10679	1.02172	1727.03	329.845	0.000685191	19-53908967-C-CT	-267027	-267027	34	36	0.0447761	0.000272622	-0.563304	0.1533	0.687331	0.685376	0.632166	4.14488e-06
chr3_121639672	6813	1.03721	434.719	324.475	0.0027636	3-122158148-C-CTGTT	518476	518476	17	17	0.0210918	0.00121669	0.781567	0.239776	0.692231	0.68533	0.632166	1.78497e-05
chr19_54098476	10747	1.01007	1645.53	324.622	0.000710344	19-53474896-T-C	-623580	-623580	49	51	0.0632754	0.000253654	-0.605374	0.1639	0.682732	0.685449	0.632195	4.08784e-06
chr22_38687178	6203	1.03432	661.7	320.779	0.00181209	22-38191216-G-A	-495962	-495962	17	17	0.0210918	0.000696097	0.516395	0.151024	0.687131	0.68555	0.632251	1.15536e-05
chr18_32072115	6533	1.03375	741.71	331.276	0.00161605	18-32904509-TTGTG-T	832394	832394	33	34	0.042394	0.000744114	-0.643795	0.189322	0.691031	0.685604	0.632264	1.0277e-05
chr13_32523145	6662	1.01996	722.342	334.639	0.00163619	13-31706523-G-T	-816622	-816622	168	185	0.229529	0.00080252	0.287928	0.0852066	0.692631	0.685788	0.632287	9.81815e-06
chr15_89200810	7507	1.01705	1090.87	338.357	0.00108011	15-89753181-G-A	552371	552371	44	45	0.0565327	0.000540556	0.469705	0.1346	0.690531	0.685694	0.632287	6.40172e-06
chr19_57866855	6441	0.991255	429.858	284.272	0.00266385	19-58131851-G-A	264996	264996	51	55	0.0685786	0.000521545	0.391689	0.111927	0.683032	0.685774	0.632287	1.41127e-05
chr7_102451141	5794	1.04219	557.898	335.103	0.00216763	7-102292255-G-C	-158886	-158886	152	175	0.218204	0.00110949	0.304057	0.0925202	0.691531	0.685731	0.632287	1.42677e-05
chr15_40419890	6103	0.975727	365.666	293.59	0.00307784	15-40259387-G-C	-160503	-160503	25	26	0.0322581	0.000769372	-0.476845	0.140616	0.682032	0.685841	0.632299	1.51917e-05
chr1_25817314	5663	1.01718	638.389	326.022	0.00184765	1-25145354-A-G	-671960	-671960	10	10	0.012987	0.000786471	0.692118	0.204473	0.688931	0.68618	0.632334	1.09465e-05
chr1_179357920	7541	0.970849	248.679	265.546	0.00450244	1-179144036-T-C	-213884	-213884	15	15	0.0186104	0.000687334	0.693135	0.202503	0.684032	0.686207	0.632334	2.17173e-05
chr10_101787855	4832	1.00497	404.015	316.067	0.00287977	10-102474865-C-T	687010	687010	14	14	0.0174129	0.00109866	0.628875	0.191192	0.687031	0.686161	0.632334	1.61958e-05
chr12_55821670	6010	0.996272	329.921	283.238	0.0034934	12-56045425-A-G	223755	223755	110	124	0.153846	0.00072695	0.279359	0.0819934	0.682432	0.686285	0.632334	1.89079e-05
chr14_106511241	6019	1.03132	413.543	319.624	0.00289425	14-106222638-A-AT	-288603	-288603	93	102	0.12782	0.00117843	0.315009	0.096366	0.690731	0.686252	0.632334	1.82015e-05
chr16_3241727	6784	1.01404	950.652	337.506	0.00123619	16-3442674-CA-C	200947	200947	96	105	0.131579	0.000618213	-0.31169	0.0902811	0.685031	0.685948	0.632334	7.22868e-06
chr19_8519632	8891	1.02601	1213.55	336.421	0.000981902	19-8100275-T-C	-419357	-419357	37	40	0.0497512	0.000468234	-0.74965	0.21242	0.686331	0.686311	0.632334	6.03346e-06
chr19_10351448	7151	0.991587	432.351	285.514	0.00265237	19-10917963-C-T	566515	566515	9	9	0.0111663	0.000533423	0.9222	0.263991	0.687331	0.686169	0.632334	1.40574e-05
chr19_18071319	7411	1.00498	1091.38	338.472	0.00106749	19-18328313-T-TAAAAAAAA	256994	256994	60	64	0.0814249	0.000534706	0.529457	0.151592	0.686431	0.686318	0.632334	5.99569e-06
chr2_101284517	7389	1.0246	538.754	310.917	0.00220504	2-101175677-T-A	-108840	-108840	18	18	0.0223881	0.000724343	0.713106	0.209238	0.686731	0.685975	0.632334	1.34896e-05
chr7_102450052	5790	1.0339	443.71	316.12	0.00270539	7-103306568-G-T	856516	856516	33	33	0.0409429	0.00102133	0.576871	0.174265	0.692731	0.686297	0.632334	1.71928e-05
chr1_145923125	822	1.03347	140.224	327.658	0.00853606	1-146024992-A-AAAAC	101867	101867	197	226	0.280549	0.00467005	0.152588	0.0536178	0.692531	0.686516	0.63237	5.42748e-05
chr16_21640007	3568	1.02148	459.394	332.392	0.0025799	16-21773889-T-G	133882	133882	65	71	0.0898734	0.00128874	-0.403547	0.124446	0.691731	0.686397	0.63237	1.55624e-05
chr19_10351473	7150	1.01087	583.84	310.923	0.00200818	19-10147583-C-A	-203890	-203890	22	22	0.0272953	0.000647349	-0.856505	0.249013	0.685631	0.686485	0.63237	1.15715e-05
chr20_3873390	8562	1.02888	1389.14	348.734	0.000860895	20-4222155-A-G	348765	348765	111	127	0.158354	0.000512313	-0.350456	0.100004	0.686231	0.686505	0.63237	5.35056e-06
chr1_91387235	6465	1.02698	629.577	330.352	0.00189567	1-91243787-C-T	-143448	-143448	17	19	0.0235732	0.000876963	-0.596221	0.177766	0.688831	0.686688	0.632455	1.1689e-05
chr16_29667707	3590	0.996172	450.846	332.468	0.00256016	16-30107024-T-C	439317	439317	294	389	0.483831	0.00127925	-0.216178	0.0666204	0.688331	0.686688	0.632455	1.38288e-05
chr12_7095303	7520	1.02492	1271.62	349.255	0.000937853	12-6826466-A-C	-268837	-268837	143	164	0.204489	0.000567394	-0.288386	0.0829589	0.689231	0.687037	0.632556	5.7252e-06
chr17_45219918	7244	1.02991	341.735	296.853	0.00350331	17-45381329-C-A	161411	161411	11	12	0.0148883	0.000967966	-1.05439	0.317041	0.690631	0.68701	0.632556	2.1865e-05
chr19_54890053	9199	1.03226	2049.6	352.11	0.000586476	19-53896376-GATTATTATT-G	-993677	-993677	189	223	0.2775	0.000361334	-0.304142	0.0844986	0.688331	0.687033	0.632556	3.69063e-06
chr20_32094516	5393	0.994057	286.768	286.538	0.00401466	20-31934316-C-G	-160200	-160200	9	10	0.0124688	0.000934642	-1.00834	0.30228	0.681732	0.686858	0.632556	2.14875e-05
chr22_31286170	7014	1.01618	394.76	298.144	0.00298965	22-30617412-G-A	-668758	-668758	21	21	0.0261194	0.000814437	-0.638345	0.189139	0.691931	0.686996	0.632556	1.76077e-05
chr3_170088902	6615	0.971452	444.934	294.201	0.00252591	3-170111308-A-AC	22406	22406	35	36	0.0459184	0.000606671	0.467091	0.135088	0.683032	0.686958	0.632556	1.21804e-05
chr1_89182609	6239	1.046	506.044	314.527	0.00240933	1-90045059-AT-A	862450	862450	25	26	0.0322581	0.000863874	0.491512	0.146359	0.689231	0.687349	0.632578	1.60367e-05
chr11_69666076	7651	0.987455	731.274	304.059	0.00156627	11-69627422-C-T	-38654	-38654	15	16	0.0198511	0.0004141	0.539718	0.151498	0.685831	0.687185	0.632578	8.12078e-06
chr12_50930359	5652	1.0198	362.924	296.096	0.00326648	12-49968339-C-T	-962020	-962020	91	95	0.117866	0.000873143	0.343486	0.102374	0.690831	0.687274	0.632578	1.95243e-05
chr16_50673083	6324	1.04375	1068.63	345.829	0.00113848	16-50071315-C-T	-601768	-601768	55	57	0.0707196	0.000657888	0.485179	0.141242	0.692231	0.687168	0.632578	7.50819e-06
chr19_11449671	6645	0.979158	393.585	287.235	0.0028831	19-11146306-G-A	-303365	-303365	42	44	0.0545906	0.000617694	0.331762	0.0960885	0.683232	0.687379	0.632578	1.43946e-05
chr19_16156417	8279	1.04207	768.555	319.145	0.00158077	19-15580265-G-GCAC	-576152	-576152	85	94	0.116915	0.000574435	-0.331261	0.0953863	0.690531	0.68738	0.632578	1.03508e-05
chr19_38331235	6758	1.00565	626.953	330.231	0.00186398	19-38307446-T-C	-23789	-23789	236	279	0.346633	0.000858436	-0.246278	0.0732958	0.687931	0.687318	0.632578	1.04756e-05
chr2_32310795	6230	1.01746	368.322	301.345	0.00321031	2-32392516-A-G	81721	81721	9	9	0.0111663	0.000948538	1.28783	0.386555	0.687231	0.687228	0.632578	1.90012e-05
chr16_1936537	7642	1.00751	729.206	304.452	0.00160678	16-2213145-A-G	276608	276608	268	339	0.420596	0.000431001	-0.215897	0.0607872	0.688531	0.687489	0.632642	9.09815e-06
chr12_31999786	9623	1.039	751.436	322.115	0.0016123	12-31254103-C-T	-745683	-745683	165	187	0.23375	0.000623405	-0.343419	0.0995384	0.693431	0.687538	0.63265	1.04219e-05
chr16_29670310	3590	1.0263	489.844	339.346	0.00244025	16-30655979-C-G	985669	985669	9	9	0.0111663	0.00135966	1.03668	0.321248	0.69673	0.687636	0.632703	1.49694e-05
chr15_34231861	8714	1.02846	923.138	322.991	0.00129919	15-34832692-C-T	600831	600831	14	14	0.0174129	0.000493483	-1.11328	0.316748	0.692631	0.687807	0.632787	8.03388e-06
chr9_120817462	5355	0.988049	342.916	281.616	0.003345	9-120499977-AAG-A	-317485	-317485	22	22	0.0272953	0.000662589	0.558899	0.162797	0.690631	0.687797	0.632787	1.73757e-05
chr16_67996477	4340	1.03399	378.627	342.473	0.00318378	16-67985309-A-ATAT	-11168	-11168	30	31	0.0392405	0.00191611	0.624942	0.199992	0.69643	0.687909	0.632808	2.01573e-05
chr9_129503342	7314	0.978137	820.083	317.877	0.00138507	9-129841840-G-T	338498	338498	58	61	0.0756824	0.000479205	-0.368816	0.104695	0.683732	0.687879	0.632808	6.86812e-06
chr11_761030	6888	1.01127	577.62	302.527	0.00203968	11-878858-T-G	117828	117828	29	30	0.0373134	0.000554668	0.459543	0.131957	0.692331	0.688109	0.632823	1.17214e-05
chr11_65773015	4341	1.0485	359.045	312.429	0.00341046	11-65547377-C-T	-225638	-225638	10	10	0.0124378	0.00125776	-1.16849	0.359548	0.692731	0.688198	0.632823	2.28878e-05
chr16_31121887	3627	0.994589	252.685	291.399	0.00457972	16-31030015-A-AAAAC	-91872	-91872	13	13	0.0161692	0.00122054	0.833614	0.255816	0.687131	0.688618	0.632823	2.44579e-05
chr16_31123661	3628	0.975013	214.696	278.581	0.00527235	16-31525634-G-A	401973	401973	32	35	0.0434243	0.00113437	0.42672	0.130099	0.688031	0.688576	0.632823	2.57684e-05
chr17_32380800	6492	0.980557	556.368	299.553	0.00204978	17-32993694-C-T	612894	612894	115	123	0.152605	0.00052369	0.254991	0.0728884	0.684732	0.688469	0.632823	1.02646e-05
chr18_35248590	5648	1.03521	630.734	344.154	0.00191846	18-34415336-T-G	-833254	-833254	225	268	0.333333	0.00112965	-0.256608	0.0782064	0.693831	0.688601	0.632823	1.21767e-05
chr19_17413284	7960	0.954251	600.864	283.56	0.00184256	19-16957046-T-C	-456238	-456238	22	23	0.028536	0.000316399	0.593645	0.163316	0.682132	0.688464	0.632823	8.14876e-06
chr19_19786272	8180	0.986895	416.975	293.739	0.00275244	19-20374057-G-A	587785	587785	280	350	0.435323	0.000669804	-0.196708	0.0573481	0.690431	0.688353	0.632823	1.41971e-05
chr20_38920723	6217	0.992242	462.783	297.716	0.00249418	20-38072610-G-C	-848113	-848113	21	21	0.0260546	0.000643472	0.592799	0.172261	0.689531	0.688243	0.632823	1.3181e-05
chr21_33357628	6049	1.03116	635.725	313.083	0.00189404	21-33984836-G-C	627208	627208	10	10	0.0124069	0.000630279	1.20209	0.348729	0.694131	0.688336	0.632823	1.1831e-05
chr22_20067213	7713	0.975934	467.985	275.323	0.00242317	22-20195114-T-A	127901	127901	11	12	0.0148883	0.000372064	0.928947	0.258652	0.685931	0.688357	0.632823	1.18843e-05
chr3_49319913	3077	1.04707	204.152	324.075	0.00598399	3-49759076-T-TA	439163	439163	13	13	0.01625	0.00295093	-0.845164	0.282455	0.692031	0.688371	0.632823	3.99627e-05
chr5_132472576	5184	1.05615	567.767	336.8	0.00217429	5-133327705-C-G	855129	855129	213	265	0.328784	0.00114608	0.273509	0.083464	0.69753	0.688067	0.632823	1.50388e-05
chr6_36144070	6836	1.01556	476.396	298.313	0.0024831	6-36437341-T-C	293271	293271	58	64	0.079602	0.000647978	0.362734	0.105467	0.689931	0.687995	0.632823	1.45423e-05
chr6_42888185	6064	1.07526	783.212	331.316	0.00160819	6-42378167-C-T	-510018	-510018	19	20	0.0249377	0.000740556	0.741623	0.218004	0.69553	0.688272	0.632823	1.19688e-05
chr7_17345138	8013	1.02124	1021.06	329.735	0.00116814	7-17685183-G-C	340045	340045	282	378	0.468983	0.000499582	0.269494	0.0767496	0.691131	0.688564	0.632823	6.99286e-06
chr8_38972987	5285	0.981676	387.608	301.684	0.0029425	8-39160203-A-C	187216	187216	10	10	0.0124069	0.00085736	0.824961	0.245494	0.687631	0.688213	0.632823	1.4828e-05
chr9_134904630	9518	0.978724	1423.62	325.082	0.000800326	9-134912911-C-T	8281	8281	250	308	0.382134	0.000294089	-0.20287	0.0555136	0.687431	0.688644	0.632823	3.9697e-06
chr1_9271118	5939	0.970095	651.717	313.311	0.00173122	1-8499348-C-A	-771770	-771770	9	9	0.011194	0.000568703	0.958838	0.275876	0.689631	0.688763	0.632859	8.2503e-06
chr7_100153002	4944	1.00144	307.97	299.84	0.00378861	7-100039315-GAAAAA-G	-113687	-113687	21	21	0.02625	0.0011314	0.694019	0.211545	0.689731	0.688756	0.632859	2.084e-05
chr12_7095288	7520	1.00143	1185.98	344.688	0.000985401	12-6185472-T-G	-909816	-909816	29	30	0.0375	0.000550331	-0.579874	0.166406	0.688231	0.688837	0.632877	5.41144e-06
chr12_49020876	5906	0.96528	301.084	283.502	0.003726	12-48231370-A-ATTAT	-789506	-789506	109	119	0.148379	0.00079555	-0.177467	0.0524794	0.686131	0.68901	0.632877	1.73631e-05
chr15_78499994	8295	0.973539	501.962	284.255	0.00225649	15-78602629-C-T	102635	102635	201	238	0.29602	0.000419589	0.222979	0.0626527	0.683332	0.688864	0.632877	1.09279e-05
chr2_201117855	5827	1.0158	430.104	302.286	0.0027587	2-200162402-C-T	-955453	-955453	10	10	0.0124069	0.000801259	0.902579	0.267065	0.689531	0.689062	0.632877	1.61281e-05
chr22_22792844	9615	1.02289	938.596	318.541	0.00127462	22-22213721-T-C	-579123	-579123	18	21	0.0260546	0.000440532	0.810706	0.228643	0.692831	0.689051	0.632877	7.67407e-06
chr4_2839708	7100	1.00958	676.248	317.664	0.00174336	4-3145531-A-G	305823	305823	44	45	0.0558313	0.000625868	0.629762	0.182592	0.687431	0.688961	0.632877	9.92076e-06
chr9_120817355	5355	0.9219	298.983	274.546	0.00356816	9-121734028-C-T	916673	916673	9	9	0.0111663	0.00061566	0.805889	0.233348	0.679632	0.689038	0.632877	1.34014e-05
chr8_38972954	5285	0.986912	409.761	307.083	0.00280849	8-38911625-A-T	-61329	-61329	12	12	0.0149626	0.000900302	0.661208	0.197583	0.688631	0.689333	0.633089	1.44484e-05
chr20_32097463	5401	1.03295	464.3	327.745	0.00260522	20-33052858-C-T	955395	955395	19	20	0.0248139	0.00120346	0.736852	0.225837	0.693931	0.689469	0.633178	1.63497e-05
chr16_21640021	3568	1.006	385.027	314.962	0.00305297	16-21073314-G-T	-566707	-566707	17	17	0.0211443	0.00115397	0.582595	0.177893	0.692431	0.689531	0.633198	1.70896e-05
chr7_100858240	6497	1.02528	686.531	337.237	0.00175062	7-101483675-C-CT	625435	625435	258	310	0.385	0.000906748	0.292623	0.0874955	0.693031	0.689902	0.633502	1.0624e-05
chr1_89183656	6247	1.03717	571.363	325.628	0.00213026	1-89032609-C-T	-151047	-151047	20	20	0.0248139	0.000919822	0.655039	0.196099	0.69603	0.690056	0.633607	1.35784e-05
chr19_39335032	7425	1.02601	977.011	353.651	0.00123208	19-39373533-A-AG	38501	38501	34	34	0.0421836	0.000821909	0.680067	0.201656	0.694831	0.690103	0.633614	7.49423e-06
chr1_150732082	4462	1.0493	381.046	325.052	0.00323912	1-150009935-C-T	-722147	-722147	56	61	0.0756824	0.00147596	-0.418864	0.13078	0.69603	0.690812	0.633657	2.16541e-05
chr10_73778399	4714	0.976021	263.635	306.685	0.00432054	10-74290608-G-GA	512209	512209	10	10	0.0126582	0.00150919	0.815026	0.254996	0.687131	0.690244	0.633657	2.1107e-05
chr12_31998939	9617	1.015	726.279	319.233	0.00163932	12-32068838-A-AC	69899	69899	53	57	0.0707196	0.000600553	-0.526747	0.152217	0.694231	0.690423	0.633657	9.51045e-06
chr12_98548908	6481	1.04705	793.884	335.54	0.00155292	12-97594453-AGT-A	-954455	-954455	48	51	0.063591	0.000769336	0.478621	0.141139	0.69603	0.690919	0.633657	1.02764e-05
chr12_101747115	7321	1.01733	751.29	330.09	0.00158942	12-101832903-G-A	85788	85788	14	14	0.0174129	0.000714265	-0.534884	0.156763	0.688631	0.690586	0.633657	9.30862e-06
chr12_109851668	5465	1.05001	413.009	313.953	0.00299484	12-110691237-G-A	839569	839569	13	13	0.0161692	0.00110731	0.684913	0.208373	0.69793	0.691292	0.633657	2.00498e-05
chr14_105049709	7512	0.988479	716.784	312.513	0.00161497	14-104321329-G-GC	-728380	-728380	23	25	0.0313283	0.000514804	0.547314	0.156238	0.687331	0.690615	0.633657	8.33277e-06
chr15_34231753	8716	1.03748	1035.41	332.543	0.00117721	15-34736208-G-A	504455	504455	261	327	0.406716	0.000532445	-0.280503	0.0802858	0.69673	0.690285	0.633657	7.50487e-06
chr15_44733234	5699	1.03465	499.778	334.863	0.00243533	15-43853954-C-A	-879280	-879280	14	14	0.0173697	0.00125916	-0.917639	0.282389	0.69843	0.691073	0.633657	1.53234e-05
chr15_74901257	4713	1.03725	453.242	319.242	0.00268905	15-75341060-C-T	439803	439803	15	15	0.0186104	0.00107369	0.738537	0.224079	0.690131	0.690631	0.633657	1.71237e-05
chr16_4512183	8384	1.04703	1219.38	339.155	0.00101025	16-5507318-A-C	995135	995135	36	38	0.0471464	0.000509555	-0.579972	0.165427	0.693031	0.690531	0.633657	6.68999e-06
chr17_31535232	6004	1.02901	626.179	334.227	0.00193353	17-32355042-T-C	819810	819810	16	16	0.0198511	0.000961088	0.853893	0.256595	0.693731	0.691207	0.633657	1.18774e-05
chr17_45218399	7235	1.04709	490.055	327.047	0.00251688	17-44986702-A-T	-231697	-231697	56	59	0.0733831	0.00114283	-0.494557	0.150881	0.694831	0.691261	0.633657	1.6651e-05
chr19_5913512	8800	0.973445	832.042	296.868	0.00136763	19-6788350-TTTATTA-T	874838	874838	15	15	0.0188442	0.000297001	0.839575	0.229907	0.687431	0.690402	0.633657	6.58904e-06
chr19_14662640	7697	1.01848	1061.84	334.785	0.00112721	19-14042481-T-C	-620159	-620159	138	160	0.198511	0.000529493	-0.314132	0.0898717	0.694631	0.69091	0.633657	6.62672e-06
chr19_18572458	6671	1.01927	709.52	315.047	0.0016887	19-17794300-A-C	-778158	-778158	41	42	0.0522388	0.000571915	0.407367	0.11726	0.692231	0.69109	0.633657	9.95914e-06
chr19_47346162	7501	1.00919	846.699	319.282	0.00140081	19-48015704-G-A	669542	669542	45	47	0.0583127	0.000499805	-0.614228	0.174933	0.691731	0.691246	0.633657	7.90715e-06
chr2_85319305	6853	1.06691	651.678	334.113	0.0019319	2-85513255-G-A	193950	193950	11	11	0.0136476	0.000958239	-1.17785	0.353854	0.69973	0.691309	0.633657	1.38147e-05
chr20_35713561	4438	0.986061	195.878	276.267	0.00589123	20-36460344-A-AT	746783	746783	35	37	0.0459057	0.0012545	-0.409851	0.126083	0.688231	0.691205	0.633657	3.00807e-05
chr22_42376445	7153	0.999623	551.533	307.995	0.00212562	22-42702810-G-A	326365	326365	12	16	0.0203562	0.000653493	-0.893032	0.259832	0.690131	0.690896	0.633657	1.15216e-05
chr3_50111563	3796	1.00859	173.604	311.257	0.00680731	3-50895055-A-T	783492	783492	14	14	0.0173697	0.0028214	-0.906089	0.301405	0.690931	0.691159	0.633657	3.84373e-05
chr3_170088921	6615	1.01512	636.96	320.958	0.00186837	3-170664979-G-A	576058	576058	12	12	0.0153061	0.000723911	0.84087	0.246714	0.689731	0.690255	0.633657	1.08512e-05
chr5_132472642	5183	1.00181	380.66	307.044	0.00308628	5-132663184-A-G	190542	190542	87	93	0.115385	0.00100899	-0.325477	0.0982185	0.691931	0.690976	0.633657	1.68955e-05
chr6_25986369	7807	1.03032	413.417	312.789	0.00293088	6-25207180-G-A	-779189	-779189	67	70	0.0868486	0.00105619	0.37953	0.114987	0.694331	0.691176	0.633657	1.81132e-05
chr7_44578685	6572	0.968471	416.186	297.272	0.00271861	7-45216392-C-T	637707	637707	162	190	0.235732	0.000710215	0.207211	0.0607009	0.688631	0.690593	0.633657	1.27978e-05
chr8_23188463	7793	1.0096	708.769	297.607	0.00167211	8-24108651-C-T	920188	920188	94	101	0.126566	0.000388888	0.289553	0.0808907	0.69503	0.690854	0.633657	9.46646e-06
chr8_30678579	7045	0.977903	463.124	294.189	0.00246945	8-29764485-T-TA	-914094	-914094	290	394	0.489848	0.0005894	-0.187658	0.0541472	0.690531	0.690616	0.633657	1.21456e-05
chr8_30679143	7044	0.982882	458.68	291.513	0.00250883	8-30053190-G-A	-625953	-625953	142	159	0.19727	0.000567363	0.255208	0.0734146	0.687531	0.690861	0.633657	1.26166e-05
chr8_38971788	5284	1.01723	438.526	312.617	0.00272149	8-38920225-G-A	-51563	-51563	264	328	0.40796	0.000963497	-0.197972	0.0595034	0.69503	0.690629	0.633657	1.59393e-05
chr10_73249190	5210	0.955965	221.409	295.963	0.0050484	10-72985748-C-T	-263442	-263442	17	23	0.028536	0.00150576	-0.592152	0.185227	0.685331	0.691699	0.633758	2.23437e-05
chr19_19786281	8180	1.04962	559.822	316.574	0.00221088	19-20023843-G-A	237562	237562	17	17	0.0210918	0.000811213	0.962935	0.285219	0.69963	0.69153	0.633758	1.4763e-05
chr20_3929043	8543	1.02802	1455.73	345.991	0.000832147	20-4808069-G-T	879026	879026	101	106	0.131514	0.000468974	-0.379469	0.107539	0.692731	0.691575	0.633758	5.08298e-06
chr22_31286051	7014	1.02936	541.398	326.036	0.00223927	22-31786072-C-A	500021	500021	23	23	0.028607	0.000981447	-0.799326	0.240633	0.693131	0.691618	0.633758	1.37623e-05
chr22_39033160	5964	1.0346	821.112	339.21	0.00148525	22-39048184-C-G	15024	15024	85	92	0.114428	0.000782219	-0.397401	0.117351	0.692531	0.691651	0.633758	9.32425e-06
chr3_49319852	3077	1.0352	203.934	323.533	0.00597063	3-48467186-T-C	-852666	-852666	247	300	0.372208	0.0029195	-0.246738	0.0823679	0.69613	0.691688	0.633758	3.76563e-05
chr6_42942372	6112	1.0096	851.178	334.844	0.00139531	6-43889721-T-C	947349	947349	11	11	0.0136476	0.000673624	-1.10096	0.321122	0.689031	0.691578	0.633758	7.88273e-06
chr2_218237691	5971	0.97039	474.642	299.471	0.00239731	2-217425946-C-T	-811745	-811745	254	313	0.389304	0.000635411	-0.291829	0.084716	0.690331	0.691784	0.633799	1.13478e-05
chr20_5194910	9146	1.03797	1665.21	347.481	0.000735972	20-4488888-G-C	-706022	-706022	70	73	0.090796	0.000422193	0.45452	0.127771	0.693531	0.692029	0.633966	4.67824e-06
chr3_45680391	7675	1.03675	521.057	315.874	0.00234723	3-46004977-A-C	324586	324586	178	200	0.248139	0.000859224	-0.31697	0.0943423	0.694631	0.692047	0.633966	1.48569e-05
chr1_183559300	6351	1.02293	617.224	343.22	0.00195496	1-183284078-G-A	-275222	-275222	241	287	0.356079	0.00113537	0.280411	0.0854988	0.692931	0.692313	0.633978	1.16718e-05
chr1_204557421	7162	0.982818	504.927	287.335	0.00228903	1-204830006-G-GGTGTGT	272585	272585	18	18	0.0225	0.000459151	0.6428	0.181867	0.691931	0.692418	0.633978	1.14569e-05
chr14_106153760	6890	1.04213	592.453	328.819	0.00207689	14-105827598-C-T	-326162	-326162	28	29	0.0360697	0.000946554	0.592597	0.177842	0.69813	0.692176	0.633978	1.34316e-05
chr16_28955850	4321	0.997241	459.353	316.941	0.0025564	16-28638626-G-A	-317224	-317224	8	9	0.0113065	0.000969792	-1.13038	0.339945	0.69663	0.692507	0.633978	1.36532e-05
chr19_16156383	8278	1.02641	1040.46	341.812	0.00116528	19-15286349-C-T	-870034	-870034	173	191	0.237562	0.000627189	0.199358	0.0578113	0.69823	0.692579	0.633978	7.05174e-06
chr19_54177830	10685	1.01817	1941.51	338.563	0.000619218	19-53773640-T-TTTA	-404190	-404190	19	19	0.02375	0.00029234	0.766034	0.209527	0.693831	0.692557	0.633978	3.61826e-06
chr2_201163993	5824	1.08273	620.471	333.338	0.00206604	2-201382468-A-G	218475	218475	42	51	0.0634328	0.00101948	0.59708	0.180342	0.70333	0.692226	0.633978	1.56559e-05
chr2_201164113	5824	1.08119	630.782	332.25	0.00203038	2-200477250-A-G	-686863	-686863	33	35	0.0435323	0.000980699	-0.617506	0.185885	0.69923	0.692441	0.633978	1.52876e-05
chr2_218237441	5971	1.04751	784.967	341.417	0.00157801	2-217775275-A-G	-462166	-462166	50	52	0.0645161	0.000869818	0.500567	0.149142	0.69713	0.692505	0.633978	1.04177e-05
chr3_50332556	4001	1.01566	171.432	311.717	0.00696972	3-49451586-G-A	-880970	-880970	13	13	0.016129	0.00292319	-0.999734	0.333783	0.694331	0.692454	0.633978	4.04325e-05
chr8_23188381	7794	0.983938	592.294	288.677	0.00195372	8-22961026-T-C	-227355	-227355	118	128	0.158809	0.000385939	0.250701	0.0699965	0.692131	0.692345	0.633978	9.82909e-06
chr9_112684470	7907	0.967685	440.421	283.846	0.0025803	9-113288053-C-A	603583	603583	9	10	0.0124069	0.000495389	0.769568	0.219022	0.688431	0.692445	0.633978	1.20382e-05
chr9_128111535	4994	1.0162	639.951	336.6	0.0018715	9-127343339-G-A	-768196	-768196	146	157	0.194789	0.000966037	-0.347938	0.104602	0.69603	0.692163	0.633978	1.0863e-05
chr16_10924484	9857	1.01098	994.845	319.073	0.00119943	16-10918377-T-C	-6107	-6107	46	50	0.0620347	0.000414707	-0.45571	0.127931	0.691431	0.692713	0.634064	6.79495e-06
chr16_88718936	9575	1.03272	1317.01	338.92	0.000927542	16-88986321-C-T	267385	267385	14	15	0.0186104	0.000461359	0.911769	0.258062	0.694231	0.69288	0.634071	5.75721e-06
chr3_49415324	2997	0.99499	148.384	297.943	0.0078816	3-48768294-AAGAT-A	-647030	-647030	21	21	0.0263158	0.00272331	0.525145	0.17405	0.689731	0.692877	0.634071	4.17425e-05
chr7_44802257	6541	1.03204	710.326	336.154	0.00171732	7-44149675-T-C	-652582	-652582	152	169	0.210723	0.000870642	-0.317341	0.0945583	0.69773	0.692769	0.634071	1.06366e-05
chr9_137616139	4723	1.0124	519.525	308.315	0.00229959	9-136628440-G-A	-987699	-987699	65	69	0.0856079	0.000723579	0.394662	0.115791	0.690231	0.692808	0.634071	1.31113e-05
chr17_75944824	7549	1.03057	915.458	335.264	0.00133144	17-74974543-AT-A	-970281	-970281	34	37	0.0464824	0.000644143	0.744403	0.216334	0.69613	0.692964	0.634111	8.19063e-06
chr1_153662144	5895	1.0013	434.87	313.43	0.00271688	1-152836368-TA-T	-825776	-825776	15	15	0.0191327	0.000976357	0.665065	0.200124	0.694331	0.693162	0.634182	1.47481e-05
chr16_31121985	3628	1.02447	426.336	340.807	0.00283994	16-31693036-C-T	571051	571051	13	13	0.016129	0.00164628	0.926545	0.292251	0.69803	0.693138	0.634182	1.70349e-05
chr16_48354430	4620	0.971482	299.832	299.109	0.00381092	16-48441650-T-A	87220	87220	23	23	0.0296392	0.00112382	0.616798	0.187895	0.689431	0.693088	0.634182	1.80785e-05
chr19_39329921	7430	1.03465	565.278	307.299	0.00216612	19-39868388-T-G	538467	538467	140	165	0.205224	0.000659262	0.311506	0.090699	0.693931	0.693246	0.634222	1.35473e-05
chr1_160996656	6731	1.01413	807.286	338.685	0.00148549	1-161081262-A-C	84606	84606	11	11	0.0136476	0.000775018	0.988637	0.291716	0.69753	0.693368	0.634242	8.51621e-06
chr14_106153748	6890	1.03649	607.882	331.478	0.00201878	14-105170208-T-A	-983540	-983540	259	326	0.405473	0.000961103	0.227895	0.0684826	0.69553	0.693333	0.634242	1.2718e-05
chr7_100857751	6495	1.02658	559.296	318.316	0.00217182	7-99858660-GTATTATTATTAT-G	-999091	-999091	79	90	0.114213	0.000821135	0.304457	0.0902718	0.69713	0.693387	0.634242	1.31304e-05
chr12_10117944	8411	1.02778	763.652	335.551	0.00159339	12-9939238-C-G	-178706	-178706	141	162	0.200993	0.000791984	-0.255755	0.0756018	0.69973	0.693453	0.634266	9.67721e-06
chr6_33005452	22700	1.03775	753.616	317.49	0.00163226	6-33162187-G-T	156735	156735	38	41	0.0508685	0.000577086	-0.628508	0.181045	0.69833	0.693654	0.634413	1.03254e-05
chr1_150993472	4946	1.04955	449.057	335.229	0.00277197	1-150571427-T-TA	-422045	-422045	30	32	0.0407125	0.00146481	-0.607894	0.189667	0.69793	0.693786	0.634429	1.83979e-05
chr1_173864027	5542	1.03186	323.849	326.464	0.0037759	1-174750362-AT-A	886335	886335	22	22	0.0273632	0.00180247	-0.662842	0.210879	0.693331	0.694123	0.634429	2.33077e-05
chr1_183558038	6354	1.03636	600.963	341.374	0.00204539	1-184005420-G-A	447382	447382	80	91	0.112903	0.00115692	-0.427864	0.130676	0.69993	0.693997	0.634429	1.28556e-05
chr14_24201803	7649	1.00901	709.425	314.147	0.00168458	14-23877467-GA-G	-324336	-324336	77	85	0.105459	0.00055992	0.346854	0.0996729	0.694831	0.694129	0.634429	9.42786e-06
chr14_106185006	6808	0.988804	405.193	301.828	0.00288382	14-106114373-A-G	-70633	-70633	58	62	0.0773067	0.000838663	0.365378	0.108528	0.691431	0.694097	0.634429	1.47676e-05
chr17_30958759	5713	1.04957	448.498	312.707	0.00277605	17-31685700-C-T	726941	726941	90	95	0.117866	0.000988331	0.302499	0.0911209	0.69753	0.693865	0.634429	1.84223e-05
chr17_44176271	5542	1.00625	406.664	304.487	0.00292771	17-44258781-C-T	82510	82510	286	384	0.476427	0.000900488	0.224421	0.0670629	0.69513	0.69406	0.634429	1.62028e-05
chr19_8540600	8910	1.01206	1389.17	347.795	0.000863181	19-9008045-A-C	467445	467445	71	72	0.08933	0.000504874	-0.485416	0.138357	0.69673	0.694022	0.634429	4.89439e-06
chr19_54177004	10682	1.02843	2626.12	358.184	0.000464384	19-53775090-C-CA	-401914	-401914	110	119	0.154545	0.000317093	0.396942	0.109219	0.69743	0.693817	0.634429	2.82365e-06
chr19_54215682	10652	0.98514	1434.72	315.573	0.000812141	19-55141476-A-T	925794	925794	20	22	0.0272953	0.000242331	0.501945	0.135457	0.694731	0.694151	0.634429	4.08541e-06
chr21_33264778	5958	1.04442	714.201	326.256	0.00173483	21-34009002-G-A	744224	744224	198	229	0.284826	0.00073469	0.308204	0.0905387	0.69573	0.693812	0.634429	1.12721e-05
chr22_24574707	7799	1.04396	935.336	328.807	0.00132459	22-24497313-G-A	-77394	-77394	9	9	0.0111663	0.000566223	-1.30415	0.375097	0.69843	0.693884	0.634429	8.5872e-06
chr2_201219049	5829	1.03087	618.34	334.711	0.00197839	2-201944075-TA-T	725026	725026	303	399	0.496269	0.000994596	-0.274785	0.0828178	0.69833	0.694309	0.634537	1.21453e-05
chr6_42943157	6117	0.999043	823.702	334.363	0.00143682	6-43645591-T-TC	702434	702434	29	29	0.0359802	0.00068999	0.777217	0.22714	0.690931	0.694434	0.634614	7.69005e-06
chr3_50332785	4001	1.02502	192.368	322.341	0.00631054	3-50381981-T-TAC	49196	49196	107	121	0.153944	0.00305787	0.24159	0.0810415	0.69773	0.69454	0.634637	3.78623e-05
chr9_93448450	7335	0.996902	353.919	287.97	0.00333406	9-93906843-A-AT	458393	458393	227	278	0.345771	0.000757327	0.221181	0.0651382	0.694531	0.694533	0.634637	1.76873e-05
chr16_29667655	3590	1.0472	423.179	325.122	0.002941	16-30389407-T-A	721752	721752	12	12	0.0155039	0.00132204	-1.03007	0.318387	0.69833	0.69465	0.634702	1.92928e-05
chr19_54238027	10644	1.00323	1820.52	331.102	0.000654	19-54939378-C-T	701351	701351	72	75	0.0930521	0.000265618	-0.405978	0.110278	0.691131	0.694827	0.634827	3.5603e-06
chr12_98549065	6481	0.973046	367.715	272.262	0.00313071	12-97568402-C-T	-980663	-980663	36	36	0.044665	0.000488685	0.486751	0.138384	0.693731	0.695016	0.634838	1.48751e-05
chr12_122144801	6198	1.0255	493.24	315.793	0.00247275	12-122044856-G-A	-99945	-99945	167	193	0.24005	0.000912566	0.233746	0.0699292	0.69663	0.695359	0.634838	1.48045e-05
chr13_32525051	6656	0.988523	491.004	303.044	0.0023874	13-32177594-G-GATAAATAAATAA	-347457	-347457	20	20	0.0248756	0.000680805	0.681711	0.19901	0.693631	0.695262	0.634838	1.21675e-05
chr14_20366265	7666	0.997439	1114.49	324.74	0.00106188	14-20553576-T-A	187311	187311	34	34	0.0421836	0.00040483	-0.742172	0.207968	0.693431	0.694973	0.634838	5.63355e-06
chr19_13759914	6864	0.987073	1031.52	326.263	0.001135	19-13026017-G-A	-733897	-733897	17	17	0.0210918	0.000450974	-0.764358	0.21596	0.690431	0.695162	0.634838	5.74469e-06
chr19_16552423	9093	0.990094	706.681	304.081	0.0016617	19-17185204-C-T	632781	632781	249	324	0.402985	0.00044554	-0.23332	0.0658602	0.691031	0.695151	0.634838	8.52884e-06
chr19_19682970	7827	1.01051	441.492	300.317	0.0027171	19-20176311-G-A	493341	493341	30	30	0.0380711	0.000755627	-0.74563	0.219549	0.69823	0.695105	0.634838	1.52725e-05
chr19_19786850	8184	1.04043	562.248	319.168	0.00220243	19-20368021-G-A	581171	581171	35	36	0.0447761	0.000848305	-0.529845	0.157531	0.70053	0.695205	0.634838	1.4031e-05
chr2_37102129	8543	1.03485	827.083	313.664	0.00148834	2-36804936-T-C	-297193	-297193	20	24	0.0297767	0.000478233	-0.560199	0.158998	0.70073	0.695001	0.634838	9.26878e-06
chr2_128194449	7344	1.03595	652.431	331.102	0.00189027	2-128943320-TA-T	748871	748871	18	19	0.0239295	0.000886064	-0.773725	0.230892	0.70253	0.695344	0.634838	1.18166e-05
chr22_50623786	5053	1.04142	572.383	323.66	0.00216385	22-50565775-A-AT	-58011	-58011	200	234	0.290932	0.000903455	-0.324052	0.0968627	0.69883	0.694896	0.634838	1.38517e-05
chr6_42888348	6064	0.975478	554.527	303.637	0.00208459	6-42401570-G-A	-486778	-486778	260	319	0.395782	0.000583237	-0.221833	0.0639541	0.69613	0.695341	0.634838	1.00032e-05
chr8_30678607	7045	1.0263	885.013	343.658	0.00137931	8-29842618-C-A	-835989	-835989	15	15	0.0186104	0.000780442	-0.925065	0.273116	0.69943	0.695163	0.634838	8.28565e-06
chr11_32856996	6940	1.02976	715.679	332.184	0.00171284	11-32224841-C-T	-632155	-632155	10	10	0.0124069	0.000808156	-1.14171	0.338065	0.69923	0.695444	0.634879	1.04328e-05
chr2_218235363	5969	1.00152	608.973	324.978	0.00195412	2-217290046-G-A	-945317	-945317	274	357	0.44403	0.000822779	0.235671	0.0698884	0.694731	0.695546	0.634935	1.05439e-05
chr19_5909765	8774	1.00067	867.219	299.161	0.00137187	19-5767574-G-A	-142191	-142191	71	75	0.0930521	0.00031459	0.394006	0.108348	0.69633	0.695677	0.635018	7.36992e-06
chr1_145923096	822	1.04191	157.823	344.919	0.00784785	1-145864767-C-T	-58329	-58329	17	17	0.0210918	0.0053202	-0.711305	0.253749	0.70353	0.695804	0.635061	5.03586e-05
chr17_39760232	5278	1.04695	639.834	336.37	0.00195167	17-38876343-CTATT-C	-883889	-883889	12	14	0.0174564	0.00100834	-0.883	0.266446	0.69973	0.695796	0.635061	1.27444e-05
chr12_50930445	5652	1.03594	526.385	327.203	0.00234783	12-49977838-G-A	-952607	-952607	68	70	0.0868486	0.00105814	-0.266513	0.0807592	0.70373	0.696206	0.635391	1.46459e-05
chr12_98549422	6480	1.02916	891.255	346.807	0.001378	12-99532233-T-G	982811	982811	142	162	0.200993	0.000823962	-0.313921	0.0931048	0.69923	0.696301	0.635408	8.3516e-06
chr8_38264176	5094	0.954993	349.352	277.779	0.00324074	8-38519479-GA-G	255303	255303	7	8	0.0100251	0.000582679	0.925466	0.266791	0.69683	0.696305	0.635408	1.40782e-05
chr17_4713600	8341	1.02887	1027.46	335.763	0.00119568	17-3875035-T-C	-838565	-838565	89	98	0.121891	0.000576383	0.251111	0.0723269	0.70133	0.696484	0.635463	7.23359e-06
chr19_17826203	7703	1.02487	947.81	322.932	0.00129042	19-18610841-T-TG	784638	784638	16	16	0.0201511	0.000489038	0.78926	0.224401	0.69713	0.696405	0.635463	7.67894e-06
chr19_54237182	10648	1.01583	2255.77	348.338	0.000537644	19-53722768-ATT-A	-514414	-514414	8	8	0.010101	0.000305493	1.49571	0.410425	0.69763	0.696645	0.635463	3.07575e-06
chr19_57866991	6440	1.05583	773.05	332.414	0.00163371	19-57526935-G-C	-340056	-340056	14	15	0.0186104	0.000769306	-1.02	0.300784	0.70323	0.696596	0.635463	1.10278e-05
chr5_14716371	6431	1.00902	605.158	319.501	0.00198802	5-13887769-T-G	-828602	-828602	294	400	0.496278	0.000757023	-0.28127	0.0828318	0.70253	0.696604	0.635463	1.1053e-05
chr6_42940473	6108	0.974704	480.69	287.714	0.00241029	6-42026445-C-T	-914028	-914028	188	215	0.267413	0.000495142	0.240247	0.0683728	0.69723	0.696518	0.635463	1.14885e-05
chr7_101091540	6586	1.04356	741.272	337.82	0.00168268	7-101103377-G-A	11837	11837	101	110	0.136476	0.000876607	0.36653	0.109279	0.70463	0.696607	0.635463	1.0813e-05
chr22_50208318	7493	0.97627	682.508	298.196	0.00170201	22-50085316-A-G	-123002	-123002	17	18	0.0223325	0.00040294	0.650804	0.1823	0.69783	0.696709	0.635485	8.16457e-06
chr1_150732007	4462	1.02822	389.505	328.211	0.00315246	1-151433626-A-G	701619	701619	12	12	0.0148883	0.00150865	1.04936	0.328302	0.69853	0.696919	0.635603	1.90158e-05
chr6_42942332	6112	1.0007	580.568	301.912	0.00205542	6-43646570-C-T	704238	704238	16	17	0.0211443	0.000552709	0.719168	0.20645	0.691431	0.696886	0.635603	1.10103e-05
chr14_106062223	7209	1.00918	541.655	317.826	0.00222388	14-105605402-C-T	-456821	-456821	39	58	0.0719603	0.000836548	0.552648	0.164117	0.69693	0.697041	0.635641	1.23594e-05
chr16_48353438	4622	1.00809	430.641	327.965	0.00279287	16-47504099-A-G	-849339	-849339	66	70	0.0868486	0.0013081	-0.480062	0.148241	0.69933	0.697008	0.635641	1.54541e-05
chr19_19682336	7826	1.04474	671.963	333.049	0.00186105	19-20358369-C-T	676033	676033	19	19	0.0238693	0.000901546	0.837094	0.250171	0.69883	0.697154	0.635707	1.19999e-05
chr19_15660845	9116	1.00477	625.645	300.775	0.00191838	19-16284723-T-A	623878	623878	24	26	0.0323383	0.000495186	0.85569	0.243525	0.69583	0.697374	0.635799	1.04472e-05
chr19_41616287	5415	1.0294	719.54	340.129	0.00171164	19-41396761-A-C	-219526	-219526	14	14	0.0174129	0.000930326	-0.576915	0.172879	0.70273	0.697302	0.635799	1.03574e-05
chr9_15464294	8807	1.04379	1057.82	332.338	0.00118214	9-16068993-G-C	604699	604699	216	246	0.305211	0.000532845	-0.170273	0.0487385	0.70113	0.697358	0.635799	7.58648e-06
chr20_3928575	8543	1.03818	1320.22	338.857	0.00094207	20-4314763-G-A	386188	386188	22	22	0.0272953	0.000468814	0.897183	0.254249	0.70223	0.697434	0.635817	5.90713e-06
chr10_103088508	5309	1.02781	384.87	321.185	0.00319531	10-102493978-C-T	-594530	-594530	27	28	0.0347395	0.00135977	-0.636562	0.197261	0.69983	0.697648	0.635902	1.92032e-05
chr12_10379049	8530	1.031	644.57	320.547	0.0019154	12-10337880-G-T	-41169	-41169	8	9	0.011194	0.000739395	0.896064	0.263369	0.707429	0.697628	0.635902	1.16589e-05
chr17_5209384	8631	1.00263	957.466	322.62	0.00125181	17-4600102-GT-G	-609282	-609282	12	13	0.016129	0.000469088	0.891168	0.252556	0.69963	0.697579	0.635902	6.74741e-06
chr19_51743960	10116	1.06229	1594.87	342.387	0.000799873	19-52285381-C-T	541421	541421	102	110	0.136476	0.000419023	-0.399716	0.112301	0.70303	0.697763	0.635945	5.51885e-06
chr5_14715400	6433	0.98443	393.349	284.204	0.00298677	5-14763161-C-T	47761	47761	11	13	0.016129	0.000604807	-0.673035	0.194601	0.694331	0.697775	0.635945	1.48417e-05
chr17_30958767	5713	1.03412	550.769	333.026	0.00224988	17-31678766-G-T	719999	719999	168	206	0.256219	0.00111626	0.291832	0.0888479	0.70213	0.697863	0.635989	1.38666e-05
chr20_3871102	8550	1.01183	1264.58	338.665	0.000958258	20-4186587-C-T	315485	315485	129	143	0.177861	0.000476002	0.298166	0.084596	0.69763	0.697961	0.636041	5.37005e-06
chr17_45505604	6838	1.03067	369.144	315.095	0.0033445	17-45141256-A-G	-364348	-364348	47	49	0.060794	0.00128904	0.544197	0.167823	0.70223	0.698025	0.636063	2.03218e-05
chr11_65774602	4338	1.01148	349.463	311.893	0.00346322	11-65628151-G-A	-146451	-146451	8	9	0.0111663	0.00126874	0.948403	0.292056	0.70063	0.698098	0.636093	1.93955e-05
chr11_108365869	6430	1.02081	650.076	334.198	0.00188255	11-107676924-A-G	-688945	-688945	45	48	0.0595533	0.000932153	-0.553933	0.16602	0.69863	0.698284	0.63619	1.09589e-05
chr12_43787806	7457	1.04427	554.597	334.266	0.00226019	12-43532540-C-CTT	-255266	-255266	64	66	0.0827068	0.00114622	0.415317	0.126739	0.70163	0.698273	0.63619	1.45052e-05
chr11_62739696	6086	0.952196	340.092	278.59	0.00334014	11-62249933-C-T	-489763	-489763	9	9	0.0111663	0.000617966	0.945724	0.27392	0.69593	0.698619	0.636423	1.42206e-05
chr3_10153115	7257	0.996862	881.656	317.507	0.00135489	3-10906591-A-G	753476	753476	42	42	0.0521092	0.000463358	0.459417	0.130075	0.69873	0.69862	0.636423	7.0986e-06
chr19_54177697	10684	1.01196	2233.88	347.885	0.000543742	19-53862283-C-T	-315414	-315414	13	13	0.0162095	0.000306458	0.872498	0.239469	0.69833	0.698695	0.636454	3.04201e-06
chr17_35498000	5711	1.01538	525.239	305.09	0.00231972	17-34835993-T-TAC	-662007	-662007	43	44	0.0547264	0.000685248	0.493982	0.144284	0.70313	0.69883	0.636504	1.31775e-05
chr19_17826284	7703	1.00046	1308.11	347.971	0.000917424	19-18242402-A-G	416118	416118	201	223	0.276786	0.000541111	-0.283596	0.0812744	0.70013	0.698821	0.636504	4.88017e-06
chr1_9271040	5939	1.06308	905.792	340.687	0.00141432	1-8272513-C-CGTGTGT	-998527	-998527	100	106	0.133501	0.000760875	0.388962	0.114595	0.70343	0.699165	0.636518	9.75455e-06
chr10_73778400	4714	0.92777	182.289	273.659	0.00606136	10-74364687-GGT-G	586287	586287	65	79	0.1	0.00123544	0.247966	0.0761774	0.691131	0.699215	0.636518	2.28188e-05
chr12_31282472	9563	1.026	785.933	320.153	0.00156994	12-30984116-C-T	-298356	-298356	131	147	0.182382	0.000581392	-0.276683	0.0797473	0.70023	0.699247	0.636518	9.31549e-06
chr15_40419678	6103	0.983842	371.561	291.047	0.0031701	15-40227809-C-A	-191869	-191869	133	155	0.192786	0.000757495	-0.212474	0.0625752	0.69933	0.698964	0.636518	1.56598e-05
chr17_75889192	7287	1.04232	813.283	329.466	0.0015419	17-74944682-G-A	-944510	-944510	27	27	0.0334988	0.000681957	0.795395	0.23223	0.706829	0.699021	0.636518	9.79391e-06
chr19_17552994	7859	1.00413	1030.04	322.01	0.00117077	19-16899781-C-T	-653213	-653213	14	17	0.0211443	0.000428537	1.02466	0.288372	0.70043	0.69921	0.636518	6.3236e-06
chr19_54177986	10686	1.00434	1335.26	309.742	0.000902708	19-53504765-T-C	-673221	-673221	268	319	0.396766	0.000240528	0.261424	0.0705117	0.69903	0.698901	0.636518	4.88368e-06
chr22_24572742	7813	1.04423	1071.86	334.925	0.00117268	22-24801461-A-G	228719	228719	52	54	0.0673317	0.000555034	0.351735	0.101005	0.70423	0.699098	0.636518	7.50375e-06
chr3_45680889	7677	1.04084	621.98	328.482	0.00201341	3-45095595-T-G	-585294	-585294	289	394	0.490025	0.000908042	0.264157	0.0789934	0.70403	0.699166	0.636518	1.27099e-05
chr3_50112226	3797	0.971592	156.448	297.368	0.00741775	3-49620805-C-T	-491421	-491421	10	10	0.0124069	0.00250053	0.744218	0.244517	0.694331	0.699199	0.636518	3.46707e-05
chr10_73248972	5209	1.02221	277.03	311.691	0.0044345	10-73997184-A-G	748212	748212	11	11	0.0136476	0.00170016	1.02995	0.325855	0.70083	0.699624	0.636825	2.59062e-05
chr20_3872206	8555	1.03769	1484.69	347.06	0.000842552	20-4500111-C-T	627905	627905	76	82	0.101737	0.000485063	0.480264	0.136461	0.70253	0.699729	0.636848	5.23944e-06
chr9_133471334	8602	1.02148	1317.76	336.342	0.000933393	9-133296749-C-G	-174585	-174585	83	91	0.112903	0.000441755	0.289857	0.0817657	0.70143	0.699696	0.636848	5.42541e-06
chr6_42079665	6815	1.01673	1029.91	340.267	0.00118848	6-41628584-C-G	-451081	-451081	13	14	0.0173697	0.00062296	0.932515	0.27027	0.69843	0.699781	0.636858	6.76908e-06
chr19_19681039	7823	1.01633	503.785	303.278	0.00242783	19-20574160-G-C	893121	893121	16	16	0.0198511	0.000698367	0.586553	0.171589	0.70273	0.699891	0.636874	1.38083e-05
chr2_37100515	8545	1.03365	889.906	327.791	0.0014002	2-37623912-T-A	523397	523397	51	54	0.0671642	0.000591578	0.442462	0.127706	0.70453	0.699919	0.636874	8.56157e-06
chr3_156541588	6867	0.986719	379.754	303.523	0.00311936	3-157527032-AAC-A	985444	985444	206	243	0.3025	0.000955266	-0.220387	0.0661918	0.69833	0.699867	0.636874	1.55732e-05
chr22_17110297	7693	1.03673	1315.18	347.012	0.000950802	22-17188751-T-C	78454	78454	14	14	0.0175439	0.000552625	-0.941265	0.270203	0.70293	0.699978	0.636891	5.88574e-06
chr1_11029779	7533	0.978553	450.087	275.233	0.0026118	1-10908051-C-T	-121728	-121728	28	29	0.0359802	0.000410724	0.490101	0.137485	0.69893	0.700219	0.637012	1.2544e-05
chr1_156722696	6405	0.994552	552.57	314.154	0.0021648	1-157101701-A-ATTAT	379005	379005	12	12	0.0148883	0.000755078	0.928185	0.273285	0.69803	0.700162	0.637012	1.11821e-05
chr1_183558733	6352	1.01154	473.88	320.826	0.00257152	1-183173903-T-C	-384830	-384830	34	37	0.0461347	0.00104865	-0.431753	0.130728	0.70433	0.700404	0.637012	1.43078e-05
chr1_202585027	6249	1.00849	702.286	310.302	0.00173215	1-201945211-C-CA	-639816	-639816	15	16	0.0201005	0.00053491	0.753936	0.21587	0.70223	0.700783	0.637012	9.4971e-06
chr11_44933404	7137	1.03527	840.69	321.426	0.00148774	11-45166963-C-T	233559	233559	34	34	0.0421836	0.000559978	0.486864	0.139908	0.70173	0.700704	0.637012	9.13881e-06
chr14_74735735	6411	1.00953	666.35	326.992	0.00182752	14-75709323-C-A	973588	973588	229	304	0.377171	0.00079079	0.241076	0.0712536	0.70363	0.700793	0.637012	1.00653e-05
chr17_81681379	8216	0.994883	632.211	297.583	0.00189583	17-81495778-G-A	-185601	-185601	150	167	0.214103	0.000454966	0.273646	0.077368	0.70463	0.700695	0.637012	9.79148e-06
chr19_2295576	8795	1.05507	1978.92	351.735	0.000645147	19-2998483-GGC-G	702907	702907	193	219	0.271712	0.000397352	-0.310331	0.0868366	0.707029	0.700719	0.637012	4.29175e-06
chr19_16150391	8280	1.04102	931.737	334.241	0.00134955	19-16034613-A-G	-115778	-115778	59	64	0.0794045	0.000641578	-0.527168	0.153153	0.70233	0.700483	0.637012	8.49223e-06
chr19_18368334	7026	0.98073	854.008	319.508	0.0013827	19-18148901-G-GAA	-219433	-219433	27	27	0.0335821	0.000494509	0.510654	0.145314	0.69893	0.700759	0.637012	6.69377e-06
chr2_101275189	7421	1.02097	614.233	324.652	0.00200556	2-101367583-T-G	92394	92394	10	10	0.0124069	0.000842736	1.06169	0.315482	0.706829	0.700653	0.637012	1.16079e-05
chr20_45078371	7138	1.04241	726.068	333.586	0.00173473	20-45561739-C-CGTGT	483368	483368	25	26	0.0327456	0.00084094	0.643755	0.191258	0.706529	0.700649	0.637012	1.09754e-05
chr7_44578673	6572	0.98482	399.195	290.74	0.0029656	7-45198491-CTTATTATTATTA-C	619818	619818	246	310	0.385287	0.000691038	0.147315	0.0430578	0.70133	0.700356	0.637012	1.46567e-05
chr7_66153857	6500	1.03	235.605	330.332	0.0052648	7-65582754-T-C	-571103	-571103	21	21	0.0265152	0.00279754	0.751036	0.249608	0.70303	0.700366	0.637012	3.17286e-05
chr7_100855287	6499	0.982144	467.288	304.659	0.00252642	7-101410686-GGT-G	555399	555399	199	236	0.293017	0.000754176	0.195736	0.0576247	0.69973	0.700327	0.637012	1.23324e-05
chr7_102453759	5798	0.992338	380.643	301.062	0.00313868	7-102937345-C-CA	483586	483586	94	102	0.127182	0.000917279	0.388275	0.11621	0.69983	0.700746	0.637012	1.6034e-05
chr9_93448435	7335	1.00271	479.864	315.141	0.00251512	9-93075687-T-G	-372748	-372748	30	31	0.0399485	0.000919771	-0.594985	0.17812	0.70243	0.700295	0.637012	1.34683e-05
chr12_132721877	5290	0.973904	280.363	263.7	0.00417756	12-132275308-G-A	-446569	-446569	15	15	0.0186567	0.000592533	0.843966	0.243623	0.69973	0.701006	0.637095	1.96069e-05
chr14_74736247	6408	1.00281	728.6	335.912	0.00166055	14-75452376-G-A	716129	716129	211	241	0.299751	0.000834869	-0.273133	0.0810973	0.70163	0.700983	0.637095	8.87563e-06
chr20_3875396	8558	0.990879	760.799	296.336	0.00157007	20-3184882-C-T	-690514	-690514	101	114	0.141791	0.000349	0.254017	0.0703899	0.69563	0.700969	0.637095	7.95704e-06
chr1_150993836	4949	1.02368	396.233	324.067	0.00312006	1-150982195-G-A	-11641	-11641	134	145	0.179901	0.00139	0.346561	0.10761	0.70353	0.701128	0.637116	1.82539e-05
chr12_31998900	9617	1.0444	676.642	312.454	0.00186743	12-32537745-A-G	538845	538845	91	101	0.125622	0.00061189	-0.400882	0.116019	0.70473	0.701112	0.637116	1.18968e-05
chr16_31122882	3629	0.921208	176.051	261.106	0.00626241	16-30132688-C-T	-990194	-990194	25	26	0.0322581	0.000985864	0.424501	0.127843	0.69543	0.701149	0.637116	2.26605e-05
chr1_150996708	4955	1.03271	394.327	322.105	0.00316677	1-150187439-AC-A	-809269	-809269	17	17	0.0211443	0.00136724	0.688117	0.213343	0.70203	0.701401	0.6373	1.92272e-05
chr7_92200529	4722	1.01829	359.514	305.293	0.00342181	7-92947519-A-G	746990	746990	55	57	0.07125	0.00110693	0.415187	0.12631	0.70223	0.701432	0.6373	1.95526e-05
chr16_29668485	3590	1.03263	493.24	339.59	0.00253385	16-29420361-G-T	-248124	-248124	235	289	0.359102	0.00142322	0.245598	0.0764253	0.706129	0.701622	0.637399	1.53652e-05
chr17_75889113	7285	1.03832	709.56	316.634	0.00177218	17-76858649-C-T	969536	969536	28	30	0.0372208	0.000625187	0.506041	0.146708	0.709029	0.701586	0.637399	1.09987e-05
chr16_53491163	7500	0.977703	656.386	302.518	0.00179818	16-53360374-A-G	-130789	-130789	192	223	0.276675	0.000474658	-0.191701	0.0543777	0.69913	0.70185	0.637505	8.55965e-06
chr19_38869032	7594	0.981973	458.659	289.161	0.00258404	19-38438387-A-ATT	-430645	-430645	205	243	0.302239	0.000559509	-0.233463	0.0670846	0.70293	0.701802	0.637505	1.25521e-05
chr5_172062029	7045	1.02482	860.911	311.341	0.00144196	5-172484003-C-T	421974	421974	19	20	0.0248756	0.00043842	0.551446	0.155467	0.70143	0.701899	0.637505	8.45172e-06
chr7_92457949	4675	1.0463	383.682	306.653	0.00330407	7-92745638-G-T	287689	287689	33	36	0.044665	0.0010882	0.43147	0.131066	0.707229	0.701884	0.637505	2.11828e-05
chr16_3242158	6784	1.05011	1128.14	349.286	0.00113006	16-2299370-T-C	-942788	-942788	298	393	0.487593	0.000694287	0.261682	0.0765149	0.70253	0.702129	0.637532	7.34408e-06
chr19_54176809	10682	1.05431	2401.49	351.544	0.000533219	19-54886824-C-T	710015	710015	215	256	0.317955	0.000322671	-0.279579	0.0770249	0.708129	0.702093	0.637532	3.52321e-06
chr20_3872279	8555	1.02121	1150.95	332.529	0.00107497	20-3662419-G-A	-209860	-209860	26	26	0.0322581	0.000480342	0.771094	0.21893	0.70303	0.701971	0.637532	6.20285e-06
chr4_2839267	7100	1.03069	730.986	324.74	0.00170903	4-2288820-G-A	-550447	-550447	252	326	0.405473	0.000701662	0.237693	0.069561	0.705429	0.702045	0.637532	1.02642e-05
chr4_56460147	8761	1.00326	693.596	309.984	0.00175062	4-55916253-T-G	-543894	-543894	31	34	0.0427136	0.000538221	0.498641	0.142843	0.70443	0.702124	0.637532	9.34642e-06
chr10_72220095	6750	1.01323	799.783	340.299	0.0015361	10-71653798-A-G	-566297	-566297	243	288	0.358209	0.000827861	-0.264888	0.0785935	0.708129	0.702524	0.637579	8.5549e-06
chr10_133265596	5764	0.985359	403.933	291.729	0.00295118	10-132493190-A-C	-772406	-772406	276	358	0.444169	0.00070135	-0.281532	0.0823874	0.69723	0.702623	0.637579	1.4529e-05
chr14_24125103	7507	0.988397	562.447	294.569	0.00212628	14-24108627-G-A	-16476	-16476	25	26	0.0322581	0.000491748	0.584999	0.166397	0.705629	0.702453	0.637579	1.06145e-05
chr17_29259457	3823	0.992289	251.303	298.624	0.00477344	17-29397399-C-T	137942	137942	21	22	0.0272953	0.00147445	0.462177	0.14429	0.70393	0.702518	0.637579	2.42798e-05
chr17_75943125	7540	1.03803	982.506	340.465	0.00128323	17-76049600-T-C	106475	106475	9	9	0.011194	0.000680589	-1.2056	0.351938	0.708229	0.702573	0.637579	7.93127e-06
chr19_48256385	8343	1.02917	1472.42	351.796	0.000848839	19-47311515-G-GA	-944870	-944870	141	163	0.20529	0.000533933	-0.316271	0.0905433	0.706529	0.702624	0.637579	5.05559e-06
chr19_57866943	6440	1.01604	508.532	300.79	0.00242079	19-56886526-C-A	-980417	-980417	264	333	0.414179	0.000661111	0.227342	0.0662087	0.70323	0.702356	0.637579	1.36586e-05
chr20_63289586	8467	1.05309	1234.04	335.603	0.00103686	20-62726095-C-T	-563491	-563491	9	11	0.0136476	0.000489799	0.864634	0.245861	0.706229	0.702352	0.637579	6.8147e-06
chr22_45341064	9286	1.04033	1516.8	336.697	0.000832769	22-44524991-C-T	-816073	-816073	19	19	0.0235732	0.000391608	0.859042	0.240112	0.70253	0.702314	0.637579	5.19844e-06
chr3_10152205	7263	1.03377	1304.12	348.335	0.000962438	3-9874518-AAAT-A	-277687	-277687	13	13	0.0163728	0.000573751	1.06386	0.306308	0.708029	0.702462	0.637579	5.84587e-06
chr6_42888197	6065	0.974681	422.439	278.371	0.002789	6-43569302-A-C	681105	681105	39	41	0.0508685	0.000483467	0.42705	0.12131	0.69923	0.702563	0.637579	1.3071e-05
chr7_30517335	7389	1.03941	933.671	338.289	0.00135254	7-30995528-C-T	478193	478193	41	43	0.0533499	0.000693307	-0.569536	0.166511	0.709629	0.702666	0.637581	8.40531e-06
chr15_51815131	6686	0.94879	274.624	272.173	0.00417056	15-51715020-G-A	-100111	-100111	291	371	0.460298	0.000720523	-0.176756	0.0518406	0.69723	0.703004	0.637807	1.7252e-05
chr8_11842698	7495	1.02923	781.475	327.457	0.00160056	8-10920664-C-G	-922034	-922034	130	141	0.175373	0.000685161	-0.384031	0.112168	0.708829	0.703021	0.637807	9.52835e-06
chr9_15465501	8805	1.01833	809.668	313.003	0.00152761	9-16125798-C-T	660297	660297	11	11	0.0136476	0.00048658	-0.520495	0.147928	0.705029	0.703035	0.637807	8.68368e-06
chr12_54289822	6518	0.998148	588.353	312.878	0.00205985	12-54217246-G-GAA	-72576	-72576	22	22	0.0283505	0.000693961	-0.832807	0.243501	0.707129	0.703457	0.638116	1.07132e-05
chr16_10928519	9863	0.982363	666.812	286.988	0.00178732	16-10373690-C-CT	-554829	-554829	57	57	0.0730769	0.000330445	0.459232	0.126742	0.70203	0.703497	0.638116	8.65299e-06
chr6_144189188	6596	1.06164	769.055	330.182	0.00168234	6-143267836-A-G	-921352	-921352	13	13	0.0161692	0.000763266	0.745048	0.219561	0.711329	0.703437	0.638116	1.14083e-05
chr17_27312844	3740	1.04597	378.767	340.221	0.00336112	17-27487206-G-A	174362	174362	10	10	0.0124378	0.00196496	1.11516	0.357741	0.710229	0.703581	0.638156	2.14217e-05
chr1_632161	3418	1.02516	467.635	339.057	0.00266684	1-1138363-A-C	506202	506202	24	24	0.0298507	0.00149326	-0.613376	0.191718	0.70463	0.703674	0.638167	1.55875e-05
chr13_32521827	6666	0.992692	555.667	310.394	0.00216952	13-32292790-C-CAATAAATA	-229037	-229037	37	37	0.0464824	0.000702976	0.343019	0.1004	0.69883	0.703673	0.638167	1.10053e-05
chr11_760856	6888	1.03159	742.647	324.833	0.00169193	11-1029320-C-T	268464	268464	65	68	0.084788	0.000694788	-0.434389	0.127021	0.70453	0.70382	0.638204	1.015e-05
chr16_3240782	6786	1.03678	1191.03	352.6	0.00106088	16-4078577-AAAC-A	837795	837795	139	156	0.196474	0.000687836	-0.331564	0.096874	0.710229	0.703801	0.638204	6.50104e-06
chr19_16156171	8281	1.00115	757.029	317.617	0.00160806	19-16034206-G-A	-121965	-121965	10	10	0.0124069	0.000568453	0.997965	0.287124	0.710329	0.703835	0.638204	8.4649e-06
chr2_88885925	4302	0.993738	297.724	307.176	0.00405341	2-88463434-GAAAC-G	-422491	-422491	14	14	0.0175439	0.00140887	0.80846	0.251343	0.70333	0.703985	0.638304	2.06601e-05
chr19_8541433	8922	0.997935	959.144	319.44	0.00126614	19-9078293-C-T	536860	536860	67	70	0.0868486	0.000445321	-0.405457	0.114446	0.705529	0.704136	0.638404	6.56389e-06
chr16_88718941	9575	1.03284	1254.26	330.321	0.0010045	16-87910653-C-T	-808288	-808288	119	133	0.165423	0.000425655	-0.201102	0.0565676	0.708629	0.70421	0.638411	6.04904e-06
chr2_201170047	5828	1.04201	582.627	326.235	0.00218148	2-200418581-TAATA-T	-751466	-751466	23	23	0.0286783	0.000955796	0.475875	0.142933	0.710829	0.704224	0.638411	1.36496e-05
chr19_39330733	7432	1.05353	815.651	336.118	0.00157726	19-38810045-T-G	-520688	-520688	135	147	0.182382	0.000791088	-0.350802	0.103688	0.709329	0.70431	0.638452	1.03328e-05
chr1_150996504	4955	0.965654	232.376	277.402	0.00504392	1-150024774-G-A	-971730	-971730	115	130	0.16129	0.00104346	0.224755	0.0680224	0.70213	0.704639	0.638532	2.25468e-05
chr12_68843751	7520	1.03801	842.287	331.769	0.00150507	12-68861540-G-GTT	17789	17789	36	36	0.0467532	0.000692792	-0.439498	0.128485	0.713729	0.704635	0.638532	9.25085e-06
chr17_18326001	4213	0.995254	276.872	288.195	0.00437221	17-18999479-C-A	673478	673478	55	66	0.0820895	0.00107949	-0.358488	0.10882	0.708629	0.704574	0.638532	2.24039e-05
chr19_16156089	8283	1.0322	1057.85	341.577	0.00119138	19-15883668-A-T	-272421	-272421	35	35	0.0434243	0.000639913	-0.669017	0.194322	0.707329	0.704603	0.638532	7.14822e-06
chr6_35316272	6045	1.03989	413.246	318.021	0.00306996	6-35579164-ACTCT-A	262892	262892	31	31	0.0388471	0.00122729	0.700368	0.215032	0.713729	0.704506	0.638532	1.90365e-05
chr7_55997409	7597	1.00042	476.985	316.247	0.00255382	7-55683108-C-T	-314301	-314301	106	128	0.158809	0.000956205	0.242468	0.0728298	0.706529	0.704516	0.638532	1.33811e-05
chr6_42936796	6100	1.0443	913.482	338.676	0.0013974	6-42033224-G-A	-903572	-903572	68	72	0.08933	0.000724011	0.459472	0.134812	0.710329	0.704816	0.638655	8.80796e-06
chr22_24573719	7804	1.00727	1133.12	344.073	0.00108485	22-24626944-C-A	53225	53225	127	136	0.174807	0.000604451	0.349104	0.100935	0.706029	0.704924	0.638717	5.84715e-06
chr2_218235886	5969	1.0241	689.878	331.547	0.00181391	2-218901950-G-A	666064	666064	125	138	0.171216	0.000852416	-0.351414	0.104524	0.714129	0.705164	0.638877	1.05071e-05
chr20_32098444	5405	1.03099	500.08	335.614	0.00251935	20-31991367-G-A	-107077	-107077	37	39	0.0485075	0.00132451	0.607645	0.187851	0.712429	0.705181	0.638877	1.50264e-05
chr11_769458	6912	1.00957	644.065	314.711	0.00191507	11-1382373-C-T	612915	612915	42	42	0.0521092	0.000659738	-0.648597	0.188858	0.706329	0.705424	0.638879	1.04159e-05
chr11_74455784	5978	1.03569	567.522	337.171	0.00223339	11-74453756-GATACAGAT-G	-2028	-2028	12	12	0.0149254	0.00118834	-0.918185	0.281096	0.707329	0.70558	0.638879	1.35667e-05
chr12_31997915	9618	1.00378	644.133	311.787	0.00190329	12-31655074-C-A	-342841	-342841	166	188	0.233251	0.000617622	-0.319292	0.0924758	0.706229	0.705432	0.638879	1.00925e-05
chr12_31999567	9622	1.00998	647.704	309.048	0.00190585	12-31208602-A-G	-790965	-790965	11	11	0.0136476	0.000584987	-1.26729	0.365445	0.707629	0.705559	0.638879	1.03802e-05
chr16_31123235	3627	0.970611	239.813	282.852	0.00492627	16-31971159-T-A	847924	847924	9	9	0.011194	0.00113175	0.850728	0.259319	0.70323	0.705483	0.638879	2.24893e-05
chr19_8491361	8911	1.0366	1457.51	348.858	0.000871009	19-9283342-T-C	791981	791981	34	34	0.0422886	0.000520024	0.687218	0.19633	0.708229	0.705565	0.638879	5.30738e-06
chr4_152623048	6783	1.01068	699.904	324.623	0.0017652	4-152647219-C-CT	24171	24171	296	396	0.491315	0.000726758	0.277406	0.0814184	0.709629	0.705574	0.638879	9.64244e-06
chr4_152623644	6787	1.01231	786.403	333.331	0.00157373	4-153024000-G-A	400356	400356	31	32	0.0397022	0.000750024	-0.547392	0.161078	0.705729	0.705542	0.638879	8.65743e-06
chr7_48106532	8224	1.05489	797.964	334.515	0.00161995	7-47572273-C-T	-534259	-534259	10	12	0.0149626	0.000791797	1.03416	0.305695	0.708729	0.705586	0.638879	1.06336e-05
chr8_37860478	5109	0.996874	756.542	341.471	0.00160874	8-38551804-G-A	691326	691326	156	175	0.217662	0.000889341	-0.281921	0.0841562	0.706129	0.705392	0.638879	8.27309e-06
chr19_8496521	8905	1.02043	1109.93	328.115	0.00112523	19-8652328-C-T	155807	155807	28	28	0.0347395	0.0004635	-0.742942	0.210354	0.707829	0.705704	0.638949	6.40548e-06
chr1_25244785	6218	1.00877	650.006	326.164	0.00189828	1-24340810-G-A	-903975	-903975	128	142	0.176617	0.000813461	0.194818	0.057718	0.705329	0.705859	0.639016	1.02763e-05
chr17_16432920	6455	0.99341	461.944	297.734	0.00262703	17-17339032-T-C	906112	906112	36	37	0.0459057	0.000686941	0.302065	0.0882459	0.707629	0.705856	0.639016	1.32912e-05
chr16_67995141	4339	1.01232	296.612	320.962	0.00417266	16-68460014-T-TG	464873	464873	15	15	0.0186104	0.00184924	-1.04109	0.332028	0.709329	0.706037	0.639109	2.29541e-05
chr2_85319371	6853	1.04185	669.721	338.041	0.00190715	2-85398099-T-G	78728	78728	151	173	0.21464	0.00101161	-0.286255	0.086402	0.711329	0.706042	0.639109	1.18649e-05
chr16_29667521	3590	1.00011	396.583	319.54	0.00308466	16-29823376-A-G	155855	155855	13	13	0.0162095	0.00126789	-0.966531	0.29762	0.70333	0.706261	0.639271	1.60665e-05
chr10_72235052	6737	1.03315	810.802	343.532	0.00156335	10-72991084-A-G	756032	756032	24	32	0.0397022	0.000893305	-0.688068	0.205473	0.708329	0.706423	0.639305	9.37235e-06
chr16_29670287	3590	1.02954	543.609	348.153	0.00232185	16-29662712-T-C	-7575	-7575	136	176	0.218362	0.00148353	0.341097	0.106549	0.707629	0.706352	0.639305	1.37197e-05
chr3_50335126	4004	0.993569	160.655	302.747	0.00754847	3-49445222-C-T	-889904	-889904	7	8	0.0101523	0.00279254	0.712113	0.236628	0.70313	0.706428	0.639305	3.82511e-05
chr6_33301517	22644	1.06412	773.182	313.432	0.00169113	6-32408694-A-C	-892823	-892823	130	149	0.184864	0.000554363	-0.302115	0.086748	0.712329	0.70646	0.639305	1.14861e-05
chr1_25304431	6184	1.01976	602.681	322.611	0.002075	1-24568903-A-G	-735528	-735528	195	226	0.281095	0.000843992	0.266525	0.0792078	0.710529	0.706606	0.639328	1.17549e-05
chr19_4536674	8309	0.999966	1157.3	320.873	0.00105895	19-4254823-C-T	-281851	-281851	15	15	0.0186567	0.000372211	0.848931	0.23638	0.705929	0.7066	0.639328	5.50125e-06
chr21_33263910	5959	1.02492	601.462	311.63	0.00209014	21-33270929-T-TCTC	7019	7019	38	38	0.0471464	0.000688919	-0.658126	0.192311	0.712929	0.706582	0.639328	1.21038e-05
chr6_71302572	7622	1.05228	412.577	302.946	0.003132	6-71118389-T-C	-184183	-184183	68	74	0.0918114	0.000949297	0.272674	0.0818516	0.712129	0.706707	0.639382	2.02998e-05
chr19_54180351	10685	1.03373	2424.46	355.64	0.000523938	19-54563589-C-T	383238	383238	36	39	0.0483871	0.000342993	-0.584501	0.161761	0.708629	0.706789	0.639383	3.14385e-06
chr20_32081075	5321	0.991655	353.12	305.425	0.00343771	20-31461179-C-CGTTT	-619896	-619896	111	116	0.145	0.001116	0.38046	0.115828	0.705929	0.706785	0.639383	1.7218e-05
chr7_139047444	7086	0.987635	828.277	315.963	0.00146107	7-138369916-T-A	-677528	-677528	9	10	0.0124069	0.000490691	0.857954	0.243996	0.705529	0.706866	0.639417	7.177e-06
chr5_115830747	8516	0.950076	356.664	265.236	0.00325347	5-114963781-T-TAAATAAATAAAC	-866966	-866966	35	35	0.0435323	0.000433777	0.415571	0.117064	0.705729	0.706915	0.639425	1.33873e-05
chr10_72220330	6751	0.976756	501.373	303.45	0.00238551	10-72172432-A-AG	-47898	-47898	18	21	0.0260546	0.000685823	0.658662	0.192397	0.706629	0.707031	0.639468	1.11454e-05
chr16_10936013	9854	1.01487	1130.91	330.799	0.00110258	16-10550974-C-CA	-385039	-385039	280	338	0.420455	0.000477745	0.262851	0.0745975	0.709229	0.707205	0.639468	6.10366e-06
chr17_35010590	7063	0.946219	377.51	266.951	0.00306233	17-34147594-C-A	-862996	-862996	247	302	0.375622	0.000416226	0.117316	0.0329431	0.70263	0.707093	0.639468	1.23551e-05
chr17_45217731	7233	1.02005	509.135	329.796	0.00245957	17-44240946-G-A	-976785	-976785	45	46	0.057072	0.00116776	-0.563202	0.172153	0.712429	0.70706	0.639468	1.39362e-05
chr20_63589310	7134	1.0034	1045.77	337.187	0.00117802	20-63123927-C-A	-465383	-465383	20	21	0.0260546	0.000582362	0.660722	0.190463	0.709229	0.707195	0.639468	6.20356e-06
chr6_42889185	6065	1.04438	972.122	347.745	0.0013218	6-43795217-C-A	906032	906032	13	14	0.0173697	0.000800544	0.988739	0.292537	0.711729	0.707205	0.639468	8.2798e-06
chr12_111840459	4129	0.971778	185.093	275.999	0.00641843	12-111947178-T-C	106719	106719	12	12	0.0149254	0.0013996	0.7981	0.247972	0.705729	0.70727	0.639491	2.93364e-05
chr1_150731170	4458	1.05188	385.992	326.577	0.00335372	1-150892532-T-C	161362	161362	32	32	0.0407125	0.001576	-0.522022	0.163984	0.716128	0.707558	0.639676	2.16549e-05
chr17_75942996	7535	1.02995	1012.36	344.025	0.00125204	17-75975070-A-G	32074	32074	25	25	0.0314861	0.000706535	0.747188	0.218789	0.710229	0.707542	0.639676	7.38282e-06
chr19_4522826	8283	1.03561	1550.77	342.757	0.000822371	19-5391948-A-C	869122	869122	41	43	0.0533499	0.00043512	-0.677894	0.191005	0.712029	0.707596	0.639676	4.96292e-06
chr10_80522324	9128	1.05048	796.779	337.712	0.00162489	10-79907019-TC-T	-615305	-615305	19	19	0.0235732	0.000841529	0.849479	0.252392	0.713129	0.707789	0.639741	1.04175e-05
chr12_31997858	9618	1.02929	771.801	325.509	0.00164169	12-31929761-C-T	-68097	-68097	75	82	0.101737	0.00067976	-0.433866	0.126641	0.711129	0.70773	0.639741	9.65081e-06
chr22_20067367	7714	0.990873	756.979	311.716	0.0016082	22-19799974-C-T	-267393	-267393	122	132	0.164179	0.000503794	0.396087	0.112877	0.706929	0.707774	0.639741	7.99691e-06
chr10_72220372	6751	0.884281	196.229	225.089	0.00548558	10-72208767-ATG-A	-11605	-11605	15	16	0.0199005	0.000312004	0.568083	0.156123	0.691231	0.707942	0.639805	1.58956e-05
chr2_101285013	7388	1.04512	757.236	336.715	0.00170141	2-101048667-T-TGAAG	-236346	-236346	177	204	0.253102	0.000870264	-0.213496	0.0636132	0.716228	0.707981	0.639805	1.06691e-05
chr7_75159925	4352	1.00794	503.01	323.651	0.00246413	7-74590626-C-T	-569299	-569299	250	320	0.39801	0.00105005	-0.267759	0.0810823	0.709229	0.707909	0.639805	1.32199e-05
chr15_89195673	7497	1.03407	1039.75	334.066	0.00122605	15-90026266-C-CA	830593	830593	12	12	0.0152672	0.000574001	0.698138	0.201016	0.711529	0.708094	0.639826	7.34342e-06
chr7_17345210	8012	1.01413	728.769	305.831	0.00171324	7-18267234-G-T	922024	922024	33	34	0.0421836	0.000480339	0.459331	0.130414	0.710429	0.708075	0.639826	9.43407e-06
chr9_128190752	5118	0.993028	452.193	308.84	0.00269953	9-127984206-T-TTG	-206546	-206546	105	115	0.14557	0.000887784	0.288266	0.0860374	0.706029	0.708125	0.639826	1.3549e-05
chr19_11449796	6645	1.03566	779.892	343.979	0.00163759	19-11323829-A-G	-125967	-125967	95	105	0.130273	0.000947151	0.39828	0.119533	0.712729	0.70826	0.639911	9.87071e-06
chr15_79921224	8278	1.03509	1151.58	339.62	0.00110911	15-79891556-G-T	-29668	-29668	287	356	0.442786	0.000570139	0.161043	0.0463444	0.714029	0.708392	0.639972	6.66552e-06
chr17_75889249	7288	0.966272	436.772	282.552	0.00271724	17-76193824-A-T	304575	304575	10	10	0.0124069	0.000514672	0.880763	0.25142	0.707929	0.708408	0.639972	1.20388e-05
chr6_30677601	26189	1.05704	378.201	279.456	0.00344873	6-31023866-T-C	346265	346265	110	120	0.149254	0.000657515	0.320223	0.0932168	0.717528	0.708474	0.639995	2.26761e-05
chr13_19672989	10039	1.03653	949.414	336.447	0.00134829	13-20022425-A-G	349436	349436	144	159	0.19727	0.000667821	-0.355839	0.103716	0.711529	0.708724	0.640115	8.14461e-06
chr17_35010509	7064	1.03045	875.098	334.34	0.00145366	17-34351819-A-G	-658690	-658690	20	20	0.0248139	0.000698785	-0.740021	0.216494	0.711729	0.70871	0.640115	8.5632e-06
chr19_17826217	7703	1.02184	1186.61	340.182	0.001063	19-16979440-A-ATCTG	-846777	-846777	27	28	0.0349127	0.000549739	0.64904	0.186239	0.712729	0.708768	0.640115	6.03647e-06
chr3_156540415	6864	1.0327	399.479	303.74	0.00318899	3-156763474-C-T	223059	223059	95	104	0.129032	0.00098567	-0.410568	0.123645	0.715128	0.70873	0.640115	1.89774e-05
chr12_45921119	5971	1.01078	473.53	325.647	0.0026328	12-45791204-C-CTG	-129915	-129915	21	21	0.0263158	0.00117437	0.62559	0.191318	0.710829	0.708972	0.640222	1.42595e-05
chr19_48256429	8343	0.963088	600.105	284.479	0.0019755	19-49008967-G-A	752538	752538	13	15	0.0186567	0.000354454	0.63167	0.175243	0.705529	0.709129	0.640222	8.59953e-06
chr3_10153026	7257	0.968564	677.613	296.584	0.00175999	3-10225844-A-G	72818	72818	17	17	0.0210918	0.000405233	0.740178	0.207425	0.70223	0.709069	0.640222	7.86452e-06
chr5_132474170	5186	1.00623	452.217	320.448	0.00274404	5-132228808-C-T	-245362	-245362	218	264	0.327543	0.00112363	-0.305509	0.0930659	0.712129	0.709017	0.640222	1.45692e-05
chr5_151181489	7672	1.0191	934.999	341.422	0.00134579	5-151538883-A-G	357394	357394	28	29	0.0359802	0.000729868	0.649612	0.190728	0.709029	0.708962	0.640222	7.55068e-06
chr6_37028791	7452	1.004	628.423	304.988	0.00197121	6-37579737-T-C	550946	550946	280	355	0.440447	0.000560192	0.219458	0.0630666	0.711429	0.709099	0.640222	1.03572e-05
chr14_24124949	7507	1.01332	765.927	319.244	0.00163419	14-23931721-A-G	-193228	-193228	8	8	0.0101781	0.000598473	1.21475	0.350935	0.713229	0.709266	0.640261	8.93745e-06
chr16_23465777	6758	0.997328	824.576	316.042	0.00149292	16-24463755-T-C	997978	997978	288	385	0.478856	0.000504219	0.177149	0.0504869	0.708429	0.709289	0.640261	7.60958e-06
chr22_50624076	5052	1.02194	432.907	298.858	0.00291547	22-50745827-C-T	121751	121751	89	100	0.124378	0.000800785	-0.282084	0.0834621	0.709729	0.709293	0.640261	1.65542e-05
chr12_98734991	6338	1.03247	743.392	330.648	0.00171749	12-97932087-A-G	-802904	-802904	159	183	0.227047	0.000788165	-0.334114	0.0987252	0.714729	0.709351	0.640263	1.01861e-05
chr3_50335555	4005	1.01644	180.262	316.549	0.00694937	3-50381981-T-TACACACAC	46426	46426	8	9	0.0114213	0.00313754	0.909473	0.305911	0.709029	0.709376	0.640263	3.86113e-05
chr1_25817448	5662	1.00982	499.07	309.939	0.00249969	1-26396025-G-A	578577	578577	129	141	0.175373	0.000826451	0.235662	0.0699118	0.710929	0.70954	0.640266	1.34605e-05
chr16_1938073	7628	0.993288	650.692	297.597	0.00188438	16-2090009-A-G	151936	151936	148	164	0.203474	0.000451661	-0.394547	0.111488	0.709129	0.709472	0.640266	9.42942e-06
chr16_28965956	4298	0.997779	408.94	312.648	0.00301138	16-27991449-A-G	-974507	-974507	154	174	0.215881	0.00108814	-0.165746	0.050348	0.706929	0.709522	0.640266	1.5382e-05
chr22_45340901	9286	1.00253	1090.69	311.873	0.00113568	22-45275322-G-A	-65579	-65579	227	288	0.35732	0.000332888	0.312729	0.0863564	0.707229	0.70948	0.640266	5.91977e-06
chr16_29667619	3590	1.04281	387.135	317.75	0.00333221	16-29138360-C-T	-529259	-529259	18	20	0.0248756	0.00134519	-0.926222	0.28674	0.717828	0.709612	0.640294	2.06258e-05
chr19_16150607	8277	1.03674	903.818	330.256	0.00142106	19-15212248-T-C	-938359	-938359	96	106	0.13217	0.000630804	0.405669	0.117693	0.710529	0.709884	0.640447	8.565e-06
chr22_20067352	7714	0.947297	464.241	272.24	0.00251406	22-20668674-T-C	601322	601322	15	15	0.0186104	0.000362275	0.702023	0.195078	0.707629	0.709903	0.640447	1.0113e-05
chr8_11843020	7493	1.01625	873.685	339.673	0.00143945	8-11802760-T-C	-40260	-40260	18	18	0.0223325	0.000761843	-0.88116	0.259632	0.709129	0.709849	0.640447	7.95907e-06
chr1_1729549	6827	1.00005	794.416	321.14	0.00155903	1-1812407-T-TACAC	82858	82858	28	33	0.0410448	0.000588071	-0.58246	0.168034	0.708929	0.710448	0.64047	8.01772e-06
chr1_225983967	6518	0.961978	375.543	287.823	0.00316135	1-225263544-T-C	-720423	-720423	12	12	0.0148883	0.000704825	0.693205	0.202942	0.707729	0.710271	0.64047	1.36522e-05
chr12_53297299	7349	1.02124	843.896	339.902	0.00149867	12-52308849-G-A	-988450	-988450	241	296	0.368354	0.000799899	-0.263641	0.0779979	0.712529	0.710035	0.64047	8.46119e-06
chr16_8853937	12127	0.965082	572.397	263.869	0.0020835	16-8557890-A-C	-296047	-296047	36	38	0.0471464	0.000224246	0.437825	0.117509	0.708529	0.710472	0.64047	9.12227e-06
chr16_29667654	3590	0.97931	416.549	326.144	0.00290499	16-29293093-T-C	-374561	-374561	19	19	0.0235732	0.0013265	0.848503	0.262346	0.70403	0.710283	0.64047	1.36129e-05
chr16_30380755	3051	1.01471	353.18	323.374	0.00355769	16-29996625-A-C	-384130	-384130	16	17	0.0210918	0.00159919	-0.960938	0.302275	0.713929	0.710494	0.64047	1.95267e-05
chr17_44176235	5542	1.05769	578.108	333.543	0.00226997	17-44206413-T-TACAC	30178	30178	36	37	0.04625	0.00113761	0.631813	0.192677	0.719428	0.710263	0.64047	1.48831e-05
chr19_16155866	8285	1.04798	859.305	329.356	0.00151242	19-15839945-T-A	-315921	-315921	289	368	0.457179	0.000665721	-0.236313	0.0688602	0.715228	0.710094	0.64047	9.53894e-06
chr19_38868380	7591	0.993293	591.782	310.179	0.0020769	19-38225174-G-A	-643206	-643206	207	249	0.308933	0.000664096	-0.228805	0.066659	0.709529	0.710357	0.64047	1.03683e-05
chr19_49521755	7823	0.982707	726.281	306.353	0.00167363	19-49292461-T-C	-229294	-229294	33	33	0.0409429	0.000472062	0.533965	0.151399	0.712329	0.710365	0.64047	7.96001e-06
chr2_89213608	3856	1.01821	259.96	309.234	0.00484265	2-88440965-T-A	-772643	-772643	41	41	0.050995	0.00181195	0.456386	0.145269	0.712629	0.710109	0.64047	2.70288e-05
chr2_197474594	5003	0.97569	287.963	297.983	0.00418395	2-198154928-C-CA	680334	680334	19	20	0.0251889	0.00123584	0.59003	0.181268	0.706529	0.710353	0.64047	1.92869e-05
chr20_3872333	8556	1.0003	805.593	302.382	0.00153779	20-3808989-AT-A	-63344	-63344	272	334	0.414787	0.000390082	0.152438	0.0425955	0.709129	0.710439	0.64047	7.91763e-06
chr9_120928180	5461	1.03956	536.774	321.943	0.00240175	9-121728593-TACCC-T	800413	800413	51	56	0.0694789	0.000988236	-0.475554	0.143248	0.714429	0.710402	0.64047	1.46312e-05
chr21_36293704	7980	0.932813	376.509	266.175	0.00305514	21-35534215-C-A	-759489	-759489	9	10	0.0125	0.000406865	0.887944	0.24891	0.70183	0.710641	0.640559	1.14031e-05
chr5_157477966	7751	1.05805	656.53	335.6	0.00200203	5-158134286-C-T	656320	656320	35	36	0.0447761	0.0010237	0.595418	0.179904	0.720028	0.710673	0.640559	1.31286e-05
chr21_33358740	6046	1.02038	899.754	342.756	0.00140758	21-32936326-C-CAT	-422414	-422414	15	15	0.018797	0.000785355	-1.01681	0.30036	0.711429	0.710843	0.640675	7.89995e-06
chr1_145922937	822	1.00748	140.553	331.033	0.00886599	1-145931183-G-A	8246	8246	58	60	0.0744417	0.0051	0.254875	0.090475	0.711829	0.71118	0.640677	4.71927e-05
chr11_117168995	8441	1.07643	858.589	310.578	0.00156086	11-117850442-T-G	681447	681447	13	13	0.016129	0.000474544	0.655644	0.185976	0.718628	0.711136	0.640677	1.09791e-05
chr12_98549324	6480	1.01959	759.909	333.883	0.00166605	12-98447266-T-TACACACAC	-102058	-102058	16	17	0.0217391	0.000807865	-0.897256	0.265673	0.709529	0.711062	0.640677	9.3146e-06
chr16_9107666	11580	1.00822	747.927	290.127	0.0016736	16-8612764-G-GTA	-494902	-494902	182	208	0.258105	0.000327227	0.207902	0.057337	0.708629	0.711208	0.640677	8.90421e-06
chr16_9110773	11560	1.0519	1207.33	327.863	0.00108368	16-8321630-TTATCTATCTATC-T	-789143	-789143	112	121	0.153553	0.0004417	0.324537	0.0915474	0.711629	0.711042	0.640677	6.92421e-06
chr16_9110876	11560	0.986267	784.205	294.166	0.00155834	16-9706195-C-A	595319	595319	259	327	0.406716	0.00032867	0.213261	0.0588341	0.706329	0.710894	0.640677	7.52213e-06
chr19_38868524	7592	1.04774	854.35	338.268	0.00152533	19-39192786-G-A	324262	324262	48	50	0.0621891	0.000792197	0.490382	0.144962	0.712229	0.711188	0.640677	9.58234e-06
chr20_45078236	7138	1.04518	820.714	340.872	0.00158359	20-46042485-C-T	964249	964249	17	17	0.0210918	0.000864899	-0.80207	0.238859	0.716228	0.711148	0.640677	9.8471e-06
chr5_172061583	7046	1.02528	969.7	327.807	0.00131305	5-172770787-C-T	709204	709204	17	17	0.0211443	0.000549756	-0.840048	0.241048	0.711029	0.710946	0.640677	7.52158e-06
chr12_132721878	5290	1.04383	597.377	329.184	0.0021733	12-132280277-C-G	-441601	-441601	13	13	0.016129	0.00100337	-1.02064	0.307846	0.719328	0.711361	0.640742	1.34362e-05
chr16_21640697	3567	1.0475	530.509	342.049	0.0024556	16-21545702-C-A	-94995	-94995	33	34	0.0433673	0.00143068	0.681623	0.212209	0.714629	0.711324	0.640742	1.54134e-05
chr11_74456290	5978	1.05644	563.748	337.464	0.00233207	11-73622083-C-G	-834207	-834207	15	15	0.0186567	0.00125315	-0.89354	0.274855	0.720928	0.711411	0.640751	1.51674e-05
chr12_55821669	6010	1.00042	461.832	312.967	0.00268928	12-56149017-G-A	327348	327348	41	43	0.0552699	0.000956165	0.522486	0.156938	0.712529	0.711516	0.640762	1.38201e-05
chr17_39763959	5274	1.04988	658.862	340.119	0.0019834	17-39210735-C-T	-553224	-553224	49	51	0.0634328	0.00109486	0.487467	0.148156	0.717728	0.71151	0.640762	1.25604e-05
chr6_36498756	6897	1.04226	648.487	309.54	0.00200004	6-36274392-G-A	-224364	-224364	89	100	0.124069	0.000626408	-0.277719	0.0805269	0.718328	0.711545	0.640762	1.22789e-05
chr11_769441	6912	1.01615	413.779	277.618	0.0030523	11-262187-A-ACAC	-507254	-507254	8	9	0.0111663	0.000535861	0.99194	0.284057	0.714229	0.711722	0.640885	1.67956e-05
chr15_51910341	6810	0.945943	267.114	264.141	0.00438516	15-51153643-T-C	-756698	-756698	131	142	0.176179	0.00064089	-0.245971	0.0714534	0.706129	0.711997	0.64106	1.74325e-05
chr20_37519232	5341	1.03427	770.129	346.531	0.00167287	20-37450582-T-G	-68650	-68650	24	24	0.0297767	0.00101246	0.764934	0.230901	0.712229	0.711967	0.64106	9.92466e-06
chr16_1937721	7634	1.00725	763.61	307.226	0.00164187	16-991856-G-C	-945865	-945865	30	30	0.0372208	0.000469861	-0.730815	0.207139	0.713729	0.712145	0.641157	8.67594e-06
chr11_65776936	4334	1.03678	372.129	317.319	0.00347006	11-65355223-C-T	-421713	-421713	67	71	0.0885287	0.00140041	-0.345901	0.107478	0.716928	0.712226	0.641157	2.08057e-05
chr2_55547834	8341	0.993591	355.685	277.461	0.00347194	2-56518805-A-G	970971	970971	37	39	0.0483871	0.000634282	0.398035	0.11553	0.712029	0.712189	0.641157	1.72793e-05
chr1_160998063	6730	1.01375	750.206	332.156	0.00168397	1-160794776-T-C	-203287	-203287	228	282	0.350746	0.000792356	-0.282829	0.0836082	0.713329	0.712465	0.641166	9.14567e-06
chr1_204555173	7160	0.998442	629.731	300.426	0.00197409	1-205023790-A-AGT	468617	468617	9	10	0.0124069	0.000509248	0.938794	0.267762	0.709629	0.712466	0.641166	1.00255e-05
chr11_65583847	4512	1.00919	395.067	317.406	0.00318053	11-66525330-G-C	941483	941483	22	23	0.028536	0.00126563	0.511937	0.157613	0.712729	0.712493	0.641166	1.69462e-05
chr11_65773099	4340	1.00626	315.384	303.698	0.00397458	11-65954332-A-ATT	181233	181233	8	8	0.0100503	0.0012908	0.875708	0.27009	0.711329	0.712873	0.641166	2.08927e-05
chr12_98549130	6480	1.03473	769.439	332.039	0.00167904	12-99130548-A-C	581418	581418	9	9	0.011194	0.000788042	0.70434	0.208118	0.717728	0.712814	0.641166	9.95711e-06
chr12_98549303	6480	1.01296	550.271	306.483	0.0022943	12-99485017-C-T	935714	935714	103	109	0.135572	0.000695466	0.245932	0.0719198	0.712829	0.712631	0.641166	1.24163e-05
chr12_132770028	5165	0.978666	505.679	312.377	0.00240632	12-131841753-G-A	-928275	-928275	146	167	0.207196	0.000827718	-0.239868	0.0711689	0.709529	0.712415	0.641166	1.11722e-05
chr17_75889151	7286	1.04957	879.132	334.781	0.00149068	17-76828063-C-T	938912	938912	72	87	0.10794	0.000724696	-0.478047	0.140273	0.718128	0.712574	0.641166	9.39876e-06
chr19_1227724	8913	1.04153	2044.22	348.576	0.000636378	19-1902791-A-G	675067	675067	47	49	0.0609453	0.000368377	0.534048	0.148587	0.715228	0.712653	0.641166	3.88087e-06
chr19_54177038	10682	1.01205	2094.19	342.099	0.000603222	19-54175191-G-A	-1847	-1847	17	17	0.0210918	0.000305391	-1.01429	0.278315	0.714229	0.712884	0.641166	3.24658e-06
chr19_57864876	6449	1.00648	680.042	324.209	0.00184464	19-57324611-T-C	-540265	-540265	23	25	0.0310945	0.000758737	0.583674	0.17192	0.716728	0.712666	0.641166	9.70125e-06
chr2_201218185	5832	1.0212	530.545	320.121	0.00239832	2-200660380-G-C	-557805	-557805	20	21	0.0261194	0.000954188	0.629336	0.188998	0.715828	0.712418	0.641166	1.34554e-05
chr20_3875226	8558	0.966013	773.606	300.354	0.00155432	20-4422430-A-G	547204	547204	29	30	0.0372208	0.000377716	0.351729	0.0980448	0.709729	0.712913	0.641166	6.78658e-06
chr22_39018911	5944	1.01971	625.645	317.739	0.0020327	22-39635844-T-C	616933	616933	52	53	0.0657568	0.000751207	0.429098	0.126285	0.712929	0.712713	0.641166	1.13206e-05
