## Supplementary Tables for "Atlas of glomerular disease-specific genetic effects on blood transcriptome" (part 47 of 73)

### Sheet: TableS24_edQTL_FSGS (continued)
Table S24. Summary Statistics for the A-toI editing QTL mapping in FSGS.
chr4_147634931	6005	0.931499	280.918	269.652	0.00411266	4-148324660-A-T	689729	689729	216	268	0.332918	0.000667249	-0.179422	0.0522922	0.70363	0.712839	0.641166	1.51583e-05
chr7_66154328	6507	1.03734	199.586	309.509	0.00647588	7-67121330-G-T	967002	967002	64	68	0.0843672	0.00258434	-0.25172	0.0829814	0.715328	0.712923	0.641166	3.89019e-05
chr7_128661260	6446	1.05143	535.308	319.075	0.00245168	7-128745145-G-A	83885	83885	12	12	0.0148883	0.000960397	-1.11416	0.334784	0.716128	0.712612	0.641166	1.558e-05
chr2_85319266	6853	1.02935	615.856	328.067	0.00208701	2-85796275-T-C	477009	477009	179	200	0.248139	0.000939039	-0.273533	0.0820328	0.714729	0.713002	0.641201	1.20978e-05
chr1_184792185	5541	1.00123	543.489	329.311	0.00230073	1-183890334-G-C	-901851	-901851	21	21	0.0261194	0.00107313	0.79735	0.241912	0.712029	0.713567	0.641672	1.17958e-05
chr1_205768815	6114	1.01145	577.317	305.252	0.0021906	1-205209893-C-CTAT	-558922	-558922	15	16	0.0199005	0.000640976	0.541312	0.15725	0.713929	0.713798	0.641698	1.17388e-05
chr15_34231597	8717	1.02198	822.884	312.879	0.00155409	15-33793369-A-G	-438228	-438228	213	250	0.310174	0.000495415	0.214948	0.0611755	0.706329	0.713796	0.641698	8.71128e-06
chr15_41305282	6066	1.01457	508.395	330.683	0.00249417	15-42203808-C-T	898526	898526	32	32	0.039801	0.00120474	0.601466	0.18436	0.714529	0.713647	0.641698	1.35553e-05
chr20_3875304	8559	0.981121	960.24	315.671	0.00127618	20-3096235-T-C	-779069	-779069	23	23	0.028607	0.000415384	0.608778	0.170923	0.710629	0.713784	0.641698	5.9665e-06
chr22_22196002	7343	1.03358	714.117	318.985	0.00181131	22-21568815-G-A	-627187	-627187	64	64	0.079602	0.000671922	0.446208	0.130121	0.716128	0.713704	0.641698	1.06651e-05
chr16_11837475	10449	1.01234	794.301	303.468	0.00159621	16-12826782-T-C	989307	989307	23	24	0.0297767	0.000418393	0.519164	0.145843	0.718728	0.71427	0.641744	8.57296e-06
chr17_35010628	7063	0.967392	533.773	296.642	0.0022623	17-35937042-C-T	926414	926414	10	10	0.0124069	0.000556413	0.723841	0.207901	0.711429	0.714	0.641744	9.91575e-06
chr19_2072332	8411	0.947715	867.838	293.637	0.00136236	19-1711285-A-AG	-361047	-361047	18	18	0.0225	0.000273653	0.516241	0.14053	0.709229	0.714048	0.641744	5.42348e-06
chr19_18368065	7025	0.953872	415.75	261.211	0.00286175	19-18049654-T-C	-318411	-318411	59	61	0.0756824	0.00032654	0.385626	0.106335	0.710729	0.714106	0.641744	1.17504e-05
chr19_38331165	6758	0.992565	336.137	276.345	0.00368961	19-38475094-C-T	143929	143929	78	84	0.104478	0.000670975	-0.321483	0.0937383	0.718228	0.714141	0.641744	1.818e-05
chr2_96251272	2746	1.0126	203.758	309.863	0.00620949	2-95373062-A-G	-878210	-878210	143	167	0.207711	0.00247091	-0.22895	0.075132	0.708929	0.714267	0.641744	3.34643e-05
chr22_24174273	7821	0.955615	392.774	263.138	0.00303401	22-23545562-C-T	-628711	-628711	74	78	0.0970149	0.000372924	-0.314333	0.0875368	0.708429	0.714022	0.641744	1.25685e-05
chr5_14716266	6431	1.00877	495.015	307.611	0.00254911	5-15693809-C-T	977543	977543	10	11	0.0136476	0.000808551	0.872527	0.258369	0.713829	0.714057	0.641744	1.34941e-05
chr6_31673018	25734	1.062	462.388	289.094	0.00288005	6-32231367-C-A	558349	558349	153	173	0.215711	0.000642392	0.281621	0.0818249	0.717428	0.714249	0.641744	1.9007e-05
chr6_149724782	8012	1.04059	800.449	323.358	0.00162991	6-149023101-GGTGTGTGTGTGTGT-G	-701681	-701681	40	43	0.0547074	0.000646791	-0.593888	0.17265	0.717328	0.71424	0.641744	9.86371e-06
chr7_66153908	6500	1.00202	184.212	309.115	0.00679205	7-66134259-CT-C	-19649	-19649	213	251	0.312183	0.00272003	0.230483	0.0763797	0.712729	0.714294	0.641744	3.49529e-05
chr19_8540561	8907	1.02968	1206.93	335.529	0.00106977	19-9156616-G-A	616055	616055	54	55	0.0682382	0.000506537	0.576579	0.164383	0.716528	0.714341	0.64175	6.18382e-06
chr7_100858284	6498	1.05751	671.567	333.123	0.00197619	7-101640409-G-C	782125	782125	28	31	0.0385572	0.000965983	0.698024	0.209849	0.717328	0.714431	0.641795	1.28004e-05
chr19_54238232	10644	1.0092	2285.24	350.31	0.000553638	19-53246487-TACACACACAC-T	-991745	-991745	30	31	0.0396419	0.000327914	-0.730051	0.201371	0.717728	0.714491	0.641811	2.92972e-06
chr7_66154361	6507	0.975228	154.444	289.58	0.00787618	7-67020429-C-T	866068	866068	22	22	0.0272953	0.00236052	0.548816	0.179273	0.712629	0.714562	0.641839	3.58662e-05
chr7_100856441	6500	1.05338	695.922	336.932	0.00190049	7-100758085-C-CAAATAAAT	-98356	-98356	10	10	0.0125945	0.000988464	-1.19055	0.358629	0.722328	0.714644	0.641876	1.21016e-05
chr12_32000029	9623	1.01269	648.335	310.177	0.00195879	12-32056879-A-T	56850	56850	74	78	0.0967742	0.000618801	0.317002	0.0918267	0.713629	0.714797	0.641941	1.05228e-05
chr14_20366895	7668	0.988577	910.349	312.347	0.00136064	14-20977285-A-G	610390	610390	24	25	0.0310174	0.000417777	0.594148	0.166888	0.712029	0.714784	0.641941	6.56461e-06
chr1_202585096	6248	1.03981	864.508	324.348	0.00151086	1-203375216-C-T	790120	790120	50	52	0.0645161	0.000603901	0.31904	0.092236	0.719428	0.71492	0.641983	9.09647e-06
chr21_33357662	6049	0.985564	483.973	291.346	0.00255068	21-34339233-G-C	981571	981571	38	41	0.050995	0.000577374	-0.588665	0.169575	0.713029	0.714925	0.641983	1.21402e-05
chr16_1937988	7632	1.01969	955.728	326.962	0.0013399	16-1255579-G-A	-682409	-682409	221	245	0.305195	0.000553432	-0.318432	0.0914209	0.718028	0.715098	0.64203	7.40991e-06
chr7_100856310	6501	1.03188	594.496	325.011	0.0021795	7-101774024-A-G	917714	917714	13	15	0.0186104	0.000933818	-0.984264	0.295041	0.718228	0.715021	0.64203	1.26986e-05
chr9_129809772	7841	1.03426	1017.85	325.199	0.00127679	9-129215422-G-C	-594350	-594350	12	13	0.0162095	0.000505575	0.746897	0.212909	0.719328	0.715066	0.64203	7.50888e-06
chr11_65776065	4334	1.04737	416.011	327.307	0.00316393	11-65569387-C-T	-206678	-206678	26	27	0.0334988	0.00149221	0.620269	0.19386	0.722228	0.715297	0.642036	1.96416e-05
chr16_28965535	4299	0.971053	333.074	296.218	0.00365452	16-27969181-C-A	-996354	-996354	189	228	0.283042	0.00100799	0.177935	0.0536903	0.712929	0.715649	0.642036	1.62336e-05
chr16_29669081	3590	1.01772	426.181	327.299	0.00299799	16-30127111-C-T	458030	458030	23	24	0.0297767	0.00140268	0.617763	0.191979	0.713329	0.715314	0.642036	1.64436e-05
chr19_2291947	8784	1.02238	1525.74	333.827	0.000843165	19-3111623-G-A	819676	819676	9	10	0.0124378	0.000374774	0.82873	0.230874	0.715828	0.715668	0.642036	4.70807e-06
chr19_19177447	6549	1.04122	735.141	343.301	0.00178118	19-19814165-G-T	636718	636718	16	16	0.0199005	0.00102656	-0.956606	0.289107	0.720428	0.715372	0.642036	1.07743e-05
chr2_69880616	7143	1.02972	491.725	306.456	0.00263318	2-69641700-T-C	-238916	-238916	18	18	0.0223325	0.000822197	0.639323	0.18958	0.719428	0.715645	0.642036	1.51811e-05
chr2_101275362	7421	1.04579	758.433	341.713	0.00173501	2-100663670-G-C	-611692	-611692	32	32	0.0397022	0.000970629	0.691519	0.207979	0.721028	0.715505	0.642036	1.06884e-05
chr20_35627078	4486	0.987921	279.197	309.317	0.004438	20-34900849-G-A	-726229	-726229	17	17	0.0210918	0.00163317	0.538454	0.169712	0.713429	0.715695	0.642036	2.1326e-05
chr22_17113267	7697	1.01678	1168.76	338.258	0.0010929	22-17238458-A-G	125191	125191	97	107	0.132754	0.000546651	-0.400055	0.114743	0.717628	0.715211	0.642036	5.96649e-06
chr22_50624098	5052	1.03391	378.752	289.353	0.00343053	22-49783241-A-T	-840857	-840857	34	35	0.0434243	0.000808932	0.511699	0.151528	0.721128	0.715525	0.642036	2.01424e-05
chr4_75916943	7877	1.03929	560.226	320.37	0.00233432	4-75919627-C-T	2684	2684	214	263	0.327114	0.00092873	-0.220085	0.0659413	0.717828	0.715712	0.642036	1.39997e-05
chr7_44877558	6642	1.03531	664.884	328.819	0.0019587	7-44302841-C-T	-574717	-574717	212	253	0.313896	0.000885313	-0.258942	0.0772668	0.717028	0.715576	0.642036	1.15573e-05
chr7_101091606	6586	0.990734	613.84	321.641	0.00202587	7-101050568-C-T	-41038	-41038	130	150	0.186567	0.000806005	-0.350247	0.103686	0.713729	0.715495	0.642036	9.85404e-06
chr7_106907284	6993	1.00994	701.112	318.956	0.00180836	7-106845789-A-G	-61495	-61495	13	13	0.016129	0.000670249	0.706653	0.206028	0.720328	0.715196	0.642036	9.58783e-06
chr9_71865620	6603	0.965005	562.74	318.5	0.00214992	9-72022982-T-TACACACAC	157362	157362	34	35	0.0452196	0.000814241	0.42768	0.126718	0.715128	0.71556	0.642036	9.27464e-06
chr2_218235939	5970	1.03144	807.258	345.298	0.00160857	2-217521361-A-T	-714578	-714578	85	93	0.115385	0.000950063	-0.360625	0.10826	0.721228	0.71587	0.642068	9.33046e-06
chr3_179397832	6520	1.00613	530.376	316.491	0.00238462	3-179452218-G-GT	54386	54386	126	142	0.179747	0.000885743	0.342953	0.10234	0.713329	0.715836	0.642068	1.24151e-05
chr7_92537181	4701	0.981337	303.102	296.413	0.00406167	7-92826172-T-A	288991	288991	8	9	0.011194	0.00115549	0.870162	0.265731	0.709729	0.715821	0.642068	1.89256e-05
chr11_74456289	5978	1.05457	595.933	341.448	0.00222947	11-74729411-T-G	273122	273122	287	387	0.480149	0.00127377	-0.237156	0.0730571	0.724528	0.715948	0.642102	1.4216e-05
chr17_5490008	8906	0.954062	645.559	282.514	0.00185436	17-4518642-G-T	-971366	-971366	29	29	0.0360697	0.000310979	0.490105	0.13466	0.715028	0.716004	0.642116	7.57595e-06
chr1_1563326	6479	0.972777	611.458	302.736	0.00199996	1-2430715-G-A	867389	867389	22	22	0.0272953	0.000543769	0.481462	0.138034	0.712829	0.716344	0.642225	8.93145e-06
chr1_160998075	6730	1.00277	756.994	332.595	0.00166844	1-161105734-C-A	107659	107659	13	13	0.016129	0.000790417	0.649284	0.191898	0.716628	0.716463	0.642225	8.54055e-06
chr12_10316676	8552	1.03926	700.309	329.685	0.00187134	12-10923117-C-T	606441	606441	251	318	0.395262	0.000853767	0.253162	0.0753098	0.722828	0.716408	0.642225	1.11975e-05
chr12_54289586	6518	0.98713	482.612	299.274	0.00257348	12-53917597-G-A	-371989	-371989	14	15	0.0186104	0.000691279	-0.95054	0.277836	0.714429	0.716499	0.642225	1.22825e-05
chr13_19672962	10039	1.01899	833.312	326.801	0.00154116	13-19058383-C-T	-614579	-614579	12	12	0.0148883	0.000647907	-0.930313	0.27049	0.716328	0.716431	0.642225	8.46707e-06
chr19_1988706	8516	1.0109	1220.32	318.111	0.0010441	19-1621262-G-A	-367444	-367444	15	15	0.0186104	0.000345126	-0.988175	0.273604	0.719428	0.716477	0.642225	5.53712e-06
chr19_4523155	8286	1.01769	1641.32	348.325	0.000781826	19-4549244-GTCTC-G	26089	26089	19	20	0.025	0.000458076	-0.895317	0.253266	0.716428	0.716477	0.642225	4.26926e-06
chr19_11449930	6645	0.995595	590.584	323.283	0.00212046	19-11289392-G-A	-160538	-160538	79	82	0.101737	0.000876375	-0.458725	0.136763	0.712929	0.716186	0.642225	1.05231e-05
chr21_33357787	6047	1.01248	703.957	322.623	0.00181246	21-33634880-A-AAT	277093	277093	25	25	0.031407	0.000721369	-0.780784	0.229018	0.721628	0.71653	0.642225	9.68026e-06
chr7_101091479	6586	1.02713	660.672	329.022	0.00195894	7-101290653-C-G	199174	199174	15	16	0.0199005	0.000888707	-0.946984	0.282667	0.718728	0.716308	0.642225	1.11473e-05
chr19_8492488	8911	1.02927	1555.38	354.241	0.000835112	19-9332355-G-GTGTATATATA	839867	839867	21	23	0.028607	0.000548612	0.800704	0.229721	0.720328	0.716626	0.642275	4.78838e-06
chr20_3873380	8562	1.07497	1413.48	343.512	0.000961294	20-4072831-T-TACACACACAC	199451	199451	21	22	0.0279188	0.000523947	0.813327	0.232496	0.725127	0.716678	0.642285	6.62282e-06
chr19_3542695	8697	0.918205	578.567	261.536	0.00199183	19-2873133-C-CA	-669562	-669562	102	103	0.131043	0.000197196	0.32356	0.0860674	0.708229	0.716862	0.642341	6.76241e-06
chr22_24573786	7805	1.04181	1152.02	343.784	0.0011422	22-25238956-G-GA	665170	665170	282	369	0.458438	0.000636157	0.278493	0.0808523	0.724228	0.716821	0.642341	6.89618e-06
chr8_11842888	7493	1.05547	613.823	305.921	0.00217148	8-10938946-G-T	-903942	-903942	37	38	0.0471464	0.000642899	-0.483077	0.140367	0.723928	0.716798	0.642341	1.38635e-05
chr16_48353453	4622	0.989011	372.338	313.713	0.00334577	16-47729910-C-CGTGT	-623543	-623543	7	8	0.01	0.0012581	0.903012	0.277867	0.715628	0.717003	0.642397	1.60894e-05
chr7_100855267	6499	1.00617	762.182	345.084	0.00166547	7-99980525-C-T	-874742	-874742	60	63	0.0783582	0.000983185	-0.470407	0.141635	0.713929	0.717006	0.642397	8.64105e-06
chr19_41383182	5724	0.993432	760.384	334.764	0.00164784	19-40945336-C-CA	-437846	-437846	114	120	0.148883	0.000810783	-0.284858	0.0843706	0.715728	0.717105	0.64241	8.07558e-06
chr20_35713263	4437	1.03293	411.357	341.457	0.00317018	20-36420192-T-C	706929	706929	75	77	0.0955335	0.00187755	0.435185	0.138994	0.721028	0.717163	0.64241	1.84522e-05
chr22_31281359	6996	1.04439	508.211	322.326	0.00259627	22-31914952-AAAAG-A	633593	633593	13	13	0.0163317	0.00108948	0.834725	0.253588	0.720428	0.717163	0.64241	1.58386e-05
chr7_102637309	5535	1.05145	524.391	334.038	0.00253398	7-102800467-C-T	163158	163158	114	133	0.165835	0.00129844	0.328141	0.101261	0.721828	0.717182	0.64241	1.59058e-05
chr5_168549887	7470	1.00783	813.98	309.644	0.00156352	5-169086848-G-C	536961	536961	22	23	0.028536	0.000466213	0.74282	0.210414	0.717828	0.717297	0.64244	8.16472e-06
chr9_134906159	9507	1.04937	1828.43	345.781	0.000726141	9-134120690-C-T	-785469	-785469	12	12	0.015	0.000402634	-1.13923	0.319098	0.719028	0.717286	0.64244	4.51456e-06
chr19_19682862	7828	1.03074	606.217	324.755	0.00214917	19-18794384-C-T	-888478	-888478	158	192	0.238806	0.000914553	0.278432	0.0833132	0.720128	0.717434	0.642527	1.23799e-05
chr1_150993922	4950	1.03028	382.233	321.828	0.00340535	1-151030595-G-A	36673	36673	112	117	0.145161	0.00148074	0.355531	0.111039	0.723028	0.717495	0.642537	1.95867e-05
chr10_133264149	5778	1.04713	718.41	334.087	0.00184457	10-133394959-A-G	130810	130810	130	147	0.182382	0.000909235	0.361327	0.108063	0.721428	0.717608	0.642537	1.13608e-05
chr17_39760340	5278	0.979311	404.893	299.175	0.00305078	17-39006883-TCACA-T	-753457	-753457	123	160	0.203562	0.000852842	0.225994	0.0672219	0.715528	0.717595	0.642537	1.40048e-05
chr22_42375741	7154	1.03721	703.78	327.859	0.00186407	22-42322768-G-GAATGAATGAGTGCCTGAGTA	-52973	-52973	54	59	0.0746836	0.000822024	-0.52618	0.156027	0.719928	0.717536	0.642537	1.10261e-05
chr12_51285719	6234	1.00628	557.011	316.686	0.00228442	12-51890836-C-T	605117	605117	26	29	0.0360697	0.000845017	0.569013	0.169121	0.720328	0.717939	0.642641	1.18311e-05
chr16_88718068	9578	1.03193	941.101	311.191	0.00138866	16-89565700-T-C	847632	847632	12	12	0.0150376	0.000417659	0.961229	0.269991	0.719428	0.717974	0.642641	8.02385e-06
chr19_5909552	8772	0.9786	1138.77	318.694	0.00108565	19-5239527-T-C	-670025	-670025	10	11	0.0136816	0.000365898	-1.2258	0.340878	0.713529	0.717826	0.642641	4.95918e-06
chr19_17826252	7703	1.02023	1505.67	356.289	0.000857749	19-16919858-A-C	-906394	-906394	210	242	0.300248	0.000585597	0.281702	0.0812406	0.720228	0.717872	0.642641	4.71704e-06
chr19_39334921	7425	1.03404	798.711	336.358	0.00163962	19-39230321-C-G	-104600	-104600	9	12	0.0149626	0.000829731	-0.90464	0.268461	0.724128	0.718005	0.642641	9.55821e-06
chr3_10153407	7257	1.03112	1089.01	335.095	0.0011993	3-11016164-C-T	862757	862757	24	24	0.0297767	0.000571048	0.765383	0.220287	0.719928	0.718007	0.642641	6.90502e-06
chr5_132421876	5143	1.01545	351.507	298.35	0.00365046	5-132687283-T-C	265407	265407	18	18	0.0224439	0.00104957	0.58997	0.178647	0.718428	0.717809	0.642641	1.96979e-05
chr1_145923042	822	0.936506	86.9102	277.497	0.0135144	1-145698757-C-T	-224285	-224285	296	390	0.485	0.00388681	0.143395	0.04936	0.707729	0.718117	0.642667	5.05649e-05
chr16_9106188	11598	1.03784	1379.72	336.163	0.000953361	16-8694486-G-C	-411702	-411702	12	12	0.0148883	0.000450753	1.03719	0.293034	0.721128	0.718097	0.642667	5.64262e-06
chr7_100152999	4944	0.996078	317.482	298.485	0.00396597	7-100318887-G-GTTATTTAT	165888	165888	19	22	0.0282051	0.00116706	-0.536231	0.1639	0.719028	0.718267	0.642765	1.96276e-05
chr1_89182746	6241	1.02419	561.159	323.975	0.00231308	1-88544570-G-C	-638176	-638176	14	14	0.0174129	0.000981616	0.626589	0.188634	0.719528	0.718504	0.642876	1.29238e-05
chr19_10932951	6910	0.977184	450.685	275.16	0.00274152	19-10755466-C-CTT	-177485	-177485	8	10	0.0127551	0.000437704	0.705166	0.198779	0.719028	0.718435	0.642876	1.24294e-05
chr3_50112871	3797	1.05431	214.175	329.245	0.00623281	3-49976345-G-A	-136526	-136526	16	16	0.0199005	0.00333575	0.786854	0.266396	0.721728	0.71855	0.642876	3.94993e-05
chr6_149726150	8013	1.01753	708.97	312.2	0.00181917	6-150654725-C-G	928575	928575	23	23	0.028536	0.000589945	0.688886	0.198787	0.720028	0.718554	0.642876	9.87477e-06
chr2_101271398	7419	1.05633	756.926	338.497	0.00177142	2-101379969-T-TTCTATCTATCTA	108571	108571	8	8	0.0100251	0.000939294	-1.17689	0.352959	0.724228	0.718595	0.642876	1.12906e-05
chr16_1936517	7642	1.01761	891.018	323.137	0.00144855	16-1131847-G-A	-804670	-804670	9	9	0.0111663	0.000561598	1.24944	0.359128	0.718328	0.718719	0.642951	7.86076e-06
chr13_32523535	6662	1.01622	638.83	320.091	0.00201743	13-32959779-C-CGTGTGT	436244	436244	32	34	0.0441558	0.000778879	0.388121	0.11457	0.723028	0.718808	0.642994	1.08828e-05
chr17_45217778	7233	0.970919	294.558	283.622	0.00416915	17-45851301-C-T	633523	633523	49	53	0.0657568	0.00092402	0.387253	0.115977	0.712229	0.718903	0.643043	1.83421e-05
chr19_47316520	7473	1.03022	1249.75	350.49	0.00104716	19-46810242-C-CT	-506278	-506278	134	146	0.182957	0.000653404	0.341209	0.0992753	0.719928	0.719039	0.643128	5.98882e-06
chr1_1316381	5518	1.00819	552.945	304.622	0.00231475	1-2245578-C-T	929197	929197	79	89	0.110973	0.000676954	0.257295	0.0750765	0.718428	0.719337	0.643208	1.20423e-05
chr1_179357918	7541	1.0005	286.31	279.638	0.00443012	1-179069909-C-T	-288009	-288009	287	372	0.461538	0.000920373	-0.190967	0.0571727	0.719828	0.719323	0.643208	2.23013e-05
chr12_10315485	8549	0.993287	471.239	301.302	0.00267446	12-10591800-GGTGTGT-G	276315	276315	256	332	0.412437	0.000755941	0.21259	0.0625987	0.721428	0.719411	0.643208	1.30201e-05
chr15_57304390	7376	1.01435	657.546	314.115	0.00195854	15-58245621-C-T	941231	941231	15	15	0.0186567	0.000669644	0.819042	0.238778	0.716828	0.719212	0.643208	1.04683e-05
chr17_45217624	7233	1.05144	532.212	332.721	0.00251132	17-44274689-T-C	-942935	-942935	224	279	0.346154	0.00125712	0.249892	0.0768891	0.722728	0.719315	0.643208	1.56713e-05
chr17_74746241	7781	0.993608	863.97	316.965	0.00145918	17-74172975-C-T	-573266	-573266	139	164	0.203474	0.00050016	-0.235508	0.0670769	0.720428	0.719184	0.643208	7.11432e-06
chr2_101273563	7414	1.02172	674.535	333.568	0.00192463	2-102123777-TAATAA-T	850214	850214	289	382	0.475062	0.000945032	-0.235925	0.0707929	0.722628	0.7194	0.643208	1.06125e-05
chr2_26780026	4979	0.958124	257.423	270.746	0.00471193	2-26705208-C-T	-74818	-74818	38	40	0.0496278	0.000824112	0.410157	0.121649	0.715228	0.71952	0.643269	1.94667e-05
chr19_17552177	7859	1.00872	954.812	318.163	0.00134336	19-17630613-G-A	78436	78436	60	62	0.0769231	0.000464986	0.542959	0.15377	0.720928	0.719728	0.643419	6.99405e-06
chr12_50931563	5650	1.01735	513.408	328.018	0.00252035	12-51677056-GTTTTA-G	745493	745493	59	62	0.0788804	0.00116423	0.451469	0.137962	0.720828	0.719926	0.643559	1.3623e-05
chr3_10152372	7264	1.00643	778.574	309.825	0.00164478	3-10511735-T-C	359363	359363	261	339	0.421642	0.000497531	-0.210612	0.0599613	0.715328	0.720048	0.643632	8.47129e-06
chr19_11450388	6652	1.02986	698.27	333.649	0.00187826	19-11937489-C-T	487101	487101	98	106	0.1325	0.00092074	0.377868	0.113132	0.722528	0.720111	0.643652	1.06983e-05
chr14_106062290	7209	1.01925	641.605	334.371	0.00202335	14-105687203-C-T	-375087	-375087	25	25	0.0311721	0.00101398	0.699091	0.211053	0.726727	0.720309	0.643793	1.10123e-05
chr14_106268622	6579	1.0458	567.177	332.86	0.00235072	14-106813074-G-A	544452	544452	174	205	0.254975	0.00116951	0.25108	0.0767574	0.724328	0.720413	0.64385	1.42936e-05
chr1_160996665	6731	1.04671	887.743	346.029	0.00150581	1-160681148-C-T	-315517	-315517	63	65	0.0806452	0.000895271	0.489087	0.14608	0.724928	0.720884	0.643873	9.17424e-06
chr11_6711222	9000	1.01279	831.369	316.72	0.00155364	11-6897980-A-G	186758	186758	9	9	0.0111663	0.000535981	1.02562	0.293707	0.722128	0.720774	0.643873	8.21053e-06
chr12_31999055	9617	1.04471	737.79	319.554	0.00180923	12-31857183-G-A	-141872	-141872	208	233	0.289801	0.000678506	0.313008	0.0913505	0.726827	0.721129	0.643873	1.09278e-05
chr14_24125029	7507	0.996877	755.547	318.928	0.0016825	14-23754244-T-C	-370785	-370785	119	130	0.16129	0.00061544	0.27377	0.079269	0.723628	0.720963	0.643873	8.28414e-06
chr14_106184986	6808	1.01627	621.765	335.067	0.0020829	14-105496322-G-A	-688664	-688664	109	126	0.156328	0.00106029	-0.311448	0.0943923	0.724928	0.720547	0.643873	1.11847e-05
chr17_35010586	7063	0.939851	462.809	283.574	0.00258136	17-35010392-G-A	-194	-194	92	102	0.126866	0.00049257	0.173053	0.0492296	0.713829	0.720889	0.643873	9.69168e-06
chr17_39759180	5276	1.04113	589.489	331.696	0.00225426	17-38908953-C-T	-850227	-850227	14	14	0.0174129	0.00109321	-1.017	0.309056	0.721628	0.720866	0.643873	1.34305e-05
chr19_47344155	7494	1.02565	1091.02	343.826	0.00120075	19-47583285-CATAAATAA-C	239130	239130	82	86	0.107769	0.000672481	0.426442	0.124365	0.724328	0.721104	0.643873	6.69831e-06
chr19_49521797	7823	1.02409	995.538	330.06	0.00131269	19-49954089-C-T	432292	432292	263	337	0.418114	0.000574202	0.280915	0.0808867	0.725127	0.720809	0.643873	7.28073e-06
chr2_128194500	7344	0.984829	436.071	295.782	0.00287406	2-128076119-C-CA	-118381	-118381	8	8	0.0100503	0.00073843	1.11336	0.3272	0.724328	0.720622	0.643873	1.3418e-05
chr2_218235436	5970	0.999409	758.184	341.964	0.00168204	2-217724236-T-G	-511200	-511200	81	91	0.112903	0.000942119	0.366788	0.110031	0.717828	0.72117	0.643873	8.37142e-06
chr3_50333646	4001	1.01885	158.962	303.473	0.00815662	3-50117776-C-CA	-215870	-215870	24	24	0.0297767	0.00310715	0.502215	0.168752	0.721528	0.721139	0.643873	4.43496e-05
chr3_190650853	9802	1.0443	1253.81	345.975	0.00106334	3-190616421-G-GT	-34432	-34432	16	17	0.0219072	0.000612346	-0.899361	0.2603	0.727827	0.720695	0.643873	6.41725e-06
chr6_149591211	8036	0.999036	665.605	306.908	0.00191442	6-150504132-AGAAGGAAGGAAGGAAGGAAG-A	912921	912921	180	215	0.267003	0.000562686	-0.241688	0.0694795	0.722928	0.721056	0.643873	9.51623e-06
chr7_75879142	5097	1.06079	478.824	322.514	0.00282685	7-76475701-GAA-G	596559	596559	38	40	0.0498753	0.00120676	-0.346269	0.106154	0.723828	0.720675	0.643873	1.82457e-05
chr7_100856442	6500	1.04109	626.286	327.38	0.00212063	7-101245456-C-G	389014	389014	250	296	0.367246	0.000944591	0.298779	0.0896495	0.724028	0.720656	0.643873	1.26384e-05
chr8_141143570	7197	1.0191	956.301	328.332	0.00136045	8-140182362-G-C	-961208	-961208	38	38	0.0471464	0.00057842	-0.645545	0.185987	0.726527	0.721022	0.643873	7.38237e-06
chr9_128331661	5498	1.03304	804.127	345.685	0.00163851	9-128205545-G-A	-126116	-126116	94	107	0.132754	0.000975775	0.424701	0.12779	0.724028	0.720576	0.643873	9.44474e-06
chr2_197474508	5003	1.00081	287.183	300.51	0.00444176	2-197139848-TTGTGTGTGTG-T	-334660	-334660	55	64	0.0818414	0.00139583	0.249713	0.0775673	0.721828	0.721229	0.643889	2.22723e-05
chr8_102244107	7286	1.00486	989.333	339.382	0.00129696	8-102869843-G-A	625736	625736	18	19	0.0235732	0.000675139	-0.82802	0.241557	0.723228	0.721275	0.643894	6.60977e-06
chr1_21218696	7809	1.03774	826.657	331.648	0.00160479	1-21330669-G-T	111973	111973	277	367	0.456468	0.000743334	0.213955	0.0629128	0.724128	0.721349	0.643924	9.41279e-06
chr16_10931701	9854	1.03344	1052.15	325.133	0.00125634	16-11408451-ATT-A	476750	476750	228	283	0.351759	0.000495584	0.256286	0.0729422	0.723228	0.721536	0.643982	7.23337e-06
chr20_3875187	8558	1.0042	1088.5	323.831	0.00117894	20-4460111-G-C	584924	584924	30	32	0.0397022	0.000448477	0.397325	0.112211	0.722528	0.721535	0.643982	5.98629e-06
chr22_36266899	8125	0.98173	1292.25	344.94	0.000969902	22-36391885-A-G	124986	124986	147	180	0.223325	0.000543424	-0.35696	0.102334	0.723028	0.721462	0.643982	4.44898e-06
chr19_12732979	6595	0.99294	579.145	304.062	0.00218928	19-11821836-G-A	-911143	-911143	18	19	0.0235732	0.000624962	0.582015	0.168729	0.723128	0.721589	0.643993	1.05738e-05
chr1_26876411	4704	1.0366	422.085	314.112	0.00314074	1-27454044-A-C	577633	577633	72	79	0.0980149	0.00117525	-0.371141	0.11351	0.725227	0.72179	0.644092	1.83262e-05
chr19_1925200	8599	1.01195	1130.63	314.743	0.00114499	19-1993510-T-C	68310	68310	124	135	0.168329	0.000357936	0.30679	0.0851742	0.723628	0.721815	0.644092	6.01019e-06
chr7_100855115	6500	1.02677	715.571	335.454	0.00183588	7-101219111-A-G	363996	363996	199	229	0.284826	0.000926617	-0.270929	0.0811591	0.722728	0.721822	0.644092	1.02728e-05
chr12_31997364	9615	1.04374	878.814	334.179	0.00152199	12-31583704-C-CAA	-413660	-413660	35	38	0.0475	0.000733653	-0.549042	0.161269	0.723928	0.722164	0.644139	9.12903e-06
chr12_32744652	9799	0.981467	338.027	269.656	0.00371047	12-32922637-A-G	177985	177985	9	10	0.0124069	0.000579389	0.836355	0.240993	0.724528	0.722286	0.644139	1.69828e-05
chr14_20366990	7668	0.97576	962.338	315.423	0.00129608	14-20977285-A-G	610295	610295	24	25	0.0310174	0.000420874	0.511106	0.143644	0.719828	0.722039	0.644139	5.77348e-06
chr16_50673058	6324	1.0312	1120.91	349.724	0.00117949	16-50115352-A-ATT	-557706	-557706	166	191	0.244872	0.000732747	0.288656	0.0847777	0.724928	0.722401	0.644139	6.71114e-06
chr19_19682299	7826	0.996964	423.741	295.328	0.00300998	19-18938385-G-A	-743914	-743914	100	112	0.139303	0.000775386	0.303775	0.0896379	0.724128	0.722351	0.644139	1.4778e-05
chr2_108686064	6827	0.976474	306.349	276.23	0.004072	2-109009647-T-G	323583	323583	36	37	0.0470738	0.000763939	0.467019	0.137637	0.722828	0.722303	0.644139	1.82113e-05
chr22_24174313	7821	1.03137	995.115	334.735	0.00132846	22-24852782-A-G	678469	678469	251	322	0.399504	0.000636185	-0.259197	0.0752506	0.726927	0.722328	0.644139	7.56649e-06
chr22_31284137	7003	1.01112	392.493	302.909	0.0032966	22-31993929-TTG-T	709792	709792	147	173	0.219543	0.0010104	-0.269153	0.0812315	0.719028	0.722324	0.644139	1.72355e-05
chr3_50335835	4006	0.99761	181.856	314.766	0.00699587	3-50314277-G-A	-21558	-21558	11	12	0.0148883	0.00307775	0.452322	0.151835	0.722928	0.721928	0.644139	3.4557e-05
chr3_156541521	6867	1.03647	495.47	323.963	0.00268037	3-156171194-T-C	-370327	-370327	229	289	0.359649	0.00116391	-0.229414	0.0701038	0.724928	0.722402	0.644139	1.56016e-05
chr6_28904980	11583	1.06894	244.464	294.697	0.00559576	6-29563197-A-G	658217	658217	27	30	0.0372208	0.00167479	0.617932	0.195224	0.731727	0.722216	0.644139	3.71886e-05
chr7_101096067	6593	1.03544	823.129	345.909	0.00161136	7-101516973-G-A	420906	420906	15	15	0.0186104	0.000961837	0.975142	0.29305	0.726127	0.722113	0.644139	9.34187e-06
chr8_140516308	6807	1.01145	597.28	301.219	0.00216621	8-140555665-T-C	39357	39357	75	78	0.0972569	0.00058122	0.242639	0.0699333	0.720428	0.721982	0.644139	1.13465e-05
chr2_201287302	5751	1.01979	654.84	339.865	0.00199688	2-202028459-A-AAAACAAAC	741157	741157	125	135	0.168329	0.00109834	-0.303715	0.0923338	0.725027	0.722717	0.644383	1.08204e-05
chr14_106153762	6890	1.01053	619.174	332.766	0.00209393	14-106267750-C-T	113988	113988	10	11	0.0138539	0.0010247	0.926315	0.279908	0.722028	0.723045	0.644604	1.08909e-05
chr16_27359667	7274	1.04011	1169.59	341.787	0.00114242	16-27594238-T-C	234571	234571	12	12	0.0148883	0.000613364	-1.00031	0.289556	0.724528	0.72302	0.644604	6.73395e-06
chr12_32744657	9799	0.953921	316.673	264.108	0.00385569	12-31778961-C-T	-965696	-965696	14	14	0.0174129	0.000534847	0.682813	0.195505	0.720328	0.723265	0.644698	1.54315e-05
chr19_55639399	9156	1.0065	1443.82	325.491	0.000895286	19-54921899-AT-A	-717500	-717500	270	342	0.425505	0.000337666	-0.175576	0.0485344	0.722628	0.723231	0.644698	4.56991e-06
chr4_152622851	6784	1.0044	711.938	326.478	0.0018111	4-152283416-G-T	-339435	-339435	12	13	0.016129	0.000775178	-1.13913	0.336128	0.721528	0.723273	0.644698	9.16226e-06
chr11_44934900	7128	1.02138	1030.31	340.275	0.00127422	11-44907794-T-G	-27106	-27106	215	251	0.311414	0.00067296	0.232673	0.0678593	0.724028	0.723438	0.644798	6.93527e-06
chr13_32524942	6657	0.983526	563.635	315.345	0.0022406	13-32184697-A-G	-340245	-340245	164	182	0.225806	0.000804962	-0.218511	0.0646805	0.720228	0.723684	0.644798	1.03048e-05
chr17_39761459	5276	1.02494	745.899	348.89	0.00176688	17-39345550-A-AT	-415909	-415909	17	21	0.0263819	0.00111737	0.767202	0.233594	0.729227	0.723626	0.644798	9.76101e-06
chr18_32071299	6531	1.02893	663.402	323.223	0.00199465	18-31115842-AATAGATAGATAG-A	-955457	-955457	71	76	0.0952381	0.00081544	0.448505	0.132904	0.726527	0.723685	0.644798	1.12062e-05
chr2_85319344	6853	1.05819	607.898	329.514	0.00224015	2-85453338-GT-G	133994	133994	301	400	0.497506	0.00104472	-0.268142	0.0811622	0.731527	0.723708	0.644798	1.41885e-05
chr20_45077524	7146	1.04144	738.083	334.68	0.00181505	20-44922546-A-T	-154978	-154978	10	10	0.0124069	0.000902364	1.10524	0.330335	0.725427	0.723617	0.644798	1.07433e-05
chr3_44749223	6308	1.04322	429.128	312.238	0.00312599	3-45171094-C-T	421871	421871	146	164	0.203474	0.0011293	-0.25876	0.0788601	0.723728	0.723711	0.644798	1.86463e-05
chr3_194641751	9553	0.993423	839.124	296.894	0.00152122	3-194276366-C-CA	-365385	-365385	12	13	0.0165816	0.000339746	0.832302	0.230177	0.721228	0.723682	0.644798	7.31744e-06
chr2_37101620	8545	1.03316	972.229	328.86	0.00136779	2-36813578-C-G	-288042	-288042	195	231	0.286783	0.000587973	-0.20896	0.0602819	0.729227	0.723828	0.644866	7.81668e-06
chr17_7668822	7037	0.992874	805.685	313.326	0.00158455	17-7113743-TACAC-T	-555079	-555079	254	311	0.386816	0.000511768	-0.226507	0.0646291	0.719528	0.72394	0.64493	7.59789e-06
chr2_218237669	5971	0.992657	458.967	295.937	0.00278009	2-217858361-A-C	-379308	-379308	112	119	0.147643	0.000710433	0.399549	0.117048	0.720428	0.724042	0.644985	1.33215e-05
chr1_184792153	5541	1.01834	658.118	344.346	0.00199337	1-184917721-G-T	125568	125568	37	39	0.0483871	0.00118173	0.55853	0.170905	0.721828	0.724402	0.645016	1.06841e-05
chr16_3241740	6784	1.04136	1162.95	351.805	0.00115447	16-2941293-AAAAC-A	-300447	-300447	12	12	0.0148883	0.000742613	-1.14795	0.337523	0.730427	0.724314	0.645016	6.81568e-06
chr16_9110872	11560	0.987359	911.005	308.141	0.0013945	16-8723262-G-T	-387610	-387610	56	60	0.0744417	0.000392953	0.420644	0.117605	0.724428	0.724208	0.645016	6.51513e-06
chr17_6774744	8318	1.02234	1593.01	349.475	0.000827017	17-6198327-G-A	-576417	-576417	21	21	0.0260546	0.000497383	0.826423	0.235277	0.731127	0.724263	0.645016	4.50847e-06
chr17_27312961	3740	1.0592	374.622	340.387	0.00364267	17-27300758-T-C	-12203	-12203	9	9	0.0111663	0.00215302	-1.17336	0.379792	0.725827	0.724381	0.645016	2.31386e-05
chr22_24173683	7822	1.0115	765.357	311.397	0.0017021	22-23886632-G-A	-287051	-287051	9	9	0.0111663	0.000535774	0.903308	0.258672	0.727027	0.724328	0.645016	8.8569e-06
chr22_31285965	7012	1.04851	531.199	325.328	0.00254344	22-30869864-C-T	-416101	-416101	113	129	0.16005	0.00112225	0.354215	0.107891	0.728127	0.724317	0.645016	1.54715e-05
chr6_116277930	6896	1.03634	323.89	299.147	0.00411681	6-115845535-G-A	-432395	-432395	20	21	0.0260546	0.00123816	0.502689	0.154461	0.729727	0.724174	0.645016	2.38502e-05
chr16_74449017	7523	1.00312	751.657	312.56	0.001719	16-74157214-A-C	-291803	-291803	295	383	0.475186	0.000555308	0.170085	0.0488441	0.722728	0.724469	0.645039	8.61793e-06
chr11_32856899	6939	1.00179	501.957	302.096	0.00256992	11-33707713-G-A	850814	850814	41	43	0.0533499	0.000731274	-0.436858	0.128283	0.726227	0.724529	0.645056	1.28108e-05
chr16_9110965	11561	0.983649	745.802	289.65	0.00169843	16-9225646-G-A	114681	114681	15	15	0.0186104	0.000329712	0.700986	0.193432	0.720428	0.724605	0.645087	7.79319e-06
chr1_145934629	821	1.00297	169.979	353.834	0.00758199	1-145791525-A-C	-143104	-143104	15	15	0.0186567	0.00571691	0.464193	0.167011	0.725627	0.724659	0.645099	3.80764e-05
chr3_197884794	4502	1.02696	428.773	313.07	0.00308719	3-197042926-A-G	-841868	-841868	233	294	0.364764	0.0011297	0.230712	0.0703142	0.729127	0.724719	0.645116	1.71607e-05
chr1_1316250	5516	1.004	613.507	320.747	0.0021096	1-1182832-T-C	-133418	-133418	232	296	0.36783	0.000830908	0.280037	0.0831138	0.724328	0.724811	0.645122	1.06093e-05
chr16_29668275	3590	1.00236	391.866	320.141	0.00329593	16-30626935-A-G	958660	958660	10	10	0.0125	0.00138462	0.944842	0.293276	0.726027	0.724883	0.645122	1.64612e-05
chr2_159769416	7786	1.04062	511.422	323.932	0.0026248	2-158841029-G-GT	-928387	-928387	55	57	0.0738342	0.0011354	0.530193	0.161659	0.725627	0.724797	0.645122	1.54402e-05
chr22_24173673	7822	1.02483	1130.36	345.015	0.00117025	22-23762449-T-G	-411224	-411224	74	76	0.0945274	0.000668041	0.415562	0.121126	0.729527	0.724888	0.645122	6.43744e-06
chr14_105862771	7875	0.916529	255.455	252.899	0.00460645	14-105902807-T-C	40036	40036	11	11	0.0136476	0.00052111	0.682118	0.194906	0.719628	0.725037	0.645151	1.51521e-05
chr16_29668892	3590	1.05361	451.726	330.616	0.00301106	16-30555426-G-A	886534	886534	57	61	0.0758706	0.00149025	-0.42841	0.133879	0.727927	0.725043	0.645151	1.86644e-05
chr6_42887430	6059	0.965835	656.818	316.069	0.00189449	6-42507412-C-T	-380018	-380018	193	228	0.282878	0.000669073	-0.223741	0.0652234	0.722828	0.725033	0.645151	7.98501e-06
chr3_45680905	7677	1.04404	645.123	335.075	0.00209054	3-45134406-G-A	-546499	-546499	103	109	0.135236	0.00106481	-0.388814	0.117884	0.730527	0.725171	0.645229	1.2455e-05
chr1_89183686	6247	1.02304	399.929	302.017	0.00330313	1-89498443-C-T	314757	314757	212	256	0.317618	0.00099553	0.225697	0.0680288	0.729927	0.725439	0.645239	1.80238e-05
chr19_3181810	8964	1.0267	1881.67	348.775	0.000705678	19-2230030-CTT-C	-951780	-951780	22	23	0.028536	0.000413538	0.809232	0.227126	0.729227	0.7255	0.645239	3.90527e-06
chr19_4907983	8251	0.977149	617.601	271.827	0.0020408	19-4837158-G-A	-70825	-70825	116	127	0.157568	0.00026971	0.276529	0.0751977	0.721128	0.725325	0.645239	9.06835e-06
chr19_5912882	8790	1.02857	1471.01	340.945	0.000904416	19-6545214-T-A	632332	632332	99	107	0.133416	0.00046656	0.416757	0.118059	0.728327	0.725556	0.645239	5.04445e-06
chr19_5913539	8800	1.02769	1065.22	315.7	0.0012473	19-6640759-C-CAAACAA	727220	727220	13	13	0.0167526	0.000404503	0.890458	0.249504	0.730827	0.725461	0.645239	6.93423e-06
chr19_13759897	6863	1.01463	1390.7	351.617	0.000942509	19-13429167-TACACACAC-T	-330730	-330730	106	113	0.14196	0.000595435	0.395955	0.114343	0.725127	0.72525	0.645239	4.95705e-06
chr19_15662108	9113	1.03162	1129.86	345	0.00118077	19-14758884-C-CAAAAAAAAA	-903224	-903224	213	253	0.314394	0.000674407	0.273351	0.0797371	0.727127	0.725514	0.645239	6.67248e-06
chr4_2938710	7773	1.04043	988.388	335.786	0.00136176	4-2022592-A-G	-916118	-916118	192	236	0.292804	0.000667058	0.268191	0.0781619	0.727427	0.725589	0.645239	7.98165e-06
chr7_66153208	6494	1.03763	230.601	327.895	0.00580229	7-67079171-GGT-G	925963	925963	215	253	0.314214	0.00301445	-0.261453	0.0875729	0.732327	0.72528	0.645239	3.372e-05
chr7_100469144	5626	1.02516	422.761	308.833	0.0031311	7-100787750-C-T	318606	318606	15	15	0.0186104	0.00106214	0.974706	0.295455	0.725727	0.725375	0.645239	1.72415e-05
chr12_50930418	5651	1.03848	544.017	328.199	0.00246852	12-51929437-C-A	999019	999019	25	26	0.0322581	0.00114047	-0.708663	0.216161	0.726627	0.725676	0.64526	1.4357e-05
chr4_75916917	7877	1.04668	543.887	319.619	0.00248913	4-75362948-G-A	-553969	-553969	11	11	0.0136476	0.00098747	-1.14197	0.343965	0.730527	0.725694	0.64526	1.49717e-05
chr6_149724814	8012	1.04313	689.941	309.606	0.00195637	6-150529093-G-C	804279	804279	37	40	0.0497512	0.000610739	-0.610482	0.176653	0.729627	0.725771	0.645261	1.15925e-05
chr7_48106484	8226	1.02523	747.618	328.043	0.0017739	7-47907508-G-A	-198976	-198976	16	16	0.0198511	0.000779323	-0.999648	0.295101	0.727427	0.725776	0.645261	9.75358e-06
chr2_218237806	5970	0.994668	703.051	335.182	0.00182903	2-217313210-A-G	-924596	-924596	88	95	0.117866	0.000918324	0.363617	0.108841	0.725327	0.725879	0.645316	8.79439e-06
chr11_74456209	5978	1.03802	595.647	339.86	0.00225557	11-75421364-T-C	965155	965155	14	14	0.0173697	0.00125679	0.872756	0.268532	0.731127	0.725965	0.64532	1.30816e-05
chr22_24573701	7805	1.02282	1086.53	340.993	0.0012186	22-24022083-A-G	-551618	-551618	21	22	0.0273632	0.00064907	-0.802255	0.233291	0.727127	0.725958	0.64532	6.62673e-06
chr11_67296883	5506	1.04488	419.381	315.297	0.00322408	11-67148459-TAA-T	-148424	-148424	14	16	0.0198511	0.00123863	-0.905423	0.278219	0.730527	0.726016	0.64533	1.92406e-05
chr19_53798878	10737	1.03241	2114.82	342.273	0.000632601	19-54665084-T-C	866206	866206	286	360	0.447761	0.00032295	-0.288596	0.0795143	0.731527	0.726137	0.645365	3.57954e-06
chr7_100858161	6497	0.998688	462.835	301.905	0.00279041	7-100758085-C-CAAAT	-100076	-100076	85	97	0.122166	0.000806465	0.318775	0.0943739	0.723728	0.726117	0.645365	1.36591e-05
chr1_28335140	5027	1.03759	506.739	339.561	0.00265211	1-28084139-C-T	-251001	-251001	13	13	0.016129	0.00149626	0.93719	0.292984	0.727327	0.726301	0.645365	1.5343e-05
chr16_28965883	4298	1.02803	448.793	321.694	0.00296534	16-27970041-T-A	-995842	-995842	190	230	0.285536	0.00125754	-0.222109	0.0683427	0.728327	0.726241	0.645365	1.64877e-05
chr19_10798348	7002	0.952893	612.745	297.641	0.00200968	19-10549061-C-T	-249287	-249287	143	163	0.202233	0.000490102	0.216252	0.0614948	0.723228	0.726288	0.645365	7.92577e-06
chr22_31281198	6995	1.0208	430.681	310.396	0.00306811	22-30570977-T-TAC	-710221	-710221	100	112	0.143223	0.00106719	-0.275444	0.0835277	0.727127	0.726297	0.645365	1.65406e-05
chr12_109852121	5466	0.983204	340.32	297.329	0.00373656	12-109791453-A-G	-60668	-60668	10	10	0.0124069	0.00105932	0.817996	0.247895	0.727827	0.726491	0.645499	1.70357e-05
chr12_132769990	5165	1.00533	425.515	299.41	0.00305916	12-132471265-GGAACTCACA-G	-298725	-298725	142	158	0.196517	0.000859807	0.203229	0.0604922	0.727527	0.726544	0.645509	1.54074e-05
chr15_44413975	4985	1.06034	403.131	326.615	0.00340971	15-44958317-G-T	544342	544342	94	100	0.124378	0.00160724	0.216087	0.0680047	0.727027	0.726588	0.645513	2.16237e-05
chr12_31999204	9619	1.04691	844.757	332.566	0.00160813	12-31943314-G-A	-55890	-55890	233	294	0.365672	0.000757811	-0.275627	0.0811769	0.733827	0.726698	0.645538	9.65085e-06
chr15_40419941	6103	1.03915	408.688	302.826	0.00329595	15-39420085-C-T	-999856	-999856	11	11	0.0136476	0.00100853	-0.766058	0.231163	0.728727	0.726695	0.645538	1.91766e-05
chr1_231565521	7669	1.02736	926.413	328.444	0.0014394	1-231187081-C-G	-378440	-378440	29	31	0.0384615	0.000618299	0.476299	0.137962	0.727427	0.72692	0.645595	7.95924e-06
chr19_54637369	9511	1.03162	1859.01	337.212	0.000720634	19-55195304-G-A	557935	557935	140	156	0.193548	0.000336682	0.207005	0.0572099	0.731127	0.726925	0.645595	4.0556e-06
chr4_56460166	8761	1.05869	894.689	329.717	0.00153648	4-55751552-C-T	-708614	-708614	19	19	0.0235732	0.000682446	0.841842	0.245805	0.732927	0.726843	0.645595	9.66449e-06
chr7_100855221	6499	1.00709	584.709	322.972	0.00223312	7-100905680-G-A	50459	50459	27	27	0.0335821	0.000925314	0.786501	0.235575	0.725427	0.726848	0.645595	1.13206e-05
chr19_13760666	6869	1.01431	1048.21	333.262	0.00125622	19-14538360-G-A	777694	777694	11	12	0.0148883	0.000580951	-1.09473	0.31551	0.726827	0.727065	0.645647	6.56516e-06
chr19_41550514	5470	1.02806	631.933	323.654	0.00211169	19-40855445-A-G	-695069	-695069	9	9	0.0113065	0.000878175	0.809454	0.24137	0.731427	0.727051	0.645647	1.17113e-05
chr22_39018822	5944	1.01709	789.069	335.727	0.00167384	22-39425708-G-A	406886	406886	133	145	0.18262	0.000839572	-0.228826	0.067974	0.730127	0.727217	0.645674	8.85206e-06
chr22_39033064	5963	1.05528	840.115	340.769	0.00163229	22-38096763-G-A	-936301	-936301	12	12	0.0148883	0.000892693	1.08056	0.322663	0.733427	0.727166	0.645674	1.01197e-05
chr9_129503327	7314	1.01132	1363.02	355.917	0.000963635	9-129566047-G-A	62720	62720	30	34	0.0421836	0.000658158	0.577216	0.168041	0.728927	0.72719	0.645674	4.96854e-06
chr22_39018771	5944	1.0376	740.831	331.335	0.00182008	22-40010458-A-G	991687	991687	18	18	0.0223325	0.000852423	-0.763907	0.227214	0.731327	0.727335	0.645742	1.04957e-05
chr16_12661057	10257	1.00006	783.439	307.641	0.00165834	16-12659674-C-T	-1383	-1383	15	15	0.0186104	0.000479824	0.832858	0.236446	0.730527	0.727524	0.645842	8.13076e-06
chr5_14715310	6435	1.00636	538.375	313.113	0.00242792	5-13910685-C-A	-804625	-804625	262	342	0.425187	0.000848555	-0.296968	0.0882953	0.726327	0.727529	0.645842	1.22463e-05
chr10_101787814	4831	1.00115	478.057	331.988	0.00272039	10-101194006-G-A	-593808	-593808	8	9	0.0111663	0.00135906	0.903348	0.27992	0.728027	0.727669	0.645904	1.34043e-05
chr14_24165185	7613	1.01876	1006.34	338.84	0.00131665	14-24065061-C-T	-100124	-100124	15	15	0.0186567	0.000679729	0.56312	0.164369	0.732327	0.727696	0.645904	7.00263e-06
chr20_36047271	4358	0.943298	190.882	266.709	0.00639775	20-35209243-T-C	-838028	-838028	8	9	0.011194	0.00114889	0.550861	0.168137	0.720628	0.727762	0.645904	2.40039e-05
chr22_24573118	7810	1.02663	941.403	328.642	0.00141875	22-23993264-C-T	-579854	-579854	227	279	0.347015	0.000610497	0.31393	0.0908379	0.727727	0.727752	0.645904	7.80278e-06
chr11_65776882	4334	1.03253	452.349	334.285	0.002969	11-65226923-C-T	-549959	-549959	9	9	0.011194	0.0015579	1.46359	0.459265	0.726427	0.727919	0.645924	1.67454e-05
chr22_38687156	6203	1.01072	561.456	314.204	0.00234128	22-39354577-C-T	667421	667421	17	17	0.0210918	0.000829755	-0.790431	0.234569	0.732127	0.727947	0.645924	1.20227e-05
chr3_10152736	7260	1.04358	1233.7	343.732	0.00110137	3-10635012-G-A	482276	482276	27	28	0.0347395	0.000610695	0.689307	0.199461	0.730327	0.727857	0.645924	6.49782e-06
chr7_100858027	6497	1.05162	601.405	322.254	0.0022758	7-101464700-C-T	606673	606673	36	36	0.044665	0.000933492	0.656359	0.196743	0.733627	0.727877	0.645924	1.38809e-05
chr5_176347263	6173	1.04177	897.533	335.716	0.00151162	5-176947102-T-G	599839	599839	20	22	0.0273632	0.00074884	0.477881	0.140605	0.729627	0.728033	0.645964	8.84971e-06
chr1_6583856	7339	1.05815	981.199	334.437	0.00140557	1-5915689-T-A	-668167	-668167	61	63	0.0783582	0.000674073	-0.475009	0.138555	0.731227	0.728193	0.645983	8.78899e-06
chr1_26876384	4704	0.965691	364.954	297.965	0.00343672	1-26396236-G-A	-480148	-480148	9	11	0.0136816	0.000966016	0.701272	0.210825	0.726027	0.72811	0.645983	1.43589e-05
chr1_231365550	7729	1.01562	907.007	330.622	0.0014586	1-230792125-T-C	-573425	-573425	268	350	0.435323	0.000654314	-0.194907	0.0567149	0.728127	0.728299	0.645983	7.6409e-06
chr13_19672934	10039	1.03233	719.075	317.913	0.00187028	13-19854926-T-C	181992	181992	18	19	0.0235732	0.000683266	-0.960681	0.280532	0.731527	0.728284	0.645983	1.0523e-05
chr17_1634198	8736	0.982592	1569.7	339.717	0.000814643	17-910407-A-AT	-723791	-723791	46	51	0.0632754	0.000405765	-0.47694	0.133669	0.726027	0.728171	0.645983	3.68056e-06
chr20_35713436	4438	1.0501	406.076	338.994	0.00336718	20-35299709-C-T	-413727	-413727	11	11	0.0136476	0.001932	1.09825	0.351739	0.735826	0.728262	0.645983	2.04006e-05
chr6_8014466	8413	0.994564	578.894	296.289	0.00223746	6-7732681-TGTA-T	-281785	-281785	168	187	0.23201	0.000544569	0.262057	0.0751396	0.727627	0.72855	0.646169	1.06743e-05
chr3_179397828	6520	0.988828	410.138	294.558	0.00313866	3-178931053-AC-A	-466775	-466775	118	129	0.160448	0.000804631	-0.274863	0.0813582	0.726627	0.728626	0.646201	1.45916e-05
chr12_51285884	6234	1.03899	798.465	347.043	0.00169746	12-52053138-C-T	767254	767254	17	19	0.0235732	0.00103754	0.909454	0.275111	0.733127	0.728688	0.646211	9.80759e-06
chr21_33264901	5958	1.0058	704.899	326.051	0.00186004	21-32986919-G-A	-277982	-277982	19	21	0.0260546	0.000792966	0.675406	0.199673	0.732927	0.728719	0.646211	9.3248e-06
chr1_150731161	4458	1.03529	447.229	337.682	0.00301828	1-150832008-G-C	100847	100847	24	26	0.032419	0.00167605	0.642423	0.202976	0.732727	0.728779	0.646228	1.71799e-05
chr22_24574665	7799	1.01965	788.15	314.224	0.00168816	22-25464957-A-AT	890292	890292	11	11	0.0136476	0.000562223	0.64186	0.184507	0.727627	0.728932	0.646291	8.98348e-06
chr4_152623014	6783	1.02787	729.289	327.585	0.00183923	4-151896783-C-T	-726231	-726231	15	16	0.0199005	0.000805405	-0.918039	0.271757	0.731127	0.728918	0.646291	1.01379e-05
chr19_13761369	6872	1.00686	999.954	327.728	0.00131398	19-12909930-G-A	-851439	-851439	12	13	0.0161692	0.000549351	0.856519	0.24576	0.729827	0.72899	0.646307	6.61125e-06
chr11_62739062	6086	0.94925	235.077	245.624	0.00525122	11-62771189-G-A	32127	32127	11	11	0.0136476	0.000523536	0.749062	0.214112	0.724628	0.729039	0.646314	2.02109e-05
chr14_20367120	7671	0.9634	686.079	288.056	0.0018304	14-20785391-C-T	418271	418271	201	238	0.295285	0.00034961	0.200199	0.0554838	0.729427	0.729117	0.64632	7.53573e-06
chr19_35770305	6829	0.990392	569.815	295.811	0.002267	19-35810260-AAATAATAAT-A	39955	39955	25	26	0.0325815	0.00054792	-0.747894	0.214548	0.730527	0.729127	0.64632	1.05951e-05
chr19_13760871	6870	1.04624	1182.5	338.019	0.00115679	19-14479800-G-A	718929	718929	130	152	0.188586	0.000579697	-0.350377	0.100964	0.736026	0.729356	0.64645	6.87124e-06
chr22_17113372	7697	1.03326	1383.36	349.8	0.000976349	22-16390780-C-T	-722592	-722592	39	39	0.0483871	0.000598474	0.604893	0.174751	0.731427	0.729328	0.64645	5.49648e-06
chr11_62739902	6086	1.06141	622.441	329.873	0.00222977	11-62400832-A-G	-339070	-339070	141	152	0.189055	0.00104581	-0.337919	0.102292	0.734527	0.729518	0.646486	1.40792e-05
chr22_39018917	5944	1.04077	988.678	353.774	0.00137657	22-39018899-G-T	-18	-18	228	262	0.325815	0.000927039	-0.288148	0.0863205	0.732627	0.729494	0.646486	7.99313e-06
chr4_152622852	6784	1.02518	742.479	329.628	0.00180451	4-153622546-A-C	999694	999694	23	23	0.028536	0.000818282	-0.725188	0.214956	0.728927	0.729464	0.646486	9.81867e-06
chr17_39760329	5278	1.05738	719.979	346.123	0.00192117	17-39021112-C-T	-739217	-739217	13	13	0.016129	0.00116897	-0.916305	0.280111	0.735226	0.729629	0.646548	1.19324e-05
chr1_183559246	6352	1.02027	558.646	334.606	0.00238869	1-183563065-G-A	3819	3819	22	22	0.0273632	0.00122679	0.781524	0.23994	0.734027	0.729885	0.646566	1.27158e-05
chr11_46678959	4167	0.987296	249.33	306.15	0.00516667	11-47554590-G-GCA	875631	875631	19	19	0.02375	0.00185874	-0.533792	0.170323	0.726627	0.729791	0.646566	2.37968e-05
chr13_19672841	10038	1.03988	1004.97	340.372	0.00135459	13-19052122-C-T	-620719	-620719	52	58	0.0721393	0.000721331	0.504118	0.147867	0.729827	0.729894	0.646566	7.82774e-06
chr19_5913687	8799	1.05404	1403.46	333.774	0.000983416	19-5402905-A-T	-510782	-510782	206	241	0.299252	0.000445249	-0.297313	0.0839195	0.734627	0.729827	0.646566	6.0206e-06
chr22_22381126	8212	1.01699	992.242	339.977	0.00134111	22-21692443-T-C	-688683	-688683	92	99	0.123441	0.000708309	0.337903	0.0989642	0.732227	0.72987	0.646566	7.03578e-06
chr5_91303670	5840	1.03235	586.338	339.411	0.00230271	5-90510868-TAA-T	-792802	-792802	17	17	0.0218509	0.00127636	-0.868338	0.267545	0.737526	0.72977	0.646566	1.29066e-05
chr4_2839785	7100	0.982508	416.582	280.171	0.00308204	4-3650130-T-C	810345	810345	24	24	0.0297767	0.000575627	0.609039	0.175401	0.730327	0.73001	0.646628	1.38621e-05
chr6_35316266	6045	1.01935	459.259	329.514	0.0029035	6-35139635-G-A	-176631	-176631	40	42	0.0522388	0.00140378	-0.585189	0.18187	0.732527	0.730045	0.646628	1.53926e-05
chr19_8492352	8911	1.02306	1082.33	327.042	0.00123809	19-8332816-AAAAAT-A	-159536	-159536	237	296	0.367424	0.00050622	-0.276323	0.0787758	0.731227	0.730175	0.646671	6.6607e-06
chr7_17345317	8011	1.0165	1050.77	333.153	0.0012668	7-17242883-C-T	-102434	-102434	60	62	0.0769231	0.000585254	0.419696	0.121031	0.734027	0.730145	0.646671	6.62623e-06
chr10_119572375	7849	1.00802	647.036	306.277	0.00204056	10-119114264-G-GCACACA	-458111	-458111	34	35	0.0439698	0.000600291	-0.539808	0.155986	0.731827	0.730427	0.646672	1.02816e-05
chr11_65413088	4579	0.993813	336.224	302.908	0.00386737	11-65799766-C-CT	386678	386678	257	321	0.39875	0.00122992	-0.173802	0.0533723	0.729127	0.730482	0.646672	1.8302e-05
chr2_131147557	5769	1.00434	314.437	288.389	0.0041784	2-131435244-C-T	287687	287687	25	25	0.0310174	0.00102219	0.517672	0.156393	0.734327	0.730391	0.646672	2.07383e-05
chr2_191692639	5577	1.03603	868.257	344.67	0.00156381	2-191841872-C-A	149233	149233	17	20	0.0248139	0.000911348	-0.924634	0.276588	0.735626	0.730358	0.646672	8.88297e-06
chr2_218236545	5971	1.01399	722.846	339.238	0.00183796	2-218932472-G-A	695927	695927	13	13	0.0164975	0.000991234	-0.929029	0.27992	0.732927	0.730458	0.646672	9.50437e-06
chr3_50333735	4001	0.998454	160.512	305.115	0.00811659	3-50956078-A-T	622343	622343	10	10	0.0124069	0.00316944	0.813213	0.273826	0.727227	0.730233	0.646672	3.93347e-05
chr6_42886894	6058	0.991562	535.08	299.553	0.00242636	6-42178135-G-T	-708759	-708759	14	14	0.0173697	0.000646135	0.792108	0.230255	0.728427	0.730502	0.646672	1.13569e-05
chr7_100856653	6500	1.06617	732.229	338.938	0.0019088	7-101573014-CA-C	716361	716361	238	292	0.362374	0.00102837	-0.283978	0.0858373	0.737126	0.730362	0.646672	1.22509e-05
chr11_769321	6912	1.02028	643.04	314.25	0.00208126	11-384067-C-T	-385254	-385254	179	208	0.258064	0.000721845	-0.174689	0.0512423	0.732927	0.73087	0.646689	1.10474e-05
chr11_64738577	4465	0.972235	414.129	313.32	0.00307748	11-63816359-A-G	-922218	-922218	46	47	0.0583127	0.00113063	0.579771	0.17671	0.728427	0.731195	0.646689	1.3146e-05
chr12_51285720	6234	1.02266	690.323	336.785	0.00194513	12-52195775-T-C	910055	910055	173	196	0.243781	0.00101183	-0.293983	0.0887363	0.731427	0.731177	0.646689	1.04212e-05
chr12_121186851	7245	1.04832	732.639	338.604	0.00188019	12-121768491-C-T	581640	581640	31	32	0.0397022	0.00100547	-0.618287	0.186522	0.735726	0.731294	0.646689	1.1207e-05
chr15_44733609	5699	0.986995	289.849	293.04	0.00445853	15-43777964-ATT-A	-955645	-955645	149	165	0.213178	0.00121777	-0.263174	0.0807451	0.731627	0.730891	0.646689	2.04354e-05
chr16_14668595	4688	0.967929	378.719	290.615	0.00334527	16-13873137-G-A	-795458	-795458	211	269	0.334177	0.00080416	0.201484	0.0596354	0.724828	0.730758	0.646689	1.40195e-05
chr17_59836342	4257	0.982359	270.857	312.015	0.00475297	17-59238432-G-A	-597910	-597910	160	183	0.227612	0.00185764	0.278725	0.088931	0.727027	0.731293	0.646689	2.13022e-05
chr19_8493975	8908	1.02876	1319.47	342.809	0.00102408	19-9269942-C-CA	775967	775967	10	10	0.0126582	0.000554276	-1.1341	0.325637	0.735126	0.731097	0.646689	5.62934e-06
chr19_54175829	10678	1.0116	2249.93	348.281	0.000590214	19-53705855-C-T	-469974	-469974	10	10	0.0124069	0.000337581	1.10192	0.304598	0.732227	0.730928	0.646689	3.01447e-06
chr19_54177714	10685	1.02255	2008.08	337.588	0.000668504	19-54409850-T-C	232136	232136	174	205	0.254975	0.000312018	0.329067	0.0904359	0.730827	0.730889	0.646689	3.5805e-06
chr2_46903179	8171	1.03436	1130.28	326.86	0.00120268	2-47458958-T-TA	555779	555779	120	129	0.167969	0.000487855	-0.184489	0.0524437	0.736326	0.731297	0.646689	6.76532e-06
chr2_174432469	6281	0.996809	515.226	300.262	0.00253384	2-175339370-G-A	906901	906901	25	25	0.0310945	0.00069206	0.526718	0.15397	0.728527	0.730567	0.646689	1.21436e-05
chr3_10153113	7257	1.00605	860.172	317.401	0.0015357	3-9298075-T-C	-855038	-855038	255	324	0.401985	0.000536046	-0.189927	0.05439	0.735026	0.73122	0.646689	7.6519e-06
chr3_50335085	4004	1.01813	185.625	316.155	0.00718124	3-51237280-G-A	902195	902195	12	12	0.0149254	0.00324216	1.04835	0.353854	0.732827	0.731141	0.646689	3.78358e-05
chr4_1739210	7335	1.01713	579.965	303.494	0.00230187	4-1680797-C-CA	-58413	-58413	18	20	0.0251889	0.000656955	0.53592	0.155995	0.730927	0.731143	0.646689	1.2046e-05
chr6_42940264	6108	0.988205	717.425	320.728	0.00180534	6-43904962-C-CT	964698	964698	8	8	0.0100756	0.00069239	1.19434	0.349141	0.731827	0.730775	0.646689	8.31251e-06
chr7_30517351	7389	1.01983	815.19	331.223	0.00164195	7-30625963-A-G	108612	108612	27	27	0.0334988	0.000756911	0.746706	0.219896	0.732627	0.730995	0.646689	8.69381e-06
chr9_93448440	7335	1.01274	466.968	309.029	0.00284273	9-93989421-C-G	540981	540981	23	25	0.0310174	0.000948504	-0.70544	0.211745	0.735526	0.730796	0.646689	1.46135e-05
chr9_112684424	7906	0.975573	419.95	276.825	0.00304486	9-113157150-C-T	472726	472726	144	161	0.200249	0.000524339	0.235837	0.0674198	0.725927	0.731115	0.646689	1.32162e-05
chr17_39760331	5278	1.02843	630.835	335.676	0.00214175	17-40421082-T-C	660751	660751	13	13	0.016129	0.00110547	0.933952	0.284097	0.733227	0.731374	0.646721	1.17545e-05
chr1_25304434	6184	1.03232	750.931	337.82	0.00180785	1-25145672-G-GT	-158762	-158762	207	253	0.314677	0.000949514	0.275727	0.0827696	0.734927	0.731654	0.646819	1.00761e-05
chr1_184793311	5547	1.02376	638.357	342.165	0.00210792	1-184013747-AG-A	-779564	-779564	32	33	0.0413534	0.00121182	-0.658485	0.201943	0.731927	0.731572	0.646819	1.13348e-05
chr1_204557502	7162	1.01151	808.492	325.029	0.00164852	1-205492407-A-T	934905	934905	146	177	0.219603	0.000676779	0.378183	0.110349	0.735026	0.732451	0.646819	8.38489e-06
chr10_72234888	6739	1.036	712.197	332.218	0.00191537	10-71778699-T-C	-456189	-456189	234	283	0.351621	0.000917599	0.258632	0.0774106	0.733827	0.732107	0.646819	1.08277e-05
chr13_25340780	8913	1.02772	907.764	329.613	0.00149017	13-25180299-T-G	-160481	-160481	142	165	0.205224	0.000657768	0.210382	0.0612442	0.734027	0.731942	0.646819	8.13812e-06
chr15_89201638	7504	1.02346	1094.5	336.762	0.00123107	15-88995346-C-G	-206292	-206292	207	241	0.299007	0.000606837	-0.258512	0.0747662	0.734827	0.731996	0.646819	6.60081e-06
chr16_1937792	7634	1.02024	1167.47	342.499	0.00115238	16-1145545-A-C	-792247	-792247	130	143	0.177419	0.000627437	0.335635	0.097333	0.733927	0.732586	0.646819	6.08371e-06
chr16_4483728	8376	1.03479	1262.16	338.714	0.00108045	16-4999073-C-T	515345	515345	29	31	0.0384615	0.000544424	-0.740308	0.212264	0.739326	0.732266	0.646819	6.07201e-06
chr16_10936011	9854	1.01286	979.437	319.148	0.00136248	16-11259447-A-G	323436	323436	260	346	0.42928	0.00048246	-0.226347	0.0642867	0.733627	0.732357	0.646819	6.97178e-06
chr16_29668538	3590	1.03879	410.659	324.341	0.00332624	16-30516758-C-T	848220	848220	45	45	0.0558313	0.00150372	-0.552027	0.172654	0.736326	0.731866	0.646819	1.90494e-05
chr19_8418563	8952	1.01419	1241.91	331.787	0.00107583	19-9233044-T-A	814481	814481	147	168	0.208437	0.00047379	0.276954	0.0785494	0.733127	0.732258	0.646819	5.5379e-06
chr2_201165531	5824	1.08134	575.25	325.613	0.00247432	2-201878488-T-C	712957	712957	27	27	0.0334988	0.00109268	-0.670379	0.203713	0.744226	0.73191	0.646819	1.67756e-05
chr20_3871021	8550	1.0058	1193.86	334.315	0.00110994	20-4857624-G-A	986603	986603	241	306	0.380299	0.000515675	-0.257478	0.0735101	0.734627	0.732346	0.646819	5.50549e-06
chr20_3875259	8559	0.991617	919.889	313.201	0.00141793	20-4242807-C-T	367548	367548	267	330	0.410448	0.000446952	-0.15826	0.0446838	0.733627	0.731937	0.646819	6.60811e-06
chr20_3929291	8542	1.0118	1089.21	325.415	0.00122433	20-4172971-G-A	243680	243680	117	132	0.164179	0.000483776	-0.340709	0.0967882	0.735626	0.732465	0.646819	6.23381e-06
chr20_32097259	5401	1.01476	435.653	320.524	0.00306742	20-32789656-C-T	692397	692397	19	19	0.0235732	0.00128159	0.624657	0.192535	0.736126	0.73248	0.646819	1.58346e-05
chr20_35627043	4485	0.986403	289.118	315.262	0.00448701	20-35219771-G-A	-407272	-407272	18	18	0.0223325	0.00183206	0.553212	0.176275	0.728227	0.732458	0.646819	2.04188e-05
chr20_36652229	4719	0.974201	260.583	274.932	0.00491376	20-36670265-G-A	18036	18036	251	314	0.390547	0.000956045	-0.191007	0.0573717	0.734327	0.732414	0.646819	2.11315e-05
chr20_45077583	7142	0.998988	520.564	307.23	0.00252777	20-44402707-C-A	-674876	-674876	9	9	0.0111663	0.000794343	0.678464	0.200606	0.729127	0.732569	0.646819	1.21644e-05
chr22_20890959	5853	1.02984	888.222	344.05	0.0015262	22-20501941-T-G	-389018	-389018	64	64	0.08	0.000877939	-0.491248	0.146481	0.735626	0.73196	0.646819	8.40972e-06
chr22_24573123	7810	1.0085	850.616	319.402	0.00156047	22-25278484-T-C	705361	705361	53	55	0.0690955	0.000568701	-0.554169	0.159445	0.731227	0.732056	0.646819	7.84139e-06
chr22_36266175	8124	1.05542	1119	333.325	0.00124381	22-36266778-G-A	603	603	21	21	0.0260546	0.000575175	-0.648415	0.18673	0.732227	0.732443	0.646819	7.60314e-06
chr3_45680687	7675	1.00368	456.28	305.804	0.00289669	3-46644758-C-T	964071	964071	229	283	0.35199	0.000911946	0.190669	0.0570386	0.735426	0.732509	0.646819	1.42402e-05
chr3_49319839	3077	1.04222	215.746	327.673	0.00634753	3-50185493-T-A	865654	865654	205	251	0.311414	0.00332955	-0.242148	0.0819649	0.734827	0.732152	0.646819	3.68965e-05
chr7_99493438	5131	1.0276	409.86	321.902	0.00329638	7-98906402-TTTTATTTATTTA-T	-587036	-587036	224	258	0.321149	0.00142756	-0.241532	0.0751809	0.732627	0.731873	0.646819	1.80128e-05
chr7_100152975	4944	0.971331	192.956	256.173	0.00660877	7-100226307-G-A	73332	73332	15	15	0.0186104	0.000951341	0.651097	0.195483	0.729727	0.732328	0.646819	2.80679e-05
chr9_129008616	6750	0.983963	606.665	301.366	0.00213457	9-129993491-A-C	984875	984875	94	100	0.124688	0.000572498	0.237718	0.0684321	0.730527	0.732313	0.646819	9.59763e-06
chr3_44749350	6308	1.01281	436.778	316.42	0.00305564	3-45078043-A-C	328693	328693	136	153	0.189826	0.00118605	0.268186	0.0820892	0.732827	0.732725	0.646906	1.56292e-05
chr13_21374944	8551	1.02472	1135.21	335.977	0.00119112	13-21608205-G-C	233261	233261	277	361	0.449005	0.000576255	-0.240333	0.0692213	0.732327	0.732802	0.646938	6.40617e-06
chr11_65775818	4337	1.0452	428.67	326.19	0.00321661	11-65225724-C-CAGTA	-550094	-550094	65	68	0.0845771	0.00149252	0.382647	0.119595	0.737626	0.732993	0.646976	1.8854e-05
chr16_29670334	3590	1.01412	426.008	328.637	0.00313911	16-29327206-G-A	-343128	-343128	231	299	0.371891	0.00151203	0.216107	0.067625	0.733727	0.732975	0.646976	1.61377e-05
chr17_78431980	9577	1.01636	1996.24	347.459	0.000672556	17-78208499-C-T	-223481	-223481	24	26	0.0331633	0.000382706	-0.708009	0.197553	0.735526	0.73314	0.646976	3.48535e-06
chr18_32072073	6533	0.969236	354.303	273.448	0.00360515	18-31427213-G-A	-644860	-644860	10	10	0.0124069	0.000608711	0.876545	0.253575	0.732527	0.733158	0.646976	1.51004e-05
chr19_54176394	10676	1.02212	2174.75	344.482	0.000620618	19-54111922-G-A	-64472	-64472	47	49	0.060794	0.00033061	-0.5868	0.161956	0.728527	0.732966	0.646976	3.29853e-06
chr22_39019884	5945	1.00181	673.697	321.717	0.00196246	22-38442725-G-A	-577159	-577159	286	386	0.478908	0.000777797	-0.210043	0.0619956	0.731727	0.733123	0.646976	9.54624e-06
chr3_50335485	4004	1.00851	155.647	299.808	0.00852279	3-51026433-GTT-G	690948	690948	54	57	0.071608	0.00309406	0.283629	0.0952613	0.732227	0.73308	0.646976	4.28544e-05
chr7_101091574	6586	1.03002	559.131	314.124	0.00243202	7-101043496-C-T	-48078	-48078	12	12	0.0148883	0.000866879	0.970435	0.289055	0.736026	0.733172	0.646976	1.33721e-05
chr17_44176136	5542	1.03368	449.925	315.265	0.00303383	17-44339796-C-A	163660	163660	53	56	0.0694789	0.00115172	0.43384	0.132448	0.736126	0.733359	0.647064	1.69354e-05
chr22_39019868	5945	1.05303	917.086	346.947	0.00151772	22-39275580-C-CA	255712	255712	292	402	0.498759	0.000917322	0.244574	0.0732011	0.734527	0.733341	0.647064	9.16726e-06
chr8_11843125	7492	1.03845	862.89	337.985	0.00159062	8-11601509-G-T	-241616	-241616	266	351	0.435484	0.000825815	-0.287563	0.0853035	0.736026	0.733393	0.647064	9.0502e-06
chr11_119009944	6593	0.996679	648.09	318.95	0.00203135	11-119029700-T-G	19756	19756	188	214	0.266169	0.000768276	0.251071	0.0740292	0.731827	0.733481	0.647105	9.64712e-06
chr8_38972405	5286	1.0088	649.474	346.447	0.00205286	8-38504770-T-TG	-467635	-467635	25	25	0.0311721	0.00126305	0.698712	0.215078	0.736226	0.733613	0.647186	1.02862e-05
chr2_218236608	5970	1.01897	789.908	344.525	0.00170597	2-217658154-CA-C	-578454	-578454	101	114	0.142145	0.000999783	-0.408596	0.123203	0.731327	0.733717	0.647241	8.93112e-06
chr18_11883835	8266	1.03773	1057.09	338.121	0.00129924	18-10955083-A-G	-928752	-928752	156	173	0.21464	0.000660939	0.22694	0.0660902	0.739626	0.733823	0.647263	7.3605e-06
chr9_137616112	4723	1.04478	855.372	347.748	0.00161633	9-137488184-T-C	-127928	-127928	29	30	0.0372208	0.000995606	0.642078	0.193534	0.738626	0.733805	0.647263	9.42922e-06
chr12_56229569	5089	0.989614	314.405	278.216	0.00415987	12-56397446-G-A	167877	167877	61	62	0.0769231	0.000821033	0.325075	0.0963838	0.732127	0.734093	0.647357	1.91187e-05
chr12_109851777	5465	0.954121	297.632	288.958	0.00423291	12-110513692-ATATTATTATTATTAT-A	661915	661915	16	16	0.0205128	0.0010514	0.63034	0.1909	0.728027	0.734067	0.647357	1.64385e-05
chr15_32518283	6661	0.971093	510.823	287.967	0.00251346	15-32998465-G-A	480182	480182	16	16	0.0198511	0.000525705	0.645584	0.184594	0.729827	0.734085	0.647357	1.05872e-05
chr5_14715410	6431	0.945145	280.121	255.58	0.0044538	5-15093176-A-C	377766	377766	9	9	0.0113636	0.000531262	0.814212	0.233003	0.729927	0.734077	0.647357	1.65422e-05
chr20_32096662	5398	1.01728	374.886	308.711	0.00359028	20-31480188-A-AAGATAGAT	-616474	-616474	31	31	0.0390428	0.00125053	-0.701451	0.215727	0.733027	0.734226	0.647421	1.86505e-05
chr4_152624518	6787	1.01344	883.466	343.168	0.00151932	4-152167804-G-A	-456714	-456714	224	295	0.366005	0.000860277	-0.255656	0.0761008	0.735826	0.734248	0.647421	7.75326e-06
chr14_105049743	7512	1.00023	997.903	339.722	0.0013284	14-105092961-TG-T	43218	43218	288	399	0.496144	0.00069763	0.24333	0.071177	0.735626	0.734512	0.647583	6.38912e-06
chr7_44578778	6572	0.983367	434.957	302.361	0.0029929	7-44777390-CA-C	198612	198612	73	79	0.0992462	0.000887359	-0.219174	0.0654131	0.733127	0.734512	0.647583	1.33414e-05
chr12_54289832	6518	1.03989	679.683	326.6	0.00202858	12-54540737-A-G	250905	250905	14	14	0.0173697	0.000885064	-0.998773	0.298021	0.739226	0.734606	0.647629	1.15747e-05
chr1_27880642	4759	0.989071	335.05	300.541	0.00392651	1-27874018-C-G	-6624	-6624	63	64	0.0816326	0.00119863	0.393399	0.120529	0.732227	0.7363	0.647685	1.78861e-05
chr1_150732160	4462	1.00056	375.021	324.582	0.00353581	1-150812144-C-T	79984	79984	19	20	0.0248139	0.00162019	0.68339	0.215232	0.734027	0.734886	0.647685	1.70321e-05
chr10_101788186	4833	0.995359	317.375	292.06	0.00417224	10-100881163-TG-T	-907023	-907023	17	17	0.0210918	0.00109798	0.678597	0.206298	0.737526	0.736369	0.647685	1.95562e-05
chr11_769337	6912	1.019	629.269	310.98	0.0021487	11-341538-C-G	-427799	-427799	295	383	0.476368	0.000703022	-0.20978	0.0614021	0.733227	0.734983	0.647685	1.12132e-05
chr11_72800067	5539	1.01846	605.451	338.07	0.00224145	11-72141078-G-A	-658989	-658989	290	375	0.466418	0.0012113	0.261632	0.0802341	0.738226	0.736495	0.647685	1.16208e-05
chr11_108367248	6433	1.05904	611.3	328.77	0.00229908	11-107814362-A-G	-552886	-552886	82	88	0.109453	0.00106208	0.351268	0.106476	0.740526	0.734918	0.647685	1.41694e-05
chr11_119009178	6587	1.01177	682.189	319.744	0.00197265	11-118135956-A-G	-873222	-873222	14	14	0.0174564	0.000753665	0.778137	0.229071	0.739026	0.735831	0.647685	9.95112e-06
chr12_50931621	5650	1.03378	538.93	331.356	0.00255189	12-50165441-G-GA	-766180	-766180	223	276	0.342711	0.00125072	0.202794	0.062369	0.739426	0.735924	0.647685	1.41465e-05
chr12_132722379	5289	0.960461	358.326	285.269	0.00355785	12-132628644-TCAAAA-T	-93735	-93735	12	12	0.015	0.000777842	0.768657	0.226875	0.731527	0.735701	0.647685	1.41802e-05
chr13_32523146	6662	1.02592	636.008	321.595	0.00214448	13-32058114-A-G	-465032	-465032	9	9	0.0111663	0.00086052	0.861518	0.256453	0.739726	0.735639	0.647685	1.15064e-05
chr13_32523281	6664	1.02667	757.215	338.359	0.00180473	13-33259876-G-C	736595	736595	114	127	0.15875	0.000956643	-0.332527	0.0998846	0.738326	0.736008	0.647685	9.70274e-06
chr14_50922237	7507	1.02337	826.491	323.762	0.00164741	14-50880305-T-C	-41932	-41932	99	105	0.130273	0.000659982	-0.367733	0.10708	0.739726	0.735833	0.647685	8.73672e-06
chr14_69461424	7255	1.00225	581.693	306.663	0.00228699	14-68593225-G-T	-868199	-868199	10	10	0.0124069	0.000695291	0.798334	0.233458	0.727227	0.735208	0.647685	1.10831e-05
chr14_70584545	7043	1.02843	635.171	323.106	0.00215634	14-69858819-C-T	-725726	-725726	25	25	0.0310174	0.000890682	0.465998	0.139123	0.744426	0.736257	0.647685	1.16739e-05
chr16_29670157	3590	1.02735	440.504	329.487	0.00310549	16-30507376-A-G	837219	837219	8	8	0.0100756	0.00151484	-1.0131	0.317077	0.738326	0.736372	0.647685	1.67383e-05
chr16_31121851	3627	1.01169	342.548	317.528	0.00392891	16-30556493-A-AG	-565358	-565358	15	15	0.0186104	0.001627	-0.911174	0.287084	0.736026	0.736239	0.647685	1.98096e-05
chr19_2293891	8787	1.01124	1255.08	316.871	0.00107267	19-3047562-C-T	753671	753671	253	333	0.414179	0.000346891	-0.311706	0.086337	0.740326	0.736004	0.647685	5.39367e-06
chr19_5909559	8773	1.06226	1504.98	338.115	0.000939167	19-6585080-A-G	675521	675521	138	155	0.192786	0.000460521	0.353067	0.0999162	0.742826	0.735611	0.647685	5.84762e-06
chr19_8496506	8905	0.99878	1407.67	347.391	0.000943757	19-8237530-G-A	-258976	-258976	96	101	0.125622	0.000552032	0.418623	0.120161	0.732327	0.735729	0.647685	4.49332e-06
chr19_11449611	6645	0.986607	573.804	319.983	0.0022814	19-12413594-G-A	963983	963983	18	18	0.0223325	0.000897674	-0.928188	0.277293	0.737026	0.73517	0.647685	1.03001e-05
chr19_11450543	6653	1.02737	667.74	331.979	0.00204642	19-11189972-G-T	-260571	-260571	240	292	0.363184	0.000984727	0.285609	0.0860059	0.738826	0.73578	0.647685	1.10435e-05
chr19_12631555	6707	0.991433	490.84	289.36	0.0026793	19-13341057-G-A	709502	709502	9	9	0.011194	0.000588774	1.03146	0.297593	0.734927	0.735109	0.647685	1.23716e-05
chr19_47344249	7496	1.03608	953.356	330.22	0.00144206	19-47442294-C-T	98045	98045	151	171	0.213217	0.000640983	0.341421	0.0991824	0.737426	0.734788	0.647685	8.0925e-06
chr19_47344853	7497	0.995278	569.361	287.397	0.00232694	19-48243351-T-C	898498	898498	73	80	0.0997506	0.000469689	0.524283	0.148596	0.740226	0.736262	0.647685	1.08961e-05
chr19_47346111	7501	0.986888	726.606	305.077	0.00180706	19-46614892-C-T	-731219	-731219	8	9	0.0111663	0.000504537	1.00702	0.287012	0.738226	0.736037	0.647685	8.14688e-06
chr19_54176126	10678	1.03247	2221.62	348.304	0.000618675	19-53601544-C-T	-574582	-574582	44	44	0.0548628	0.000355404	-0.632517	0.175513	0.740826	0.735812	0.647685	3.4086e-06
chr19_54216263	10652	1.01861	1984.6	339.847	0.000684269	19-53846783-T-TA	-369480	-369480	124	139	0.173317	0.000335328	0.390755	0.10796	0.739126	0.7364	0.647685	3.54807e-06
chr19_54915038	9261	1.01495	1940.47	343.63	0.000695928	19-55643152-GTTT-G	728114	728114	163	192	0.238806	0.000368501	-0.289751	0.0806188	0.736426	0.735712	0.647685	3.5587e-06
chr2_85324336	6854	1.01537	622.914	328.825	0.00217002	2-85156417-AG-A	-167919	-167919	27	27	0.0334988	0.000995262	0.574254	0.173085	0.735526	0.736171	0.647685	1.11105e-05
chr2_159804476	7885	0.992706	370.402	295.875	0.00356489	2-159138028-C-T	-666448	-666448	13	13	0.016129	0.000970371	0.778478	0.234127	0.736826	0.736226	0.647685	1.65112e-05
chr2_197474423	5003	0.989456	219.193	277.215	0.00598181	2-198148375-A-G	673952	673952	11	11	0.0136476	0.00130529	0.797654	0.246265	0.738226	0.735347	0.647685	2.73991e-05
chr2_197474525	5003	0.98141	273.497	295.734	0.00475089	2-197799303-C-T	324778	324778	17	17	0.0210918	0.00138908	0.650998	0.202127	0.730827	0.734871	0.647685	2.0983e-05
chr2_201164102	5824	1.0435	556.654	325.986	0.00249161	2-201710433-T-TA	546331	546331	26	28	0.0347395	0.00110876	0.714687	0.217456	0.738926	0.73556	0.647685	1.43951e-05
chr20_32096640	5398	1.02957	457.608	325.399	0.00299103	20-32014259-A-ATT	-82381	-82381	49	51	0.0658915	0.00135442	-0.528916	0.163844	0.737226	0.735766	0.647685	1.63005e-05
chr22_24174325	7821	0.936109	405.638	263.711	0.00306925	22-23202861-G-GT	-971464	-971464	37	38	0.0475	0.000384649	0.462901	0.129211	0.733127	0.736496	0.647685	1.08042e-05
chr3_10153259	7257	1.03342	1207.55	343.483	0.00114118	3-11016816-T-C	863557	863557	17	19	0.0236908	0.000632042	0.973253	0.282407	0.737326	0.736507	0.647685	6.30172e-06
chr3_50112237	3797	1.03147	190.279	320.699	0.00718581	3-50957594-T-G	845357	845357	38	38	0.0471464	0.00347122	0.530519	0.180381	0.737226	0.735503	0.647685	3.95873e-05
chr4_7057773	10049	0.986943	1183.68	308.325	0.00110851	4-6674053-T-C	-383720	-383720	224	256	0.317618	0.000298607	-0.269619	0.0738608	0.730527	0.735657	0.647685	5.00254e-06
chr6_33005458	22700	1.05576	783.616	320.195	0.00179498	6-33304176-G-A	298718	298718	10	10	0.0124069	0.000680682	-1.15984	0.338585	0.739326	0.736251	0.647685	1.08753e-05
chr6_36141666	6839	1.03586	808.86	340.387	0.00169971	6-37092117-C-T	950451	950451	12	12	0.0148883	0.000927326	-1.08852	0.326098	0.733727	0.734922	0.647685	9.52713e-06
chr6_36498863	6899	1.0002	563.244	303.366	0.00236502	6-36382647-G-C	-116216	-116216	121	132	0.164179	0.000677422	-0.259608	0.075756	0.731727	0.736417	0.647685	1.1318e-05
chr6_42889288	6068	1.03301	1016.76	352.973	0.00135025	6-42472736-TAA-T	-416552	-416552	15	15	0.0188442	0.000895973	0.957509	0.286007	0.742926	0.735347	0.647685	7.46854e-06
chr6_42889298	6068	1.03454	994.381	350.759	0.00138481	6-42614872-G-C	-274426	-274426	12	12	0.0148883	0.000886672	1.03917	0.310122	0.741626	0.735897	0.647685	7.69723e-06
chr7_99575425	5007	0.972356	260.089	285.869	0.00496827	7-99138727-GA-G	-436698	-436698	13	14	0.0176322	0.0012158	0.67385	0.206716	0.732427	0.736266	0.647685	2.0947e-05
chr7_100856626	6500	1.03805	692.319	337.109	0.00199259	7-101020909-T-C	164283	164283	79	87	0.10794	0.00104525	0.405459	0.122731	0.738626	0.73543	0.647685	1.12566e-05
chr2_85319282	6853	1.04743	679.796	339.527	0.00205415	2-84680889-G-A	-638393	-638393	10	10	0.0124069	0.00112682	1.17044	0.356635	0.742226	0.736555	0.647692	1.20244e-05
chr2_200977701	5678	1.05278	556.291	329.217	0.00252289	2-200595695-G-GA	-382006	-382006	19	19	0.0240506	0.00119008	0.825638	0.252797	0.739126	0.736615	0.647708	1.50934e-05
chr2_201164069	5824	1.04551	566.716	327.275	0.00246075	2-200344913-G-T	-819156	-819156	20	20	0.0248139	0.00111812	-0.863218	0.262845	0.741426	0.736816	0.647849	1.42845e-05
chr16_31123255	3627	0.965294	220.734	280.714	0.00582016	16-30873848-C-CAA	-249407	-249407	16	16	0.0203046	0.00135015	-0.585352	0.181274	0.736426	0.736967	0.647946	2.36859e-05
chr19_47343626	7494	1.02936	1069.75	339.897	0.00128482	19-46627134-C-T	-716492	-716492	93	101	0.12531	0.000674484	-0.413564	0.120639	0.736826	0.737019	0.647956	6.96511e-06
chr17_5207534	8628	0.990813	764.619	299.727	0.00172948	17-5728356-C-T	520822	520822	13	13	0.016129	0.000425396	0.789209	0.221984	0.734227	0.7371	0.647991	7.91434e-06
chr1_150993827	4949	1.02279	437.899	334.136	0.00311896	1-151853237-G-C	859410	859410	231	282	0.350746	0.00164265	-0.250994	0.079152	0.738026	0.737401	0.648051	1.64396e-05
chr12_98549242	6480	1.02909	759.915	331.656	0.00180971	12-98777065-T-C	227823	227823	26	26	0.0323383	0.000851867	0.550999	0.163879	0.738326	0.737413	0.648051	9.79108e-06
chr17_74472224	7873	0.978823	721.769	293.243	0.00181074	17-73704178-CCTCT-C	-768046	-768046	271	361	0.44875	0.000389255	0.267593	0.0747612	0.739626	0.737324	0.648051	7.83436e-06
chr19_13773191	6891	0.99387	964.958	322.7	0.00137547	19-12777163-TAAATA-T	-996028	-996028	259	321	0.398496	0.000524241	-0.29655	0.0847748	0.732127	0.737232	0.648051	6.37906e-06
chr19_51741138	10127	1.01655	1159.51	320.105	0.00117171	19-51717182-C-T	-23956	-23956	15	15	0.0187032	0.000412294	-1.08605	0.304752	0.740026	0.737371	0.648051	6.00669e-06
chr6_36490357	6901	1.00435	624.436	315.258	0.00214796	6-37218185-T-TG	727828	727828	26	27	0.0335821	0.000764309	0.437367	0.128904	0.738426	0.73732	0.648051	1.04432e-05
chr15_51910558	6810	0.983215	355.934	290.46	0.00368669	15-52201919-TA-T	291361	291361	23	27	0.0335821	0.000907814	0.539181	0.161233	0.734427	0.737467	0.648063	1.62895e-05
chr12_109917384	5438	1.02801	357.457	304.202	0.00384031	12-108974801-A-T	-942583	-942583	8	9	0.0111663	0.00124913	1.00717	0.309717	0.739726	0.737515	0.648069	2.06977e-05
chr14_20366889	7668	1.02766	1159.97	330.507	0.00118486	14-20794361-C-T	427472	427472	40	41	0.0508685	0.000515499	0.614139	0.175332	0.739226	0.737585	0.648094	6.36674e-06
chr11_761231	6889	1.0107	738.282	321.051	0.00183074	11-758806-C-T	-2425	-2425	121	133	0.165012	0.000708185	-0.219004	0.0641403	0.737926	0.737724	0.648116	9.14242e-06
chr11_62739777	6086	0.921758	250.426	253.658	0.00490861	11-61886620-C-A	-853157	-853157	17	20	0.0248139	0.000582685	0.535109	0.15426	0.736526	0.737833	0.648116	1.59857e-05
chr12_109851634	5465	0.977361	285.748	283.726	0.00456758	12-110307067-T-C	455433	455433	52	54	0.0673317	0.00104349	0.274395	0.0830464	0.735726	0.737855	0.648116	1.9624e-05
chr13_32525599	6655	0.968592	480.212	300.103	0.00269545	13-33056639-C-CA	531040	531040	164	183	0.229323	0.000744896	0.227321	0.0668547	0.733427	0.737833	0.648116	1.10993e-05
chr15_34231845	8714	1.04509	1098.82	335.037	0.00127236	15-34794329-T-C	562484	562484	12	13	0.016129	0.000609552	-1.03609	0.299763	0.744026	0.737657	0.648116	7.35143e-06
chr3_179397801	6520	0.99275	451.684	301.595	0.00293794	3-179484836-A-ATGTG	87035	87035	216	255	0.317043	0.000854199	0.172956	0.0514526	0.737826	0.737839	0.648116	1.35432e-05
chr12_120461224	7069	0.951231	267.134	254.85	0.00475333	12-120038834-T-C	-422390	-422390	9	9	0.0111663	0.000573018	0.815725	0.234841	0.733627	0.737905	0.648124	1.79995e-05
chr19_16156385	8278	1.04234	978.993	341.181	0.00142544	19-16193004-G-T	36619	36619	17	18	0.0225564	0.000774307	0.812362	0.239684	0.742926	0.737967	0.648143	8.13702e-06
chr19_54176849	10682	1.01131	2306.18	347.738	0.000587365	19-53820258-A-G	-356591	-356591	86	91	0.113184	0.000332224	-0.458466	0.126581	0.737426	0.738062	0.648154	2.93641e-06
chr6_25988572	7803	1.00074	325.663	290.664	0.00410789	6-25436727-T-C	-551845	-551845	200	239	0.296526	0.00104694	0.213383	0.0645994	0.736926	0.738034	0.648154	1.96326e-05
chr19_13773498	6892	0.977841	735.214	301.553	0.00178059	19-14584512-T-C	811014	811014	63	66	0.0818859	0.000459178	-0.328636	0.0929815	0.736326	0.738251	0.648284	7.64795e-06
chr3_50113018	3797	0.966834	143.888	297.3	0.00896401	3-50956078-A-T	843060	843060	10	10	0.0124069	0.00316459	0.845643	0.2847	0.729927	0.738306	0.648296	3.66667e-05
chr2_88885943	4302	1.01723	368.548	320.091	0.00369453	2-88864955-T-C	-20988	-20988	166	192	0.238806	0.00158105	-0.219342	0.0689231	0.741226	0.73837	0.648317	1.89654e-05
chr19_39335141	7425	1.04369	916.839	346.488	0.00152615	19-39969006-G-A	633865	633865	13	13	0.0161692	0.000915622	1.01404	0.303454	0.740526	0.738477	0.648375	8.74845e-06
chr1_28335661	5024	1.03568	443.387	330.015	0.00313196	1-27906382-A-C	-429279	-429279	26	26	0.0323383	0.00154297	0.67028	0.210141	0.743126	0.738832	0.648398	1.73636e-05
chr13_21374466	8549	1.02388	1333.94	346.748	0.0010295	13-21824653-C-CT	450187	450187	288	393	0.488778	0.000599576	-0.246921	0.0713448	0.743826	0.738589	0.648398	5.42781e-06
chr16_1937674	7634	1.01666	887.979	320.444	0.00153714	16-1285927-G-A	-651747	-651747	14	15	0.0186567	0.00057049	0.784004	0.225629	0.740126	0.739046	0.648398	7.84808e-06
chr16_48354408	4620	0.999286	427.185	332.017	0.003137	16-47873439-T-C	-480969	-480969	19	20	0.0248756	0.00159745	-0.689373	0.216828	0.740726	0.738979	0.648398	1.48478e-05
chr16_67929379	4301	0.941675	206.44	288.19	0.00610403	16-68287975-C-A	358596	358596	88	97	0.120647	0.00165926	0.226918	0.0716274	0.734027	0.739029	0.648398	2.19745e-05
chr16_88718258	9579	1.02917	916.208	310.038	0.00150768	16-88296861-G-T	-421397	-421397	14	17	0.0210918	0.000449927	0.763468	0.21567	0.744626	0.73891	0.648398	8.1244e-06
chr19_51131375	8936	1.03582	1785.01	352.738	0.00077887	19-51682157-G-A	550782	550782	19	19	0.0236318	0.000495445	0.937695	0.266875	0.744226	0.738767	0.648398	4.31642e-06
chr21_33263933	5959	1.03942	922.566	346.948	0.00151298	21-33905935-A-G	642002	642002	17	17	0.021197	0.000914215	0.912535	0.273042	0.739226	0.739076	0.648398	8.50703e-06
chr22_22792824	9615	0.973328	885.49	316.043	0.00147463	22-22243628-G-T	-549196	-549196	9	9	0.011194	0.000496917	1.26878	0.361187	0.735826	0.738939	0.648398	6.18712e-06
chr4_99869651	8104	1.01621	378.487	297.691	0.00359698	4-100296905-C-A	427254	427254	271	356	0.441687	0.00101718	-0.161106	0.0486509	0.740826	0.738657	0.648398	1.83674e-05
chr5_14716341	6431	1.04653	785.184	342.741	0.00178744	5-14859464-G-A	143123	143123	15	15	0.0186104	0.00102076	-0.92627	0.2798	0.743926	0.738635	0.648398	1.0363e-05
chr6_25988711	7800	1.05517	490.649	324.618	0.00288564	6-25126515-G-A	-862196	-862196	133	156	0.195489	0.00128214	0.328822	0.101355	0.740126	0.739029	0.648398	1.73175e-05
chr7_66153931	6500	1.02447	204.11	317.185	0.00671693	7-65484628-T-C	-669303	-669303	23	23	0.028536	0.0030434	-0.676909	0.226956	0.739526	0.73882	0.648398	3.55804e-05
chr7_100856311	6501	1.02357	712.342	337.365	0.00192867	7-101241254-C-T	384943	384943	145	164	0.203474	0.00101241	-0.330427	0.0997414	0.745125	0.73901	0.648398	1.01473e-05
chr22_39032823	5963	0.934298	330.655	263.652	0.00378679	22-39143835-G-GT	111012	111012	48	51	0.0632754	0.000515718	0.363987	0.103919	0.732427	0.739213	0.648483	1.31057e-05
chr11_62739812	6086	0.996321	620.315	329.069	0.00215735	11-63146520-C-T	406708	406708	56	59	0.073201	0.000992954	-0.493947	0.14885	0.737326	0.739376	0.648518	1.00591e-05
chr17_39760168	5279	1.02311	470.812	310.03	0.00291805	17-40636744-G-A	876576	876576	26	29	0.0359802	0.000997731	-0.601683	0.181392	0.745025	0.739344	0.648518	1.5316e-05
chr3_50112154	3797	1.02555	172.898	308.388	0.0079452	3-49326707-C-CT	-785447	-785447	243	311	0.38665	0.00324974	0.240912	0.081336	0.739626	0.73937	0.648518	4.2242e-05
chr10_119572368	7849	0.985199	688.427	313.005	0.00192463	10-119308686-C-T	-263682	-263682	17	19	0.0235732	0.000641463	0.698365	0.202886	0.738426	0.739817	0.648662	8.51715e-06
chr12_7097365	7510	0.955515	811.325	307.006	0.00158261	12-7407782-T-TACAC	310417	310417	48	52	0.0651629	0.000447174	0.338164	0.0954821	0.739226	0.739629	0.648662	6.08079e-06
chr12_109851628	5465	0.981707	273.646	277.796	0.00481701	12-108890702-G-T	-960926	-960926	208	264	0.327543	0.000989443	0.150135	0.045229	0.738826	0.739771	0.648662	2.10071e-05
chr16_23465816	6758	0.946109	329.297	246.67	0.0038578	16-22861173-G-A	-604643	-604643	11	11	0.0136816	0.000339677	0.748799	0.207081	0.739926	0.739789	0.648662	1.41547e-05
chr19_38868516	7592	1.03074	885.495	340.47	0.00156603	19-38562642-C-T	-305874	-305874	175	204	0.253102	0.000848277	0.297874	0.0885623	0.743726	0.739754	0.648662	8.47529e-06
chr19_38869050	7594	1.02665	846.072	338.018	0.00163167	19-38071201-T-TTATC	-797849	-797849	74	79	0.103133	0.000850062	0.374041	0.111228	0.744026	0.739596	0.648662	8.6827e-06
chr19_57866852	6441	0.94615	401.256	279.84	0.00316749	19-57435176-G-GGAACTACATTACCCAGAAGACACTGCGGGCGACACAGGCAGCAACGTGA	-431676	-431676	21	22	0.0282051	0.000592417	0.55706	0.160801	0.733627	0.739826	0.648662	1.1619e-05
chr16_29668492	3590	1.04679	490.801	337.753	0.00286901	16-30544337-G-A	875845	875845	82	84	0.104218	0.00158586	0.40541	0.127427	0.746725	0.73993	0.648717	1.66003e-05
chr19_1033488	8249	1.01358	1084.19	302.253	0.00125892	19-1548105-A-G	514617	514617	121	135	0.167494	0.000303714	0.284656	0.0780766	0.743026	0.740063	0.648771	6.32282e-06
chr19_48257737	8351	1.03617	1443.31	354.096	0.000967066	19-48948990-ATT-A	691253	691253	300	393	0.488579	0.000639774	0.280448	0.0814571	0.741926	0.740086	0.648771	5.34788e-06
chr19_54176385	10676	1.03499	2281.99	349.597	0.000611104	19-54912887-C-CA	736502	736502	30	34	0.0421836	0.00035968	0.758069	0.210539	0.747625	0.740114	0.648771	3.36185e-06
chr3_10151967	7262	0.958485	484.673	270.431	0.00266055	3-10186296-C-G	34329	34329	33	34	0.042394	0.000374081	0.396053	0.11032	0.739226	0.740188	0.6488	1.03612e-05
chr16_69322812	5722	1.03964	483.038	336.52	0.00289805	16-68574638-C-T	-748174	-748174	11	11	0.0136816	0.00157224	1.10457	0.346904	0.742026	0.74029	0.648853	1.62657e-05
chr20_58678518	7300	0.996111	916.487	311.106	0.00146437	20-58688612-G-GTA	10094	10094	299	385	0.478261	0.000444395	0.177042	0.0499646	0.738226	0.740331	0.648853	6.8005e-06
chr22_42375737	7154	1.00127	630.235	320.56	0.00214028	22-42436844-G-C	61107	61107	11	11	0.0136816	0.000842086	-1.16471	0.346071	0.738326	0.740395	0.648873	1.01747e-05
chr1_153662150	5895	0.981302	286.614	278.04	0.00460916	1-153052395-GAC-G	-609755	-609755	118	143	0.183333	0.00093775	-0.201244	0.0603462	0.738826	0.740641	0.648874	2.00105e-05
chr12_31998969	9617	1.08019	801.633	326.186	0.00181681	12-32677478-C-T	678509	678509	18	18	0.0223325	0.000773752	-0.908496	0.268032	0.742826	0.74058	0.648874	1.19726e-05
chr16_3240874	6786	1.0302	878.627	332.297	0.00158059	16-3496074-A-G	255200	255200	17	18	0.0223325	0.000739483	0.827139	0.243113	0.741226	0.740466	0.648874	8.51764e-06
chr19_38868042	7594	0.988946	472.926	290.271	0.0028174	19-39525746-T-TA	657704	657704	9	10	0.0125	0.000640621	0.699465	0.203184	0.741326	0.740589	0.648874	1.26626e-05
chr22_31283650	7001	1.04011	541.69	328.005	0.00258825	22-30657585-G-A	-626065	-626065	97	101	0.12531	0.00119989	0.408736	0.12524	0.743126	0.740623	0.648874	1.45394e-05
chr8_11843053	7492	1.03307	759.56	328.159	0.00183395	8-12829693-T-A	986640	986640	73	76	0.0945274	0.000811317	0.422296	0.125084	0.743526	0.740607	0.648874	1.00005e-05
chr4_2840241	7102	1.03792	595.967	300.478	0.00234895	4-2249881-C-T	-590360	-590360	16	19	0.0235732	0.000632724	0.54472	0.158074	0.744726	0.74079	0.648969	1.3068e-05
chr10_72235421	6735	1.02178	771.454	336.436	0.00178713	10-71578718-AC-A	-656703	-656703	275	356	0.441687	0.000914857	-0.16891	0.0505432	0.739226	0.740848	0.648984	9.28182e-06
chr11_67298900	5505	1.01964	453.789	323.21	0.00303036	11-67651269-A-G	352369	352369	14	14	0.0174129	0.00132415	0.691955	0.213909	0.743326	0.740905	0.648998	1.5602e-05
chr16_23465212	6756	1.00453	980.588	332.208	0.0013832	16-22809577-A-G	-655635	-655635	154	171	0.212159	0.000634866	0.205411	0.0596253	0.740026	0.741051	0.649054	6.65696e-06
chr17_78422775	9549	1.00445	1824.62	341.6	0.00074347	17-79382847-G-A	960072	960072	9	9	0.011194	0.00038067	1.1286	0.314782	0.741626	0.741021	0.649054	3.57591e-06
chr10_73777695	4711	0.944019	168.577	268.67	0.00753544	10-73936161-A-G	158466	158466	129	148	0.18408	0.00150012	0.210324	0.0657669	0.738126	0.741138	0.649057	2.73008e-05
chr11_62738934	6088	0.958797	381.066	289.031	0.00339363	11-62727228-G-GCGC	-11706	-11706	10	10	0.0124069	0.00079239	0.750887	0.221974	0.737926	0.741178	0.649057	1.32029e-05
chr2_89027262	4185	0.994845	269.263	294.556	0.00498081	2-88313060-T-A	-714202	-714202	12	14	0.0173697	0.00144215	0.536362	0.167108	0.744726	0.741151	0.649057	2.29848e-05
chr20_32091716	5385	1.03978	455.428	328.632	0.00308186	20-31984837-G-A	-106879	-106879	28	29	0.0359802	0.00148047	0.592943	0.185184	0.749025	0.741219	0.649057	1.72639e-05
chr20_45078395	7137	1.03795	820.147	343.263	0.00171048	20-44642655-G-A	-435740	-435740	17	17	0.0210918	0.000981327	-0.792925	0.238704	0.746425	0.741413	0.649192	9.4973e-06
chr13_21374890	8549	0.951155	618.348	284.915	0.00207786	13-22274239-C-T	899349	899349	27	28	0.0347395	0.000382612	0.526979	0.147038	0.737326	0.741517	0.649247	7.7721e-06
chr18_32070444	6528	1.02388	722.571	331.533	0.00191572	18-31973703-CA-C	-96741	-96741	288	366	0.454198	0.000906586	0.246511	0.0737065	0.747425	0.741565	0.649253	1.00202e-05
chr1_20651901	7385	1.05131	856.357	329.632	0.00166173	1-20223150-C-T	-428751	-428751	17	17	0.0210918	0.000744995	0.651148	0.191503	0.750025	0.741941	0.649256	9.73328e-06
chr1_150732018	4462	1.07059	396.76	328.706	0.00365401	1-151727713-C-CCTG	995695	995695	97	104	0.129032	0.00180027	-0.362754	0.115394	0.746625	0.742499	0.649256	2.30984e-05
chr1_204551128	7158	1.0218	956.777	332.651	0.00144577	1-204930650-G-A	379522	379522	23	23	0.028536	0.000673014	0.4571	0.133315	0.747825	0.741953	0.649256	7.48511e-06
chr10_27111160	9316	1.05145	598.974	307.933	0.00237387	10-27924048-G-GAGAAAGAAAGAAAGAAAGAAAGAA	812888	812888	13	13	0.0169271	0.000746314	-0.594556	0.174885	0.743926	0.741738	0.649256	1.39248e-05
chr12_31991178	9621	1.02133	594.148	299.4	0.00232818	12-31357936-CT-C	-633242	-633242	35	35	0.0434243	0.000611749	-0.423079	0.122441	0.744626	0.742279	0.649256	1.2023e-05
chr12_50930431	5651	1.01812	479.664	318.511	0.00287332	12-50047968-A-T	-882463	-882463	51	55	0.0682382	0.00114538	-0.309577	0.0944653	0.743826	0.742197	0.649256	1.46415e-05
chr12_68843761	7520	1.01714	803.573	329.672	0.00171208	12-68166192-T-TA	-677569	-677569	105	120	0.151515	0.000771329	-0.321498	0.0948262	0.750125	0.741702	0.649256	8.69454e-06
chr12_124913198	8356	0.955852	628.863	280.747	0.00205739	12-124586481-A-G	-326717	-326717	141	166	0.205955	0.000341576	0.182316	0.0504404	0.736926	0.742185	0.649256	7.861e-06
chr16_31122536	3629	1.01002	342.466	320.609	0.00398547	16-32063114-G-A	940578	940578	25	25	0.0315657	0.00174258	-0.598402	0.189765	0.742526	0.741791	0.649256	1.96364e-05
chr16_31123568	3628	0.99846	261.728	296.213	0.00516248	16-31654319-G-A	530751	530751	14	14	0.0173697	0.0015558	0.715475	0.224484	0.744726	0.742507	0.649256	2.41241e-05
chr16_89962517	5126	1.00623	321.116	287.098	0.00423264	16-88975138-TGCAG-T	-987379	-987379	16	17	0.0214106	0.00101247	0.62924	0.189941	0.741426	0.741686	0.649256	2.05168e-05
chr18_32071333	6531	0.977578	335.826	266.117	0.00393858	18-31599265-G-A	-472068	-472068	87	92	0.114428	0.000578378	0.302979	0.0872901	0.742326	0.74228	0.649256	1.67184e-05
chr19_1989296	8516	1.03643	1426.63	333.105	0.000985251	19-1988148-C-T	-1148	-1148	212	261	0.323821	0.000440296	0.301733	0.085094	0.748125	0.742499	0.649256	5.41746e-06
chr19_15661108	9115	1.03569	1024.64	340.096	0.00136795	19-15579521-T-TA	-81587	-81587	84	87	0.10875	0.000725578	0.380464	0.111651	0.749125	0.741825	0.649256	7.51426e-06
chr2_88947420	4283	1.03297	399.235	332.049	0.0034987	2-88245286-T-TAATA	-702134	-702134	14	14	0.0178117	0.00180813	-0.838561	0.266862	0.744826	0.741918	0.649256	1.90157e-05
chr2_101284471	7389	1.02401	532.619	311.082	0.00260467	2-100516477-G-GT	-767994	-767994	12	12	0.0149626	0.000887814	0.875731	0.261376	0.746125	0.742423	0.649256	1.36031e-05
chr20_3875334	8559	1.00918	1198.04	332.987	0.00114228	20-4690735-T-G	815401	815401	175	200	0.248139	0.000519087	0.270079	0.0771476	0.744126	0.74251	0.649256	5.58782e-06
chr22_38954608	5887	1.00363	655.67	323.54	0.00207438	22-38959567-A-G	4959	4959	9	9	0.0111663	0.000858406	1.3667	0.406749	0.743026	0.742459	0.649256	9.90681e-06
chr22_39018894	5944	1.05501	794.365	335.494	0.00179884	22-38409400-A-T	-609494	-609494	100	114	0.141439	0.000906341	0.30325	0.0906694	0.746225	0.742195	0.649256	1.06881e-05
chr3_10153229	7257	1.04056	1076.93	336.699	0.001309	3-10878293-TGGCCTTTCTACCCCAG-T	725064	725064	53	57	0.0707196	0.000649146	0.45932	0.133569	0.751025	0.742182	0.649256	7.33031e-06
chr4_87338154	7329	0.982042	313.223	280.098	0.00423388	4-88098575-A-G	760421	760421	82	98	0.121588	0.000875276	-0.275567	0.0821479	0.738026	0.741647	0.649256	1.83877e-05
chr7_100857877	6497	1.01685	515.461	313.213	0.00267034	7-101482437-G-A	624560	624560	61	66	0.0825	0.000952532	-0.373546	0.112164	0.746025	0.742149	0.649256	1.35329e-05
chr8_38973065	5285	1.0531	587.526	335.171	0.00242663	8-38948946-C-A	-24119	-24119	149	168	0.208437	0.00126064	0.275905	0.0849144	0.747625	0.742149	0.649256	1.43138e-05
chr10_72234974	6739	1.0521	598.496	318.028	0.00238292	10-71419650-G-GT	-815324	-815324	200	230	0.28607	0.000910911	0.256513	0.0767284	0.747725	0.742596	0.649295	1.39817e-05
chr19_8418749	8951	1.04123	1224.08	334.549	0.00115421	19-8684273-C-T	265524	265524	18	18	0.0223325	0.000541297	-0.817779	0.23437	0.746125	0.742719	0.649306	6.47107e-06
chr19_13773070	6890	1.02146	1157.02	336	0.00119773	19-13055666-G-A	-717404	-717404	55	58	0.0719603	0.000580096	0.538118	0.155072	0.746025	0.742672	0.649306	6.17846e-06
chr6_33005343	22700	1.072	685.97	307.386	0.00211928	6-32848923-C-A	-156420	-156420	125	136	0.169154	0.000643109	-0.229122	0.0665775	0.751025	0.74273	0.649306	1.3452e-05
chr1_33326789	5687	1.01967	799.558	340.778	0.00173124	1-33843438-G-C	516649	516649	183	216	0.26799	0.000952791	-0.264207	0.0793351	0.742626	0.742987	0.649309	8.85614e-06
chr1_89182708	6240	1.0265	572.28	326.755	0.00243328	1-90127021-A-C	944313	944313	108	119	0.14801	0.00109373	0.329919	0.100263	0.750325	0.742863	0.649309	1.28269e-05
chr12_31997764	9618	1.05529	608.988	307.127	0.00235193	12-32844439-A-T	846675	846675	20	20	0.0248139	0.000726157	0.766627	0.224988	0.747125	0.743047	0.649309	1.39609e-05
chr14_20367160	7671	1.01401	1111.84	326.052	0.00123819	14-20944962-A-AATTATT	577802	577802	16	16	0.0207254	0.000496376	-0.99195	0.282357	0.746825	0.742933	0.649309	6.17962e-06
chr22_22698287	9573	1.04684	1350.33	345.906	0.00105299	22-23347372-T-TAA	649085	649085	90	94	0.117794	0.0006051	-0.406067	0.117415	0.746825	0.743062	0.649309	6.0356e-06
chr22_22720984	9556	1.01546	1284.92	343.575	0.00107289	22-23514530-T-C	793546	793546	20	20	0.0248139	0.00059169	-0.913739	0.263733	0.745325	0.742889	0.649309	5.38878e-06
chr22_36266894	8125	1.03967	1302.46	346.616	0.00108342	22-36930193-A-ACT	663299	663299	9	10	0.0125	0.000632274	1.14246	0.331517	0.745625	0.742803	0.649309	6.03336e-06
chr7_17344654	8015	1.02966	861.703	311.546	0.00162211	7-16504686-C-G	-839968	-839968	216	257	0.318859	0.000507235	-0.223072	0.0636047	0.747025	0.742964	0.649309	8.66023e-06
chr10_101787818	4831	1.03128	508.129	336.619	0.00275622	10-100885288-ACT-A	-902530	-902530	95	104	0.129032	0.00148895	-0.340101	0.106274	0.746025	0.743304	0.649406	1.4811e-05
chr11_762136	6893	1.02487	626.639	312.771	0.00222217	11-997733-C-T	235597	235597	206	244	0.302993	0.000758269	-0.298794	0.0880044	0.750025	0.74338	0.649406	1.16148e-05
chr11_59805423	6598	1.05282	558.866	335.386	0.00255939	11-60765887-A-G	960464	960464	30	31	0.0384615	0.001343	-0.448428	0.138804	0.751625	0.743434	0.649406	1.50272e-05
chr17_78431920	9577	1.02674	1772.2	338.906	0.000787924	17-77744514-C-T	-687406	-687406	247	310	0.384615	0.000384786	0.217881	0.0608195	0.745125	0.74346	0.649406	4.14724e-06
chr2_26551155	5094	1.01916	455.507	314.592	0.00303772	2-25851426-T-C	-699729	-699729	15	16	0.0198511	0.00113945	-0.866859	0.264394	0.745425	0.743265	0.649406	1.55032e-05
chr22_31281296	6995	1.0072	421.678	309.518	0.00324259	22-31479372-C-CT	198076	198076	13	13	0.0165816	0.00112227	0.793497	0.241694	0.742226	0.743271	0.649406	1.57063e-05
chr6_35315256	6048	0.979245	279.993	283.738	0.00474496	6-34567953-G-A	-747303	-747303	16	17	0.021197	0.00109708	0.654258	0.198884	0.742526	0.743356	0.649406	2.02446e-05
chr11_65775962	4337	1.03653	416.803	328.45	0.00337927	11-65673309-T-TTTTATTTA	-102653	-102653	150	166	0.21282	0.00163973	-0.309192	0.0974886	0.748125	0.743635	0.649416	1.8552e-05
chr14_105049735	7512	0.977022	665.723	303.038	0.00199512	14-104185060-G-A	-864675	-864675	70	72	0.08933	0.000545639	-0.359037	0.102963	0.742626	0.743583	0.649416	8.40669e-06
chr19_53798657	10738	1.02757	2322.92	348.727	0.000601908	19-54335689-G-A	537032	537032	67	75	0.0935162	0.000347865	0.441892	0.122422	0.746725	0.743599	0.649416	3.17793e-06
chr2_101278248	7411	1.05369	658.105	327.34	0.00217621	2-102236305-C-T	958057	958057	217	271	0.33625	0.00097233	-0.251601	0.0756821	0.740026	0.743525	0.649416	1.28167e-05
chr15_44733191	5698	1.01487	354.777	305.085	0.0038874	15-45002097-C-A	268906	268906	23	23	0.0294872	0.00128877	0.60542	0.1867	0.748225	0.743745	0.649477	1.9455e-05
chr12_98735013	6338	1.01779	743.205	333.031	0.00186359	12-98593667-G-A	-141346	-141346	51	55	0.0682382	0.000902639	-0.527433	0.157643	0.747625	0.743865	0.6495	9.4332e-06
chr16_3240763	6786	1.03654	1110.3	348.447	0.00127092	16-2816990-T-G	-423773	-423773	22	28	0.0347395	0.000776694	-0.781186	0.230545	0.744826	0.743904	0.6495	6.965e-06
chr5_115830712	8516	0.993868	486.244	290.967	0.00277978	5-115694808-T-C	-135904	-135904	39	41	0.0508685	0.00063922	0.430181	0.124939	0.744826	0.743829	0.6495	1.26592e-05
chr9_129504373	7316	1.04807	1249.5	345.604	0.00114203	9-130405780-A-AGGGCT	901407	901407	15	16	0.0198511	0.000657441	-0.895801	0.260765	0.749425	0.743936	0.6495	6.56308e-06
chr8_11843970	7495	1.03298	807.882	331.324	0.001741	8-10943707-G-C	-900263	-900263	102	112	0.138958	0.000810393	0.403233	0.119427	0.744726	0.744055	0.649569	9.39796e-06
chr11_119010133	6593	1.03046	888.598	347.772	0.00157995	11-119944892-GCT-G	934759	934759	65	70	0.0870647	0.000971739	0.435588	0.131019	0.749425	0.744239	0.649657	8.43337e-06
chr12_68843729	7520	1.01882	985.085	343.965	0.0014092	12-68360141-A-G	-483588	-483588	225	277	0.343672	0.000803331	-0.279128	0.0826094	0.747525	0.744226	0.649657	7.15621e-06
chr12_7097340	7510	0.988499	875.748	314.729	0.00153822	12-8060489-A-G	963149	963149	70	76	0.0945274	0.000508503	0.297358	0.0848027	0.743226	0.744329	0.6497	6.82101e-06
chr17_75943188	7541	1.0465	1055.49	347.823	0.00135146	17-75745574-A-T	-197614	-197614	65	69	0.0856079	0.00082114	0.454936	0.134889	0.747525	0.744377	0.649707	7.70808e-06
chr5_14715210	6434	1.03801	770.664	338.648	0.00183606	5-14867260-A-G	152050	152050	75	78	0.0967742	0.000980035	0.420482	0.126568	0.750125	0.744482	0.649762	1.01106e-05
chr10_80522285	9128	1.00408	491.054	299.516	0.00278736	10-80625558-A-AT	103273	103273	9	9	0.01125	0.000767378	0.928534	0.273755	0.749125	0.744641	0.64983	1.32603e-05
chr8_38972290	5286	1.03697	457.012	316.339	0.00309221	8-39079594-A-AT	107304	107304	163	190	0.244216	0.00120111	0.219489	0.0672592	0.746425	0.744613	0.64983	1.6958e-05
chr20_3870954	8551	0.986034	704.749	290.949	0.00190826	20-3468912-G-A	-402042	-402042	55	55	0.0682382	0.000394756	0.420944	0.11773	0.743226	0.744682	0.64983	8.3592e-06
chr1_16635165	6531	0.976581	354.679	271.756	0.00375303	1-16217992-C-T	-417173	-417173	9	9	0.011194	0.000618172	-0.880859	0.25514	0.740126	0.744796	0.649893	1.57394e-05
chr1_89183859	6247	1.03247	647.402	338.169	0.0021759	1-88677622-C-T	-506237	-506237	221	265	0.328784	0.00117393	0.262794	0.0803652	0.746025	0.744853	0.649907	1.16964e-05
chr4_152622941	6784	1.01653	883.511	345.321	0.00157091	4-153343645-C-CTG	720704	720704	33	33	0.0413534	0.000926188	-0.687945	0.206072	0.746325	0.74498	0.649983	7.88222e-06
chr19_47343649	7494	1.03023	1114.72	343.855	0.00126238	19-48022887-C-CAA	679238	679238	260	329	0.408521	0.000710746	0.267054	0.0782361	0.748725	0.74508	0.649998	6.7147e-06
chr20_36592899	4510	0.997873	381.934	305.954	0.00356506	20-37193848-G-T	600949	600949	9	9	0.0111663	0.00117831	0.821273	0.251237	0.746125	0.74512	0.649998	1.64781e-05
chr22_24574677	7799	1.01169	919.683	327.016	0.00150277	22-24629852-C-A	55175	55175	11	11	0.0136476	0.000632011	-1.19526	0.346826	0.748825	0.745162	0.649998	7.37844e-06
chr5_132472623	5183	0.965662	255.603	271.254	0.00515077	5-132644789-G-A	172166	172166	40	43	0.0533499	0.000941129	0.436229	0.130851	0.746125	0.745132	0.649998	2.04988e-05
chr17_9914294	8415	1.06424	1413.05	336.371	0.0010296	17-9845748-C-CGTGTGT	-68546	-68546	169	204	0.253769	0.00049327	0.229266	0.0652282	0.753625	0.745404	0.650139	6.28878e-06
chr2_85319346	6853	1.04525	695.478	340.553	0.00205376	2-85255880-G-A	-63466	-63466	249	318	0.394541	0.00114625	0.295124	0.090061	0.748125	0.745406	0.650139	1.16243e-05
chr11_68046205	6290	1.04071	549.553	327.125	0.00258832	11-69026224-G-GT	980019	980019	30	34	0.0426065	0.00118172	-0.544331	0.16656	0.749825	0.745564	0.650226	1.43753e-05
chr16_75444251	8244	1.01966	509.421	296.469	0.00273596	16-75194844-G-C	-249407	-249407	63	66	0.0818859	0.000704037	-0.321253	0.0940408	0.750325	0.745587	0.650226	1.38993e-05
chr20_36890549	4583	1.03069	599.778	346.098	0.00234985	20-37470681-GAA-G	580132	580132	63	63	0.0781638	0.00145482	-0.489304	0.15257	0.746025	0.745668	0.650261	1.25095e-05
chr16_9110787	11560	0.99962	1131.6	322.406	0.00120937	16-9631948-C-T	521161	521161	14	14	0.0173697	0.000448679	0.884394	0.249777	0.747225	0.745861	0.650321	5.61549e-06
chr16_29670357	3590	0.99011	298.469	297.459	0.00453314	16-29950023-C-T	279666	279666	28	28	0.0347395	0.00135271	-0.490814	0.152024	0.743526	0.745797	0.650321	2.01955e-05
chr17_39763925	5274	1.00144	453.483	310.603	0.00302022	17-40557434-G-A	793509	793509	142	157	0.195274	0.00105124	0.274098	0.0830099	0.749225	0.745821	0.650321	1.41536e-05
chr2_89040233	4174	1.01783	255.339	295.201	0.00544613	2-89801378-G-A	761145	761145	39	39	0.0503876	0.00163348	0.466182	0.146935	0.748725	0.745904	0.650324	2.74623e-05
chr13_21375103	8551	0.955457	528.675	273.084	0.00247347	13-21591202-C-A	216099	216099	226	286	0.355696	0.000361889	-0.216257	0.0600887	0.742826	0.746021	0.65039	9.32866e-06
chr6_33005367	22700	0.996719	495.305	282.174	0.00275498	6-32247008-G-A	-758359	-758359	30	32	0.0397022	0.000519572	0.459121	0.131157	0.744226	0.746131	0.65045	1.26257e-05
chr16_3242615	6782	1.02716	1146.49	352.074	0.00122771	16-3242085-C-A	-530	-530	273	334	0.414392	0.000796931	0.280016	0.0828167	0.750725	0.746216	0.650452	6.42475e-06
chr7_74231823	3765	1.05437	458.661	317.534	0.00314637	7-73962751-C-A	-269072	-269072	87	97	0.120647	0.00125245	0.318515	0.0979711	0.751225	0.7462	0.650452	1.84522e-05
chr1_28335822	5023	0.995218	301.077	289.135	0.00452743	1-28874273-A-AAAAT	538451	538451	14	15	0.0191816	0.00115042	0.651876	0.198993	0.748725	0.746591	0.650533	2.05987e-05
chr16_1937773	7634	1.01255	978.489	324.639	0.00141887	16-2927364-C-T	989591	989591	294	388	0.48139	0.000564793	0.262962	0.0756178	0.745725	0.746439	0.650533	6.96694e-06
chr19_1925252	8600	0.967323	1053.62	307.841	0.00125939	19-2091533-G-T	166281	166281	95	106	0.131841	0.000344901	-0.273787	0.075802	0.740726	0.746572	0.650533	5.02133e-06
chr20_3928598	8543	1.0509	1381.2	343.916	0.00104371	20-4832606-A-G	904008	904008	14	15	0.0186104	0.000577712	1.00418	0.289284	0.750825	0.746595	0.650533	6.02244e-06
chr3_14944572	7129	1.03783	923.959	343.891	0.00153986	3-13959325-G-A	-985247	-985247	79	84	0.105	0.0008841	0.339424	0.10127	0.749225	0.746438	0.650533	8.42514e-06
chr4_152622908	6784	1.04377	692.878	323.409	0.00206419	4-153488984-C-G	866076	866076	73	81	0.100496	0.00085145	-0.477833	0.142112	0.747925	0.74638	0.650533	1.15805e-05
chr7_100858024	6497	0.988745	392.978	290.541	0.0034474	7-101554636-T-C	696612	696612	75	81	0.102015	0.000834447	0.368935	0.109538	0.749425	0.746534	0.650533	1.52216e-05
chr19_5913836	8801	1.03436	1441.15	340.104	0.000984979	19-6913130-T-C	999294	999294	48	51	0.0634328	0.000504509	-0.584773	0.166667	0.753525	0.746705	0.650592	5.30596e-06
chr16_1936440	7642	1.02426	1095.35	339.085	0.00128354	16-1089954-C-G	-846486	-846486	52	57	0.0707196	0.000663764	0.588	0.171298	0.749725	0.74681	0.650645	6.6234e-06
chr17_39761530	5276	1.0537	591.472	328.04	0.00244363	17-40613439-A-C	851909	851909	11	11	0.0136476	0.0011242	0.715294	0.217907	0.748925	0.746847	0.650645	1.42612e-05
chr3_50336017	4006	0.991561	153.509	302.949	0.00883812	3-50964217-ATGGTTTAAC-A	628200	628200	23	23	0.028607	0.00340061	0.5816	0.197312	0.745325	0.746989	0.650661	3.95862e-05
chr4_7057621	10048	1.03378	2014.8	346.645	0.00070481	4-6107241-A-T	-950380	-950380	25	25	0.0310945	0.000396366	-0.778094	0.217685	0.756724	0.746986	0.650661	3.784e-06
chr7_74786525	4010	1.02951	548.644	330.556	0.0025749	7-75606231-T-G	819706	819706	80	86	0.106965	0.0012464	-0.429419	0.132026	0.746625	0.746944	0.650661	1.35914e-05
chr13_32524809	6658	0.992974	447.113	293.573	0.00304986	13-33360962-AT-A	836153	836153	36	39	0.0492424	0.000760238	0.457112	0.134663	0.751625	0.747251	0.650818	1.36988e-05
chr19_13759707	6863	1.02759	977.163	318.374	0.001445	19-13570523-CT-C	-189184	-189184	24	25	0.0310174	0.000508886	0.543933	0.155132	0.752825	0.747219	0.650818	7.55507e-06
chr12_31999187	9619	1.047	792.172	321.334	0.00181613	12-32111123-C-G	111936	111936	9	9	0.0111663	0.00070542	1.34478	0.393723	0.747925	0.747338	0.650838	1.02964e-05
chr14_20366963	7668	0.99729	1037.63	322.553	0.00132158	14-20412169-G-A	45206	45206	116	128	0.158809	0.000498959	0.331957	0.0945294	0.746025	0.747397	0.650838	6.04585e-06
chr22_24573825	7805	0.952319	441.664	267.324	0.00296219	22-25207795-CCATTCATTCATCCATCCAACTACCTACCACCCATTCATCCATCCATG-C	633970	633970	90	99	0.12375	0.000401216	0.295249	0.0826769	0.741626	0.747388	0.650838	1.09581e-05
chr21_36293749	7980	0.998444	709.615	319.841	0.00193491	21-37107076-GT-G	813327	813327	310	385	0.478261	0.000738162	0.249333	0.0732731	0.746325	0.747541	0.650928	8.897e-06
chr19_18392452	6968	1.03988	1165.57	347.74	0.00122735	19-18315034-G-A	-77418	-77418	100	107	0.132754	0.000738672	0.396404	0.116501	0.749725	0.747625	0.650929	6.74933e-06
chr3_49268877	3105	0.998323	161.194	297.2	0.0084903	3-48906356-G-A	-362521	-362521	10	11	0.0138191	0.00295218	0.614061	0.205229	0.752125	0.747596	0.650929	3.91401e-05
chr7_101091510	6586	1.02501	654.602	328.195	0.0021541	7-101809413-T-C	717903	717903	83	95	0.117866	0.000975875	0.385282	0.11593	0.747325	0.747748	0.651001	1.11263e-05
chr22_42384046	7155	1.0449	700.596	330.373	0.00205184	22-42415156-T-G	31110	31110	245	297	0.369403	0.000959905	-0.261472	0.0785643	0.752225	0.747801	0.651012	1.15188e-05
chr15_66491293	6777	1.043	831.785	338.428	0.00172624	15-67165542-C-A	674249	674249	17	17	0.0210918	0.000911611	0.45077	0.134843	0.750725	0.747971	0.651042	9.60941e-06
chr17_75945018	7549	1.02218	843.186	329.807	0.00166973	17-75977471-C-T	32453	32453	11	11	0.0136476	0.00075152	-1.05717	0.31114	0.753625	0.748081	0.651042	8.51028e-06
chr19_8492778	8910	1.01122	1143.4	331.114	0.00121847	19-7752659-C-T	-740119	-740119	21	21	0.0260546	0.000538488	-0.917851	0.262942	0.753125	0.74808	0.651042	5.9196e-06
chr3_45680852	7676	0.982007	374.407	289.271	0.00360962	3-46233469-C-T	552617	552617	276	350	0.435323	0.000862146	0.195449	0.0581897	0.747925	0.748083	0.651042	1.53797e-05
chr4_87338178	7329	1.06294	524.583	323.941	0.00278682	4-87853095-G-A	514917	514917	274	343	0.425558	0.0012171	0.264375	0.0811096	0.754025	0.747902	0.651042	1.68314e-05
chr6_42937347	6105	1.04308	800.933	327.411	0.00179264	6-42911551-G-A	-25796	-25796	259	331	0.41125	0.000779545	-0.269706	0.0796204	0.751525	0.747939	0.651042	9.98332e-06
chr20_3928596	8543	1.04028	1181.51	333.403	0.00121398	20-4106757-T-G	178161	178161	36	36	0.0448878	0.000560485	-0.573298	0.164758	0.752325	0.74842	0.6513	6.67175e-06
chr1_183558660	6352	1.02495	509.14	323.173	0.00277526	1-183484360-A-T	-74300	-74300	258	319	0.396465	0.00119501	0.256925	0.0786951	0.751925	0.748606	0.651324	1.43007e-05
chr1_204556495	7161	1.01099	948.123	337.366	0.00147169	1-203917283-CA-C	-639212	-639212	7	8	0.0100756	0.000748937	1.02105	0.300424	0.751325	0.74874	0.651324	7.13009e-06
chr16_1936551	7642	1.02318	1023.61	334.118	0.00138002	16-1280420-G-A	-656131	-656131	102	110	0.136476	0.00065638	-0.355658	0.103517	0.749325	0.748859	0.651324	7.04754e-06
chr16_53491410	7499	1.01052	1083.01	344.09	0.00128711	16-54178360-A-G	686950	686950	83	92	0.114144	0.000729078	0.290341	0.0852373	0.746925	0.748519	0.651324	6.22636e-06
chr17_4713595	8341	1.00415	743.02	310.172	0.00186529	17-3856096-T-C	-857499	-857499	27	28	0.0347395	0.000583304	0.523087	0.150807	0.747925	0.748808	0.651324	8.76711e-06
chr17_75889320	7288	1.0086	597.032	304.216	0.00233032	17-75755197-G-A	-134123	-134123	25	28	0.0348259	0.000676905	0.502622	0.14666	0.749325	0.748695	0.651324	1.11776e-05
chr19_17413247	7960	1.01892	1234.83	333.115	0.00113935	19-18134223-A-AT	720976	720976	34	34	0.0422886	0.000518872	0.52654	0.1504	0.752025	0.748853	0.651324	5.71169e-06
chr22_39033144	5964	1.00411	635.818	321.825	0.00217768	22-39300124-G-A	266980	266980	145	171	0.212159	0.00087982	-0.273014	0.0814226	0.746125	0.748541	0.651324	1.02428e-05
chr3_50335517	4005	1.03276	182.544	315.613	0.00777917	3-50729483-C-G	393966	393966	18	18	0.0223325	0.00353484	-0.824801	0.28099	0.752725	0.748613	0.651324	4.15405e-05
chr4_88258515	7715	0.991357	418.44	286.675	0.00326643	4-87561638-A-G	-696877	-696877	59	63	0.0781638	0.000717363	0.316149	0.0926898	0.748725	0.748654	0.651324	1.4506e-05
chr16_28965531	4299	1.00896	494.053	328.937	0.00281919	16-28497571-G-A	-467960	-467960	16	16	0.0198511	0.00134427	0.59782	0.185062	0.751225	0.749045	0.651343	1.3534e-05
chr19_10351429	7151	1.04272	857.619	341.533	0.00167888	19-10480600-G-A	129171	129171	170	210	0.261194	0.000933181	-0.294617	0.0883084	0.755924	0.749038	0.651343	9.30664e-06
chr19_39329956	7431	1.04046	856.735	341.366	0.00167694	19-40005906-A-T	675950	675950	18	21	0.0260546	0.000929306	0.860871	0.257945	0.754225	0.749024	0.651343	9.20953e-06
chr7_17345318	8011	1.02314	1055.43	332.872	0.00133903	7-17596874-AAAAG-A	251556	251556	250	309	0.384422	0.00061974	0.207597	0.0601424	0.753025	0.749027	0.651343	6.83341e-06
chr10_100232884	6299	1.02734	809.414	344.176	0.0017535	10-101113197-T-TA	880313	880313	145	155	0.192786	0.0010242	0.339287	0.102519	0.752025	0.749177	0.651422	9.10896e-06
chr16_19502525	6935	1.01989	717.923	321.493	0.00196462	16-18998753-CA-C	-503772	-503772	226	270	0.335411	0.000775495	-0.213833	0.0630985	0.747825	0.749549	0.65161	9.87506e-06
chr16_21640048	3568	1.02591	479.786	335.871	0.0029553	16-21502110-G-C	-137938	-137938	100	103	0.132051	0.00159024	0.424805	0.133557	0.754225	0.749533	0.65161	1.52523e-05
chr19_15662017	9113	1.04062	915.245	332.734	0.00157242	19-15021762-C-G	-640255	-640255	110	120	0.149254	0.000741124	-0.3366	0.0989517	0.753325	0.749557	0.65161	8.62766e-06
chr20_3928540	8542	1.0086	1062.23	321.235	0.00131346	20-4850873-A-G	922333	922333	10	10	0.0124069	0.000482329	0.861889	0.244787	0.752025	0.749495	0.65161	6.28259e-06
chr16_3240653	6785	1.0205	814.153	323.252	0.00173421	16-2922533-C-A	-318120	-318120	67	72	0.08933	0.000693634	-0.388361	0.113547	0.752525	0.749665	0.651632	8.73585e-06
chr18_32070320	6528	1.00275	676.705	320.055	0.0020501	18-31398728-C-T	-671592	-671592	45	46	0.0572139	0.000793124	0.325538	0.0962416	0.749125	0.749663	0.651632	9.5531e-06
chr16_29668274	3590	1.03431	459.398	333.995	0.00311378	16-30338328-C-T	670054	670054	10	10	0.0124069	0.00163585	-1.04528	0.329505	0.753925	0.749823	0.651699	1.66406e-05
chr19_3181850	8964	1.00894	1446.4	324.144	0.000965997	19-3268801-T-C	86951	86951	11	11	0.0137157	0.00035836	0.885581	0.245886	0.749925	0.749823	0.651699	4.62245e-06
chr10_72234933	6739	1.00432	671.06	326.568	0.00207369	10-72093633-A-ATTATTTAT	-141300	-141300	213	248	0.30798	0.000907193	-0.287848	0.0860712	0.746725	0.750192	0.651769	9.71637e-06
chr10_73778402	4714	0.931829	167.863	265.588	0.00766658	10-73936991-C-G	158589	158589	32	35	0.0434243	0.00144186	0.373213	0.116275	0.743426	0.749954	0.651769	2.5422e-05
chr11_65774519	4338	1.00942	406.754	322.278	0.0034355	11-65071211-A-G	-703308	-703308	8	8	0.0100503	0.00150751	0.846712	0.264882	0.752825	0.750139	0.651769	1.64793e-05
chr17_39759223	5276	0.988844	394.39	297.873	0.00347146	17-40091231-TACACACACACAC-T	332008	332008	36	39	0.0494924	0.000976465	0.365812	0.110077	0.751025	0.750143	0.651769	1.51755e-05
chr22_39032731	5960	1.01991	797.678	336.961	0.0017709	22-38865662-GA-G	-167069	-167069	31	34	0.0422886	0.000914012	-0.538281	0.161058	0.751125	0.750043	0.651769	8.88858e-06
chr6_33301487	22644	1.05661	851.317	317.276	0.0017189	6-33512658-A-G	211171	211171	117	128	0.158809	0.000610797	0.359762	0.104104	0.754625	0.750156	0.651769	1.00527e-05
chr7_66153258	6494	1.03717	205.88	315.296	0.00695733	7-67072217-C-G	918959	918959	136	155	0.19375	0.00308252	0.275106	0.0923623	0.753625	0.750031	0.651769	3.76799e-05
chr5_132469125	5176	0.986258	347.353	299.543	0.00393173	5-132139915-C-CA	-329210	-329210	18	18	0.0224439	0.00117808	0.691343	0.211486	0.756024	0.750259	0.651792	1.69817e-05
chr17_440932	6304	1.01809	1257.59	346.184	0.00112256	17-297967-C-T	-142965	-142965	109	114	0.141791	0.000652038	-0.396152	0.115241	0.751325	0.750328	0.651816	5.58366e-06
chr1_160998084	6730	1.00574	528.438	302.751	0.00263807	1-160800374-GCTAT-G	-197710	-197710	187	212	0.263027	0.000765388	0.19961	0.0588373	0.749825	0.750425	0.651864	1.24343e-05
chr1_244844610	8457	0.977761	691.842	284.02	0.00196093	1-244259216-G-A	-585394	-585394	40	44	0.0547264	0.000347179	0.343968	0.095279	0.746425	0.750601	0.651875	8.12366e-06
chr12_31999351	9622	1.00892	623.923	307.737	0.00224286	12-32916399-G-A	917048	917048	63	71	0.0880893	0.000693885	0.355366	0.103903	0.750225	0.750588	0.651875	1.07148e-05
chr3_50335514	4005	1.0341	224.018	334.979	0.00638733	3-49377868-G-A	-957646	-957646	48	50	0.0623441	0.00371829	0.454008	0.155522	0.751825	0.75059	0.651875	3.40863e-05
chr5_132472575	5184	1.06829	505.539	327.566	0.00292713	5-133290008-G-A	817433	817433	14	14	0.0173697	0.00137096	-0.980819	0.304168	0.757024	0.750507	0.651875	1.79277e-05
chr1_109499546	6073	1.01495	605.509	310.538	0.00232507	1-109293740-A-AAAAT	-205806	-205806	301	398	0.494975	0.000766316	-0.206342	0.0608278	0.749425	0.750653	0.651878	1.14042e-05
chr11_65776883	4334	1.06098	458.905	333.275	0.00320452	11-64810641-T-G	-966242	-966242	18	18	0.0223325	0.00167007	-0.827007	0.261208	0.757624	0.750743	0.651878	1.90555e-05
chr12_108785216	7755	1.04523	700.691	322.082	0.00207039	12-108316968-A-AT	-468248	-468248	179	205	0.254975	0.000833534	-0.28344	0.0841461	0.754125	0.750934	0.651878	1.15367e-05
chr17_18325983	4213	1.02258	424.702	323.962	0.00333955	17-17479850-C-T	-846133	-846133	11	11	0.0136476	0.00150103	-0.726132	0.22707	0.756224	0.750827	0.651878	1.69318e-05
chr19_8541592	8925	1.02203	1251.51	338.539	0.00113415	19-8610422-G-GACAC	68830	68830	41	44	0.0555556	0.000572684	-0.584471	0.168257	0.753725	0.750892	0.651878	5.72924e-06
chr5_14716400	6431	1.00194	493.15	304.104	0.00281852	5-14802659-G-A	86259	86259	115	132	0.164179	0.000853018	-0.318713	0.0948029	0.755224	0.750737	0.651878	1.30504e-05
chr7_66153370	6496	1.00789	186.76	307.005	0.00747292	7-65210160-C-T	-943210	-943210	20	20	0.0251889	0.00295282	-0.798016	0.266716	0.754725	0.750933	0.651878	3.55945e-05
chr7_102450045	5790	1.05952	520.239	328.012	0.00282481	7-101973894-G-A	-476151	-476151	298	396	0.492537	0.00132629	0.242993	0.0751291	0.753325	0.750915	0.651878	1.66885e-05
chr22_39018785	5944	0.998938	564.757	310.264	0.00245685	22-39011394-T-C	-7391	-7391	239	296	0.368159	0.000814554	0.192851	0.0571418	0.750825	0.751098	0.651985	1.12095e-05
chr16_1936724	7642	1.049	1250.3	347.315	0.00116591	16-1928458-A-G	-8266	-8266	300	395	0.491294	0.000693395	-0.277305	0.0810746	0.758224	0.751223	0.652058	6.58981e-06
chr12_43787800	7457	1.00483	379.075	300.952	0.00368634	12-44750150-C-T	962350	962350	23	23	0.028536	0.00111714	0.546306	0.166334	0.754925	0.751748	0.652212	1.72483e-05
chr12_108785244	7755	1.0014	550.741	302.871	0.0025294	12-108953407-C-T	168163	168163	28	30	0.0373134	0.000728472	0.534082	0.156783	0.751625	0.751641	0.652212	1.16511e-05
chr12_132722415	5289	0.999941	463.704	308.953	0.00300096	12-131943296-G-A	-779119	-779119	42	42	0.0521092	0.00101126	-0.564431	0.17036	0.752925	0.751853	0.652212	1.37278e-05
chr14_74736144	6409	1.03274	825.225	340.924	0.00174171	14-75323695-C-G	587551	587551	23	25	0.0310945	0.000961588	0.798061	0.239829	0.757224	0.751783	0.652212	9.18914e-06
chr16_31123525	3628	1.04878	403.065	331.736	0.00361752	16-31662982-CTT-C	539457	539457	10	10	0.0124069	0.00186839	-1.11416	0.355685	0.753825	0.751834	0.652212	2.04178e-05
chr17_30958728	5713	0.987159	355.197	297.688	0.0038654	17-31585996-C-T	627268	627268	31	31	0.0384615	0.00111299	0.523647	0.159382	0.748625	0.751764	0.652212	1.66912e-05
chr17_75944917	7548	1.02943	954.007	341.55	0.001501	17-76814261-C-T	869344	869344	39	40	0.0496278	0.000825075	0.599959	0.17796	0.753525	0.751546	0.652212	7.81325e-06
chr22_17110758	7693	1.02961	1452.91	355.686	0.000986352	22-16578791-G-GA	-531967	-531967	82	87	0.10794	0.000671906	0.429496	0.125247	0.755024	0.751667	0.652212	5.13514e-06
chr22_24573654	7804	1.00734	808.219	317.127	0.00173404	22-24538466-G-GTTT	-35188	-35188	101	110	0.138191	0.000615327	-0.376953	0.109143	0.755824	0.751565	0.652212	8.20075e-06
chr3_10152728	7260	1.05853	1278.73	346.246	0.00115132	3-9484079-C-CATAA	-668649	-668649	109	118	0.1475	0.000670994	0.35446	0.103354	0.758724	0.751573	0.652212	6.75683e-06
chr7_17344768	8014	1.03499	957.77	323.721	0.00150387	7-16377469-T-C	-967299	-967299	140	158	0.196517	0.000593346	-0.324019	0.093543	0.752725	0.751732	0.652212	8.01003e-06
chr10_72220231	6750	1.04136	758.948	336.186	0.00191044	10-71752616-C-T	-467615	-467615	168	191	0.237562	0.000981389	0.332739	0.100169	0.753625	0.752006	0.652212	1.0444e-05
chr14_102710984	6823	1.05188	637.813	328.949	0.0022952	14-103089049-G-T	378065	378065	29	30	0.0372208	0.00106338	0.471146	0.142829	0.751625	0.751975	0.652212	1.31052e-05
chr16_29669049	3590	1.01412	469.848	336.768	0.00300398	16-29296263-G-GCCACCCATCCTTC	-372786	-372786	31	31	0.0384615	0.00164306	0.570916	0.180045	0.755124	0.751936	0.652212	1.46315e-05
chr17_44181685	5535	0.973964	396.961	300.604	0.0034161	17-45015327-TCAA-T	833642	833642	263	334	0.415212	0.00100973	-0.214917	0.0648591	0.752425	0.752018	0.652212	1.38525e-05
chr1_150732784	4462	1.02824	426.642	335.663	0.0033546	1-150674262-ATT-A	-58522	-58522	256	304	0.378205	0.00182642	-0.196331	0.0625403	0.755824	0.752095	0.652243	1.73624e-05
chr9_129827850	7783	0.99984	880.371	313.602	0.00158369	9-129752802-T-C	-75048	-75048	155	177	0.219603	0.00051437	0.240074	0.0685276	0.750925	0.752305	0.65239	7.22668e-06
chr1_28335746	5023	1.03316	456.432	329.878	0.00315441	1-29031347-T-C	695601	695601	41	42	0.0521092	0.00155204	0.51517	0.161601	0.754525	0.7525	0.652469	1.66499e-05
chr11_65776162	4335	1.01656	351.949	313.787	0.00402437	11-65319041-T-TTC	-457121	-457121	32	32	0.039801	0.00156982	0.700852	0.22008	0.755224	0.75251	0.652469	1.97899e-05
chr16_27330178	7390	1.03099	978.482	328.467	0.00146974	16-26361048-TTTTATTTA-T	-969130	-969130	21	21	0.02625	0.000633509	0.534817	0.155216	0.754125	0.752519	0.652469	7.67996e-06
chr1_202585196	6247	0.984069	715.753	312.105	0.00191869	1-203579670-T-TTTAA	994474	994474	13	13	0.01625	0.000627643	-1.13035	0.327806	0.752525	0.752583	0.652488	8.13972e-06
chr20_32097536	5401	1.01578	329.974	296.776	0.00429033	20-33045112-C-T	947576	947576	13	13	0.016129	0.00124635	-1.20323	0.369934	0.757024	0.752655	0.652515	2.10196e-05
chr1_160996585	6731	1.02109	841.586	342.943	0.00169518	1-160187936-CAT-C	-808649	-808649	36	36	0.044665	0.000966378	-0.675877	0.203198	0.752925	0.753087	0.652525	8.47764e-06
chr12_56229626	5090	0.975906	304.209	279.493	0.00447607	12-56503693-A-ATT	274067	274067	35	36	0.0451128	0.000930203	0.496788	0.148866	0.748225	0.752928	0.652525	1.82796e-05
chr16_31121916	3628	0.967866	195.568	269.261	0.00689547	16-30638807-T-TCAA	-483109	-483109	140	158	0.197007	0.00134431	0.216419	0.0669952	0.752225	0.752829	0.652525	2.714e-05
chr19_38868102	7594	0.960783	460.818	288.51	0.0029132	19-39553859-T-TCATATATA	685757	685757	26	28	0.0347395	0.000643728	0.582871	0.169382	0.748525	0.753112	0.652525	1.10473e-05
chr19_54177851	10685	1.01473	2106.06	341.953	0.000673562	19-54903533-T-C	725682	725682	9	9	0.0114213	0.000343828	1.11736	0.309284	0.753125	0.753075	0.652525	3.27508e-06
chr20_3872277	8555	1.0204	1178.31	332.817	0.00120939	20-4091643-C-A	219366	219366	49	50	0.0620347	0.000551836	0.618023	0.177392	0.756724	0.75284	0.652525	6.03286e-06
chr22_17116946	7709	1.03197	1172.41	336.928	0.00123003	22-17739192-T-G	622246	622246	292	396	0.492537	0.000608156	0.275931	0.0798181	0.753925	0.753119	0.652525	6.44223e-06
chr3_50335569	4005	0.996091	185.56	318.023	0.00747747	3-51006252-C-CT	670683	670683	20	20	0.0248756	0.00349632	-0.788507	0.268307	0.749725	0.752943	0.652525	3.35838e-05
chr4_38789599	8387	1.04102	852.951	324.594	0.00170446	4-38228625-A-G	-560974	-560974	274	372	0.462594	0.000697547	-0.255356	0.074694	0.754425	0.75303	0.652525	9.27689e-06
chr4_152623762	6787	0.984519	595.902	311.579	0.00230619	4-153556489-A-G	932727	932727	37	38	0.0472637	0.000774489	-0.344434	0.101626	0.750325	0.752731	0.652525	9.80182e-06
chr7_44067417	6306	1.03998	630.34	327.299	0.00230217	7-44449922-T-C	382505	382505	44	46	0.0575	0.00103634	0.482374	0.145904	0.759324	0.752838	0.652525	1.24861e-05
chr12_50930420	5651	1.03706	497.262	324.702	0.00291262	12-51027175-T-TA	96755	96755	12	12	0.0149254	0.00129788	-0.873724	0.269611	0.751625	0.753237	0.652592	1.55931e-05
chr2_101275058	7419	1.04413	777.957	342.969	0.00187564	2-101363851-A-AAC	88793	88793	258	308	0.3825	0.00108035	-0.268618	0.0815454	0.757824	0.753321	0.652628	1.03333e-05
chr1_26857437	4718	1.02156	388.758	300.884	0.00367945	1-26200241-T-A	-657196	-657196	24	24	0.0297767	0.00111309	0.534473	0.162679	0.755424	0.754203	0.652644	1.83976e-05
chr1_38864168	6477	1.01994	845.21	333.726	0.00169037	1-38194994-TAAA-T	-669174	-669174	45	52	0.0648379	0.000818829	-0.314959	0.0933635	0.754025	0.753982	0.652644	8.39006e-06
chr11_60394409	6160	1.003	483.772	314.466	0.0029031	11-61383309-A-AAAAC	988900	988900	99	110	0.137845	0.00107715	-0.286545	0.0869649	0.752125	0.753977	0.652644	1.33808e-05
chr11_64737559	4461	0.990316	397.329	310.415	0.0034867	11-65178829-T-G	441270	441270	8	9	0.0111663	0.00124526	0.775403	0.23838	0.751925	0.753698	0.652644	1.51881e-05
chr12_50931662	5650	0.947025	273.698	273.044	0.00483999	12-51175626-C-T	243964	243964	9	9	0.0111663	0.000899206	-0.850053	0.253988	0.751425	0.753774	0.652644	1.71256e-05
chr14_91216442	7343	1.00752	651.49	315.663	0.00216697	14-90942560-A-T	-273882	-273882	9	9	0.0112219	0.000778418	1.07427	0.317099	0.756324	0.754113	0.652644	1.01836e-05
chr16_29667597	3590	1.05708	486.427	336.389	0.00304104	16-29018375-A-AAAT	-649222	-649222	70	73	0.0931122	0.00165562	0.409137	0.129119	0.760724	0.754093	0.652644	1.76343e-05
chr16_31123396	3627	1.01971	417.749	336.746	0.00341147	16-31320808-C-T	197412	197412	23	23	0.028536	0.00189295	-0.76395	0.24419	0.754825	0.753488	0.652644	1.69542e-05
chr17_39761033	5277	1.05591	561.613	324.263	0.00262651	17-40713236-T-A	952203	952203	10	11	0.01375	0.00114294	-0.671434	0.204845	0.758824	0.7534	0.652644	1.51857e-05
chr19_8496170	8905	0.975963	1033.84	319.207	0.00132412	19-8176126-T-C	-320044	-320044	123	132	0.163772	0.000467105	-0.378117	0.107123	0.753625	0.754191	0.652644	5.3805e-06
chr19_11450477	6653	1.00726	575.749	320.281	0.00244712	19-12006470-C-T	555993	555993	19	20	0.025	0.00097983	0.702093	0.211331	0.756124	0.753554	0.652644	1.15071e-05
chr2_201165505	5825	1.05257	601.4	330.971	0.00245015	2-200492362-C-A	-673143	-673143	81	84	0.104218	0.0011865	0.402894	0.123326	0.758224	0.754095	0.652644	1.39467e-05
chr2_201170056	5828	1.02124	660.35	337.979	0.00216643	2-202023948-A-G	853892	853892	200	227	0.281638	0.00116451	0.219325	0.067024	0.753725	0.754087	0.652644	1.08128e-05
chr20_45079062	7137	1.05947	748.239	336.19	0.00198141	20-44971538-G-T	-107524	-107524	10	11	0.0136476	0.00102233	-1.05532	0.318824	0.760024	0.753907	0.652644	1.1601e-05
chr20_45079143	7137	1.01017	741.979	335.984	0.00190739	20-44707133-T-C	-372010	-372010	14	16	0.0198511	0.000976184	-0.918554	0.276397	0.757924	0.754023	0.652644	9.071e-06
chr22_20065482	7712	1.04719	1045.45	339.795	0.00140184	22-19943652-AT-A	-121830	-121830	90	92	0.114428	0.000741449	0.435844	0.128131	0.760924	0.753763	0.652644	7.80918e-06
chr3_179397901	6520	1.05841	601.652	324.454	0.00246163	3-179395576-ATAAT-A	-2325	-2325	164	184	0.229426	0.00106402	0.278818	0.084529	0.755724	0.753979	0.652644	1.43519e-05
chr4_2840038	7100	0.945192	346.03	262.084	0.00382486	4-2387056-T-TCCAGGGCCGGGG	-452982	-452982	100	106	0.131514	0.000503146	0.2696	0.0768226	0.751725	0.753957	0.652644	1.3395e-05
chr6_42936615	6100	0.975803	541.054	298.195	0.00252796	6-43088690-AAAAT-A	152075	152075	9	9	0.0112782	0.000661022	1.02753	0.299243	0.757424	0.754161	0.652644	1.02716e-05
chr7_74231861	3765	1.01096	434.006	314.518	0.00325891	7-73985728-T-C	-246133	-246133	18	19	0.0235732	0.0012371	0.666719	0.204847	0.755124	0.753783	0.652644	1.55735e-05
chr8_38970742	5286	1.00589	476.483	317.186	0.00295646	8-38944221-G-C	-26521	-26521	137	154	0.191067	0.00115656	-0.294441	0.0899239	0.755624	0.754053	0.652644	1.38014e-05
chr2_201165285	5826	0.99971	521.773	317.662	0.002686	2-200492019-A-G	-673266	-673266	215	258	0.320896	0.00104181	0.203124	0.0614673	0.752425	0.75433	0.652683	1.21846e-05
chr20_32093221	5387	1.04708	498.093	335.307	0.00294439	20-32059419-C-CTCTT	-33802	-33802	198	233	0.290201	0.00156926	0.281322	0.0883369	0.753225	0.754328	0.652683	1.63816e-05
chr3_50335560	4005	1.02002	212.41	328.491	0.00671707	3-49538480-GTAT-G	-797080	-797080	187	210	0.260925	0.00359364	0.284965	0.0972544	0.754725	0.754372	0.652683	3.33969e-05
chr1_1663537	6796	1.00922	706.999	313.602	0.00200311	1-1230920-G-C	-432617	-432617	12	12	0.0148883	0.000680891	-1.09878	0.320769	0.753025	0.754594	0.652758	9.47092e-06
chr16_9106198	11598	1.03878	818.128	297.74	0.00178109	16-9182954-G-A	76756	76756	19	19	0.0236318	0.000422185	0.767229	0.215677	0.759724	0.754597	0.652758	9.56159e-06
chr16_15701328	4064	0.988486	354.572	296.641	0.00390841	16-16040137-T-C	338809	338809	169	195	0.242537	0.00110586	-0.212688	0.0646991	0.757324	0.754508	0.652758	1.68459e-05
chr19_13759702	6863	0.984527	664.355	292.036	0.00208061	19-14404769-A-G	645067	645067	12	14	0.0174129	0.000452001	0.810659	0.229082	0.754425	0.754678	0.652758	8.79223e-06
chr19_18071324	7411	1.00207	1072.35	336.942	0.00131248	19-18522295-GT-G	450971	450971	9	10	0.0124069	0.000654014	-1.18695	0.34537	0.755424	0.754754	0.652758	6.0061e-06
chr2_201154350	5833	1.04435	498.555	315.594	0.00293796	2-201489942-T-C	335592	335592	234	284	0.353234	0.00111534	0.267808	0.0815279	0.761724	0.754788	0.652758	1.61414e-05
chr3_196734397	7906	0.980246	719.891	301.488	0.00191221	3-196759746-T-C	25349	25349	23	23	0.028536	0.000500869	0.537151	0.153007	0.753225	0.754715	0.652758	7.91892e-06
chr4_2840240	7102	0.93286	375.594	269.633	0.00348688	4-3706498-T-C	866258	866258	183	210	0.260546	0.000531701	0.221513	0.0633946	0.753425	0.754754	0.652758	1.14342e-05
chr16_10931203	9856	1.01013	893.459	309.417	0.00158789	16-11649825-T-C	718622	718622	31	32	0.0397022	0.000472724	0.541268	0.153487	0.756624	0.75483	0.652759	7.53152e-06
chr19_8491401	8911	1.03533	1139.4	329.532	0.00127614	19-7843218-A-G	-648183	-648183	160	179	0.225441	0.000550357	-0.291931	0.0837755	0.760524	0.754899	0.652784	6.74487e-06
chr11_65775995	4337	1.0336	418.322	328.888	0.00346759	11-65961205-A-AAAAAAC	185210	185210	178	207	0.256858	0.00170088	0.260804	0.0825166	0.758324	0.755031	0.652809	1.8208e-05
chr12_31999768	9623	1.03829	689.516	314.253	0.00211533	12-31933627-T-C	-66141	-66141	225	284	0.352357	0.000735981	-0.279481	0.0821129	0.756424	0.755156	0.652809	1.13166e-05
chr16_29665264	3592	1.02208	408.185	322.535	0.00351519	16-30584123-C-T	918859	918859	9	9	0.0111663	0.00155496	0.754062	0.236579	0.754625	0.755078	0.652809	1.75699e-05
chr16_29667716	3590	1.04559	471.275	335.95	0.00311364	16-29766269-A-ATT	98553	98553	278	364	0.452381	0.00168797	0.253561	0.0801671	0.758424	0.755046	0.652809	1.71833e-05
chr3_170089804	6613	0.956069	308.09	266.8	0.00435939	3-170204717-GT-G	114913	114913	275	367	0.455471	0.000676718	-0.177429	0.0517708	0.752725	0.755155	0.652809	1.60669e-05
chr7_100856782	6501	1.02379	527.251	315.951	0.00272771	7-100580404-T-TCACACA	-276378	-276378	27	30	0.037594	0.00102811	0.524957	0.158674	0.755024	0.755176	0.652809	1.37257e-05
chr1_89182573	6239	1.02167	588.991	331.941	0.00244589	1-89343116-C-T	160543	160543	80	92	0.114428	0.00120405	0.378109	0.115891	0.755224	0.756419	0.652811	1.21506e-05
chr1_183558740	6352	1.04509	619.194	341.022	0.00238065	1-182786112-A-AACAC	-772628	-772628	21	22	0.0276382	0.00135978	0.75031	0.23251	0.759924	0.75668	0.652811	1.3046e-05
chr1_184792141	5540	1.0467	613.321	339.711	0.00240236	1-185460447-C-T	668306	668306	10	11	0.0136476	0.00134432	-1.20429	0.372803	0.758024	0.755997	0.652811	1.32781e-05
chr10_80154009	9062	1.024	708.277	313.93	0.00204378	10-80065141-G-A	-88868	-88868	44	46	0.0572139	0.000701944	0.401785	0.117586	0.760124	0.757248	0.652811	1.02288e-05
chr10_102455396	4538	0.959272	130.121	252.881	0.0103711	10-103270765-T-G	815369	815369	16	16	0.0199501	0.00169542	0.622454	0.19688	0.749925	0.756631	0.652811	3.87783e-05
chr11_761793	6891	1.0286	860.133	340.377	0.00169128	11-1051715-T-C	289922	289922	275	362	0.449132	0.000922074	-0.266501	0.0797991	0.758324	0.757376	0.652811	8.62844e-06
chr11_65583976	4513	1.00393	379.759	314.536	0.00372346	11-66550318-C-T	966342	966342	37	38	0.0473815	0.00144996	0.411461	0.128258	0.748925	0.756151	0.652811	1.71323e-05
chr11_65774611	4338	1.03957	384.477	322.006	0.00380938	11-65657419-ATCT-A	-117192	-117192	126	135	0.16791	0.00169212	-0.289788	0.091642	0.759224	0.756496	0.652811	2.04278e-05
chr11_113798367	6936	1.02915	907.468	339.639	0.0015986	11-114018655-C-T	220288	220288	53	56	0.0696517	0.000855171	0.384806	0.114487	0.760224	0.756203	0.652811	8.20208e-06
chr12_10118080	8412	1.03855	719.452	331.971	0.00204011	12-10348666-C-T	230586	230586	156	170	0.210918	0.000981156	-0.278078	0.0837117	0.759424	0.757266	0.652811	1.08599e-05
chr12_31998945	9617	1.01999	567.104	300.73	0.00254301	12-31337900-C-T	-661045	-661045	176	206	0.256219	0.000701906	0.252461	0.073885	0.758224	0.757372	0.652811	1.25074e-05
chr12_109851737	5465	1.00835	401.02	313.409	0.00354645	12-109452534-G-A	-399203	-399203	147	172	0.213399	0.00134127	0.244033	0.075528	0.760524	0.75662	0.652811	1.66188e-05
chr15_40420035	6103	0.988103	346.549	287.643	0.00402423	15-40090807-G-A	-329228	-329228	24	25	0.0310945	0.000959103	0.570173	0.171307	0.756824	0.75682	0.652811	1.71988e-05
chr15_41305321	6066	1.00905	362.421	301.51	0.00391913	15-41849305-T-C	543984	543984	52	54	0.0669975	0.00121791	0.278955	0.0855881	0.755624	0.756007	0.652811	1.84583e-05
chr16_23465840	6758	0.960791	407.314	264.737	0.00333292	16-22585870-T-C	-879970	-879970	25	27	0.0338346	0.00044307	0.476488	0.134443	0.751625	0.75695	0.652811	1.24992e-05
chr16_29668315	3590	0.996375	334.345	305.426	0.00419894	16-29958018-GA-G	289703	289703	61	65	0.08125	0.00142497	-0.437602	0.136188	0.756524	0.756317	0.652811	1.86683e-05
chr16_29670326	3590	1.01997	420.35	326.458	0.00341577	16-29605846-C-T	-64480	-64480	35	35	0.0435323	0.00160635	0.650893	0.204832	0.754825	0.756003	0.652811	1.6872e-05
chr16_30380431	3050	1.0104	344.25	323.015	0.00412396	16-30108997-A-AT	-271434	-271434	42	43	0.0538847	0.00188656	0.314573	0.100518	0.756124	0.755416	0.652811	1.95752e-05
chr16_48353516	4622	1.04231	391.35	317.432	0.0037598	16-49099116-G-GATAT	745600	745600	12	12	0.0153846	0.00154227	0.761882	0.23885	0.761924	0.757206	0.652811	2.03511e-05
chr16_67995792	4340	1.01098	217.621	290.382	0.00653148	16-68323026-C-G	327234	327234	271	345	0.42804	0.00188434	-0.170499	0.0544748	0.753325	0.756059	0.652811	3.10618e-05
chr16_67997201	4342	1.0034	255.387	310.055	0.00553391	16-68577969-C-G	580768	580768	13	13	0.016129	0.00215778	0.839323	0.27173	0.757224	0.756464	0.652811	2.5403e-05
chr17_35464952	5811	0.998251	560.91	311.367	0.00250819	17-35488011-A-G	23059	23059	18	18	0.0223325	0.000853118	0.639241	0.190147	0.755324	0.756117	0.652811	1.12437e-05
chr17_75889342	7288	0.977488	608.399	308.106	0.00227121	17-76082032-G-A	192690	192690	11	11	0.0136476	0.00070979	0.951595	0.278749	0.752825	0.75701	0.652811	9.22345e-06
chr17_75944836	7549	0.993007	662.627	313.422	0.00211701	17-76924115-A-G	979279	979279	215	244	0.303483	0.000724778	0.314579	0.0923077	0.754625	0.756832	0.652811	9.24507e-06
chr17_81681297	8216	1.06966	1062.13	336.74	0.00141931	17-81441458-C-T	-239839	-239839	19	19	0.0235732	0.000711085	0.82507	0.241722	0.760324	0.756407	0.652811	8.5903e-06
chr17_81681339	8216	1.01631	1287.73	352.131	0.00111686	17-82059270-T-TG	377931	377931	295	385	0.478856	0.000720811	0.274274	0.0804446	0.760124	0.7574	0.652811	5.40151e-06
chr17_81681472	8216	1.03996	1139.29	343.498	0.00128754	17-81006638-C-T	-674834	-674834	71	73	0.0905707	0.000721643	0.436721	0.128102	0.759924	0.756451	0.652811	6.90782e-06
chr19_1988695	8516	1.01835	1398.24	327.994	0.00102876	19-2671335-G-A	682640	682640	18	18	0.0223881	0.000417263	0.973301	0.273362	0.759224	0.756759	0.652811	5.02898e-06
chr19_1989053	8516	0.947209	585.445	261.914	0.00228403	19-1093612-C-G	-895441	-895441	8	9	0.0111663	0.000241884	0.964311	0.260199	0.750725	0.756437	0.652811	8.01493e-06
chr19_3542584	8699	1.01669	1561.22	337.674	0.000921165	19-3416301-G-A	-126283	-126283	148	169	0.21125	0.000446836	0.342011	0.0965626	0.757924	0.757222	0.652811	4.46433e-06
chr19_4523012	8284	1.03465	1379.93	334.74	0.00105458	19-4740408-AT-A	217396	217396	274	362	0.450249	0.000490891	-0.283078	0.080508	0.759124	0.755378	0.652811	5.54978e-06
chr19_11450372	6651	0.996637	459.342	300.723	0.00306032	19-10533210-G-A	-917162	-917162	11	11	0.0136476	0.000883033	0.903744	0.269613	0.752025	0.756481	0.652811	1.3608e-05
chr19_16150227	8281	1.03689	894.554	325.578	0.00163616	19-16511433-T-C	361206	361206	260	327	0.405707	0.000678013	0.226055	0.0659696	0.756224	0.756755	0.652811	8.66028e-06
chr19_16631118	8801	0.966436	401.826	258.476	0.0033923	19-15805060-G-C	-826058	-826058	10	10	0.0124688	0.000387079	0.854123	0.238527	0.753425	0.756388	0.652811	1.30984e-05
chr19_39330500	7432	0.968824	404.722	278.889	0.00337318	19-39063870-A-G	-266630	-266630	131	148	0.184539	0.000630366	0.224226	0.0650492	0.756024	0.756077	0.652811	1.31875e-05
chr19_51741656	10127	1.03685	1461.42	333.573	0.000999798	19-51107816-G-A	-633840	-633840	178	217	0.269231	0.000451811	-0.330566	0.0934108	0.757424	0.756051	0.652811	5.30014e-06
chr19_58584161	3396	0.999011	245.12	296.382	0.00575219	19-58199364-T-TA	-384797	-384797	49	49	0.0628205	0.00178759	-0.372685	0.118473	0.758824	0.757177	0.652811	2.58369e-05
chr2_89010181	4229	1.00654	334.427	315.462	0.00422743	2-88242804-T-A	-767377	-767377	18	18	0.0223325	0.00171287	0.770833	0.244048	0.754025	0.755295	0.652811	1.97332e-05
chr2_101284566	7389	1.01871	579.106	318.011	0.00248557	2-101416329-T-C	131763	131763	62	66	0.0818859	0.000956999	-0.398187	0.119611	0.761524	0.757129	0.652811	1.21653e-05
chr20_3873435	8562	1.01111	834.838	307.781	0.00170884	20-3978389-TAGAAG-T	104954	104954	215	253	0.314677	0.000499123	0.238584	0.0679419	0.757524	0.75644	0.652811	8.10298e-06
chr20_3929212	8542	1.01254	945.46	314.541	0.00151444	20-4397296-C-CAA	468084	468084	277	350	0.434837	0.000497225	0.186027	0.0529595	0.760424	0.757195	0.652811	7.21008e-06
chr20_36890531	4583	1.03284	647.635	349.385	0.00224664	20-37346384-C-T	455853	455853	25	28	0.0347395	0.00145973	-0.588053	0.183417	0.755924	0.756136	0.652811	1.17145e-05
chr22_37773282	6781	1.01928	724.404	314.118	0.0019835	22-38481951-T-C	708669	708669	13	13	0.016129	0.000679862	0.802891	0.234359	0.760724	0.756232	0.652811	9.75477e-06
chr22_42377622	7154	1.03877	689.665	329.606	0.00212293	22-43200009-G-A	822387	822387	64	71	0.0880893	0.000984277	-0.44645	0.134435	0.757524	0.756335	0.652811	1.13419e-05
chr22_42378379	7158	1.02004	438.111	288.838	0.00328263	22-43079386-C-T	701007	701007	42	46	0.0583756	0.000756103	-0.767905	0.226119	0.757024	0.75652	0.652811	1.61947e-05
chr3_10152511	7263	0.971425	686.137	296.903	0.00199996	3-9266912-T-TTCC	-885599	-885599	10	10	0.0124069	0.000479285	0.856961	0.243268	0.758124	0.756696	0.652811	7.89722e-06
chr3_44749166	6308	1.00402	427.241	313.486	0.00331372	3-44822590-G-T	73424	73424	77	83	0.102978	0.00123866	0.32619	0.100232	0.755724	0.756472	0.652811	1.52364e-05
chr3_179397898	6520	1.04451	556.726	319.262	0.00264863	3-179493713-A-G	95815	95815	13	13	0.016129	0.00105516	-0.992473	0.300667	0.762124	0.757033	0.652811	1.44674e-05
chr4_152625574	6792	1.01768	766.382	333.258	0.00187302	4-153097957-G-A	472383	472383	291	394	0.49005	0.000911487	0.206762	0.0618502	0.759424	0.756407	0.652811	9.14279e-06
chr5_131160047	4480	0.971063	115.862	259.386	0.0117344	5-130844679-G-C	-315368	-315368	12	12	0.0148883	0.00231073	0.646208	0.210636	0.755224	0.7553	0.652811	4.66733e-05
chr6_42888306	6064	1.03639	958.419	347.827	0.00152473	6-43484082-C-CA	595776	595776	24	28	0.0359897	0.000935864	-0.733639	0.219955	0.759824	0.756349	0.652811	8.06235e-06
chr7_44801909	6540	1.0041	415.576	293.309	0.00340954	7-44703422-C-A	-98487	-98487	62	67	0.0831265	0.000871011	0.411934	0.122749	0.756224	0.756748	0.652811	1.56702e-05
chr7_44832683	6575	0.979816	476.776	303.804	0.00289256	7-44705209-C-T	-127474	-127474	85	92	0.118863	0.000875429	0.34675	0.10337	0.754725	0.755652	0.652811	1.19276e-05
chr9_112684452	7906	1.00972	811.256	331.439	0.00176053	9-113667803-G-A	983351	983351	9	10	0.0124069	0.000822436	-1.16153	0.344441	0.758024	0.757314	0.652811	8.27599e-06
chr9_129506160	7318	1.00802	953.099	327.033	0.00149691	9-129010110-T-G	-496050	-496050	128	141	0.174938	0.00062939	-0.362597	0.105178	0.757024	0.757468	0.652833	6.9799e-06
chr11_769358	6912	1.0004	759.353	329.5	0.0018661	11-253390-G-A	-515968	-515968	9	9	0.0111663	0.000848183	1.12668	0.334975	0.755324	0.757753	0.652841	8.40404e-06
chr12_31997184	9614	1.02497	618.658	305.517	0.00234425	12-31934090-C-T	-63094	-63094	17	18	0.0223325	0.000700167	0.633838	0.18546	0.756424	0.757635	0.652841	1.17702e-05
chr12_98548917	6481	1.02611	686.75	323.164	0.002114	12-98837994-C-T	289077	289077	201	235	0.291771	0.000871364	-0.288043	0.0858345	0.758824	0.757573	0.652841	1.06672e-05
chr16_89740433	6409	0.931723	236.289	249.261	0.00557941	16-89364067-A-AACACAC	-376366	-376366	13	13	0.016129	0.000629222	0.610134	0.176977	0.751225	0.757684	0.652841	1.80472e-05
chr19_8492990	8910	1.00121	812.828	303.577	0.00174543	19-8856975-C-CAAATAAAT	363985	363985	147	162	0.2025	0.000468165	-0.378963	0.107382	0.752925	0.75787	0.652841	7.88638e-06
chr22_31281348	6995	0.997228	369.373	296.667	0.00381839	22-30561007-T-C	-720341	-720341	55	60	0.0744417	0.00107453	0.346203	0.105048	0.758924	0.757551	0.652841	1.69779e-05
chr22_38741890	6100	1.01964	587.429	312.742	0.00245726	22-39120178-C-A	378288	378288	258	345	0.429104	0.000854724	0.165721	0.049303	0.759524	0.757787	0.652841	1.20527e-05
chr3_179397833	6520	1.00925	662.026	335.91	0.00215956	3-179613485-T-C	215652	215652	16	16	0.0198511	0.00112025	0.816696	0.24872	0.756024	0.757889	0.652841	1.01161e-05
chr4_119297281	7564	1.01734	328.794	299.842	0.00437488	4-119134268-A-AGATAGATAGATAGATAGAT	-163013	-163013	14	15	0.0189394	0.00135295	0.610784	0.189186	0.760024	0.75768	0.652841	2.12718e-05
chr7_102545499	5608	1.07936	451.163	318.786	0.00338118	7-102322815-T-C	-222684	-222684	13	13	0.016129	0.00139348	-0.88374	0.27447	0.765323	0.757866	0.652841	2.11883e-05
chr19_16552387	9092	0.950304	682.51	298.091	0.00197502	19-16617229-A-T	64842	64842	58	61	0.0756824	0.000484292	0.299824	0.0851806	0.754525	0.757997	0.652899	7.00532e-06
chr16_31123352	3628	0.961294	216.145	279.984	0.00629729	16-31956552-G-C	833200	833200	12	12	0.0149626	0.00147686	0.705115	0.220167	0.754225	0.758151	0.652996	2.36251e-05
chr1_231565573	7668	1.0014	675.89	303.466	0.00210286	1-231604486-T-G	38913	38913	42	43	0.0533499	0.000587425	0.360451	0.103977	0.761824	0.758493	0.652999	9.49381e-06
chr12_10316685	8552	0.989893	425.177	291.245	0.0033009	12-9920279-C-T	-396406	-396406	16	17	0.0210918	0.000800992	0.67191	0.198807	0.757824	0.758256	0.652999	1.41597e-05
chr12_31997415	9616	1.00079	669.462	310.693	0.00212343	12-31396414-C-T	-601001	-601001	13	13	0.0163317	0.000689135	-1.07596	0.314416	0.759324	0.758762	0.652999	9.5529e-06
chr16_31123746	3628	1.01415	415.81	335.969	0.00346164	16-31246597-T-C	122851	122851	22	22	0.0272953	0.00190085	0.790474	0.25277	0.759324	0.758812	0.652999	1.65362e-05
chr17_75110140	7364	0.980721	586.903	294.81	0.00237162	17-74526213-G-C	-583927	-583927	14	14	0.0173697	0.00056758	0.939575	0.270291	0.756724	0.7584	0.652999	9.73968e-06
chr17_75943282	7544	1.03929	751.336	320.986	0.00196347	17-75826671-G-T	-116611	-116611	136	149	0.184864	0.000767543	-0.295702	0.0871818	0.756224	0.758785	0.652999	1.04385e-05
chr17_75944008	7543	1.01878	705.551	317.77	0.00204929	17-75259230-A-G	-684778	-684778	124	153	0.190299	0.000758886	-0.226409	0.0666894	0.762324	0.758581	0.652999	9.98909e-06
chr19_3542611	8699	0.973499	868.944	292.16	0.00159008	19-4310995-G-C	768384	768384	58	60	0.0744417	0.000321628	0.371328	0.102278	0.757524	0.758236	0.652999	6.31117e-06
chr19_53799685	10732	0.986086	1527.35	318.389	0.000917669	19-53952002-G-C	152317	152317	35	35	0.0434243	0.000298227	-0.734054	0.201071	0.761824	0.758689	0.652999	3.85823e-06
chr2_101253023	7467	1.03798	716.525	335.476	0.00205464	2-101580029-A-G	327006	327006	168	198	0.246269	0.00105161	0.195217	0.059123	0.760524	0.75851	0.652999	1.08729e-05
chr22_24174240	7821	1.01739	756.394	313.142	0.00190924	22-25070105-C-G	895865	895865	18	18	0.0223325	0.000637092	-1.05776	0.307125	0.760124	0.758602	0.652999	9.24907e-06
chr3_10152296	7264	1.03112	1324.09	350.521	0.00110584	3-9252038-G-A	-900258	-900258	77	80	0.0992556	0.00069326	-0.44102	0.128937	0.760724	0.758707	0.652999	5.679e-06
chr3_10152964	7258	1.05216	1261.78	344.93	0.00118205	3-10665092-T-C	512128	512128	25	26	0.0322581	0.00067436	-0.743965	0.217015	0.764224	0.75828	0.652999	6.63392e-06
chr3_196236844	7414	0.996325	710.584	310.024	0.0019908	3-196133426-TC-T	-103418	-103418	79	83	0.10533	0.000629066	0.316207	0.091718	0.757424	0.758567	0.652999	8.78143e-06
chr5_91303573	5839	0.982607	331.373	294.075	0.00420951	5-91395948-G-A	92375	92375	17	17	0.0211443	0.00115519	0.691891	0.211286	0.757324	0.7588	0.652999	1.74365e-05
chr9_129809386	7843	0.97623	759.655	307.2	0.0018262	9-129598913-C-T	-210473	-210473	25	25	0.0311721	0.000534527	0.561649	0.160805	0.754825	0.75871	0.652999	7.33374e-06
chr4_2840202	7102	1.02879	886.692	338.763	0.00164799	4-3049906-TCA-T	209704	209704	267	354	0.440355	0.000870945	0.229291	0.068324	0.760424	0.758866	0.653009	8.37829e-06
chr7_17344729	8015	0.993261	713.415	303.978	0.00197999	7-18317094-A-AAAAT	972365	972365	29	29	0.0376623	0.000551405	-0.763569	0.219155	0.758924	0.759096	0.653172	8.59907e-06
chr2_159769556	7788	1.04963	424.928	307.739	0.00350676	2-159087114-C-T	-682442	-682442	14	15	0.0187032	0.00119382	0.6164	0.188784	0.763224	0.759204	0.653196	1.94502e-05
chr7_102451035	5794	1.04309	524.544	328.295	0.00282456	7-102755008-C-T	303973	303973	51	54	0.0673317	0.00133256	0.547947	0.169488	0.763024	0.759206	0.653196	1.52439e-05
chr8_140516382	6807	0.974571	564.075	297.183	0.00245867	8-139576176-C-A	-940206	-940206	172	196	0.243781	0.000624929	0.162831	0.0472053	0.756724	0.759282	0.653226	9.78264e-06
chr17_31534497	6000	1.02135	623.773	332.522	0.00232847	17-31582409-G-T	47912	47912	251	310	0.384615	0.00115033	-0.255962	0.078135	0.761124	0.759344	0.653233	1.14538e-05
chr17_81247793	8228	1.00818	855.208	322.984	0.00167762	17-81695037-A-G	447244	447244	67	72	0.08933	0.000663993	0.406288	0.118365	0.760324	0.759373	0.653233	7.78587e-06
chr2_201218183	5832	1.02965	614.572	333.799	0.0023831	2-201981120-C-T	762937	762937	292	381	0.473684	0.00120691	0.209341	0.0641772	0.759124	0.759503	0.653309	1.21425e-05
chr14_24201738	7649	1.00586	867.574	327.845	0.0016515	14-25143831-C-T	942093	942093	241	308	0.382206	0.000715419	0.266655	0.0781614	0.762824	0.759685	0.653345	7.57885e-06
chr15_63910790	6628	1.01205	364.555	296.259	0.00395013	15-63351325-G-A	-559465	-559465	122	131	0.162531	0.00111242	-0.354432	0.107874	0.760324	0.759754	0.653345	1.86496e-05
chr16_3051921	6316	1.03872	849.111	331.863	0.00174112	16-2372032-T-C	-679889	-679889	14	14	0.0174129	0.000818475	0.758858	0.22494	0.767023	0.759685	0.653345	9.20962e-06
chr17_29551047	3802	0.999701	287.385	321.913	0.00494841	17-29008930-T-C	-542117	-542117	33	34	0.0421836	0.00229029	0.486324	0.158381	0.760124	0.759743	0.653345	2.21211e-05
chr19_54098750	10747	1.02385	1589.96	321.908	0.000917852	19-53140244-C-T	-958506	-958506	138	151	0.187345	0.000322005	-0.39906	0.109926	0.763724	0.759915	0.653345	4.55319e-06
chr20_36892533	4580	1.03199	619.948	346.446	0.00237039	20-37527430-C-A	634897	634897	7	8	0.01	0.00147679	-1.12167	0.35023	0.765723	0.759902	0.653345	1.21842e-05
chr22_50624084	5052	0.99177	420.141	297.245	0.00336282	22-50145701-G-A	-478383	-478383	15	15	0.0186567	0.000926738	0.75704	0.22678	0.762124	0.759909	0.653345	1.44807e-05
chr3_122572037	6912	1.03256	568.1	319.625	0.00258583	3-123340302-G-A	768265	768265	10	11	0.0136476	0.00103271	-0.758437	0.229335	0.762124	0.759633	0.653345	1.33355e-05
chr4_2839732	7100	1.01222	726.385	321.646	0.00198524	4-3815653-CT-C	975921	975921	116	128	0.16	0.000787263	-0.287873	0.0850536	0.762724	0.759837	0.653345	9.36842e-06
chr1_150726581	4456	1.03024	342.208	314.853	0.00428442	1-150550002-C-T	-176579	-176579	15	16	0.020202	0.00172239	0.921488	0.291899	0.762324	0.760024	0.653369	2.18726e-05
chr7_56080510	7394	1.0354	570.935	336.139	0.00258279	7-56034920-T-TG	-45590	-45590	20	21	0.0265152	0.00137381	-0.73493	0.227957	0.762924	0.760025	0.653369	1.34652e-05
chr12_50930600	5652	1.03095	465.282	318.282	0.00315559	12-50714776-C-CA	-215824	-215824	26	27	0.0336658	0.00127356	0.592936	0.182654	0.764224	0.76008	0.653371	1.61469e-05
chr17_27312952	3740	1.01988	306.533	324.245	0.00473629	17-27477112-C-T	164160	164160	206	242	0.300248	0.00225837	0.215581	0.0701099	0.759324	0.76011	0.653371	2.31262e-05
chr10_133264232	5778	1.0366	748.02	339.946	0.00197491	10-132916313-G-A	-347919	-347919	39	42	0.0521092	0.00108648	0.598614	0.181814	0.763924	0.760153	0.653372	1.03413e-05
chr17_35010588	7063	1.02212	1104.18	354.593	0.00132059	17-34463320-C-T	-547268	-547268	27	28	0.0347395	0.000899203	0.634047	0.189447	0.765123	0.760278	0.653409	6.49666e-06
chr2_174432891	6281	1.03339	780.493	332.842	0.00188767	2-174988313-C-T	555422	555422	12	12	0.0149254	0.000912729	0.896134	0.268098	0.761124	0.760255	0.653409	9.74816e-06
chr10_72234411	6738	1.02823	739.107	335.796	0.00198537	10-71573441-G-C	-660970	-660970	14	14	0.0173697	0.00101761	0.895886	0.27055	0.760624	0.760569	0.653482	1.00218e-05
chr16_50673145	6324	1.0023	620.418	301.273	0.0023061	16-50659932-A-G	-13213	-13213	44	46	0.057072	0.000628793	0.402935	0.11687	0.762524	0.760495	0.653482	1.03941e-05
chr19_16156740	8279	1.04333	1035.89	340.542	0.00143705	19-16692327-G-T	535587	535587	12	12	0.0148883	0.000772386	1.04742	0.308974	0.761624	0.76053	0.653482	7.72884e-06
chr20_32097291	5401	1.04589	358.318	301.423	0.00415777	20-31695119-A-T	-402172	-402172	9	9	0.0111663	0.00130812	-0.853569	0.263579	0.764624	0.760466	0.653482	2.26346e-05
chr22_31284083	7003	1.01672	463.63	315.009	0.00312742	22-30422976-G-C	-861107	-861107	65	69	0.0856079	0.00118849	-0.414482	0.126892	0.761324	0.760431	0.653482	1.50354e-05
chr16_12661027	10257	1.02101	1248.78	341.262	0.00116769	16-12389032-A-G	-271995	-271995	51	56	0.0694789	0.000622278	0.505228	0.146417	0.762824	0.760624	0.653494	5.71085e-06
chr1_145925522	822	0.994089	141.778	329.164	0.00998129	1-144952229-G-A	-973293	-973293	402	401	0.498718	0.00569364	3.03892	1.09283	0.762524	0.760807	0.653509	4.34695e-05
chr11_65774535	4338	1.04305	421.706	329.474	0.00352797	11-65170605-C-CT	-603930	-603930	173	198	0.25	0.00175126	-0.282445	0.0896113	0.761324	0.760798	0.653509	1.89575e-05
chr16_28955118	4322	1.0577	534.625	333.929	0.00282142	16-29186939-A-G	231821	231821	29	29	0.0359802	0.00146258	-0.673511	0.21011	0.764224	0.760751	0.653509	1.60941e-05
chr2_218235969	5971	1.01763	548.453	311.996	0.00264938	2-218993158-G-A	757189	757189	21	22	0.0272953	0.0009221	-0.774343	0.231864	0.763724	0.760781	0.653509	1.2772e-05
chr1_27344159	4481	1.06147	589.408	339.338	0.00256968	1-27808311-T-TTTTATTTA	464152	464152	19	20	0.0253165	0.00143962	0.736725	0.229496	0.766723	0.760934	0.653583	1.48723e-05
chr13_21374384	8548	1.04238	716.379	298.908	0.00207874	13-21987143-G-A	612759	612759	44	46	0.057072	0.000525564	0.442295	0.126464	0.763824	0.761082	0.65364	1.11221e-05
chr19_8492023	8909	1.04951	1273.56	338.486	0.0011775	19-8664887-C-T	172864	172864	158	174	0.215881	0.000596469	-0.35277	0.101886	0.769023	0.761052	0.65364	6.48589e-06
chr2_89213611	3856	0.936843	189.628	283.733	0.00705848	2-89940441-G-A	726830	726830	17	21	0.0267857	0.00184338	-0.589759	0.188031	0.755324	0.761142	0.653655	2.32193e-05
chr17_39760320	5278	1.04969	718.337	344.709	0.0020878	17-40200947-C-A	440627	440627	9	9	0.0111663	0.00125051	-1.1192	0.344203	0.764624	0.761187	0.653659	1.15092e-05
chr20_3873412	8562	1.03514	1434.07	346.135	0.00103249	20-4719850-C-T	846438	846438	15	15	0.0186104	0.000594764	-0.974888	0.2815	0.761424	0.76126	0.653686	5.35379e-06
chr1_150647261	4372	0.942756	208.762	269.687	0.00645749	1-151481687-G-A	834426	834426	12	13	0.01625	0.00123964	0.683773	0.210126	0.756124	0.761362	0.653703	2.1875e-05
chr22_50208340	7493	0.9836	624.908	292.53	0.00225348	22-49362965-T-C	-845375	-845375	24	24	0.030303	0.000505981	0.571413	0.162896	0.762924	0.761357	0.653703	9.29829e-06
chr6_42887367	6059	1.03648	945.23	348.139	0.0015688	6-42395219-A-C	-492148	-492148	65	77	0.0955335	0.000970305	-0.49291	0.148242	0.763924	0.761439	0.653734	8.17858e-06
chr1_231565561	7668	1.01338	793.439	319.32	0.00182905	1-232448530-G-C	882969	882969	213	256	0.317618	0.000684105	0.247513	0.0722844	0.764824	0.761612	0.653777	8.63036e-06
chr17_39763960	5274	1.03664	527.067	321.169	0.00281284	17-40745640-ACTT-A	981680	981680	73	77	0.0955335	0.00117157	0.411506	0.12582	0.765523	0.761533	0.653777	1.46794e-05
chr9_128111555	4994	1.01641	439.827	301.416	0.00330669	9-128057295-G-A	-54260	-54260	124	142	0.176179	0.00098527	-0.236709	0.0712839	0.759624	0.761613	0.653777	1.58226e-05
chr11_119009232	6586	0.989709	371.875	272.292	0.00381021	11-120007923-C-T	998691	998691	81	92	0.114144	0.000638906	0.283461	0.0823233	0.763324	0.761656	0.653778	1.61726e-05
chr14_105986692	7505	0.968446	436.706	297.556	0.00317778	14-105952138-T-C	-34554	-34554	292	400	0.496278	0.000868684	0.188876	0.0562689	0.758724	0.761702	0.653783	1.21947e-05
chr1_89182660	6240	0.921898	209.847	245.243	0.00629317	1-88222382-G-A	-960278	-960278	107	113	0.140199	0.000679768	-0.187129	0.0546214	0.755624	0.761811	0.65379	1.90945e-05
chr1_145922055	823	1.04225	154.958	342.8	0.009594	1-144962548-G-A	-959507	-959507	89	89	0.115584	0.00645653	0.389495	0.142211	0.762024	0.761896	0.65379	5.1376e-05
chr11_62739518	6086	1.02875	713.818	338.49	0.00206591	11-62968103-C-T	228585	228585	12	13	0.016129	0.00111421	0.8257	0.251343	0.763024	0.762129	0.65379	1.04053e-05
chr17_39759170	5276	1.03602	630.058	336.532	0.00235551	17-39129765-AAG-A	-629405	-629405	20	20	0.0248756	0.00124757	0.851149	0.26171	0.765223	0.76202	0.65379	1.22406e-05
chr19_12731865	6594	1.01234	698.644	319.341	0.00207822	19-13429167-TACACAC-T	697302	697302	27	27	0.0339196	0.000795046	0.617621	0.18263	0.761724	0.762165	0.65379	9.74681e-06
chr19_16150386	8280	1.03127	1118.41	348.559	0.00132183	19-17046464-A-C	896078	896078	196	240	0.297767	0.000811989	0.265701	0.0787065	0.763424	0.762036	0.65379	6.72866e-06
chr21_33296706	5985	1.00151	705.904	324.491	0.00203409	21-34158885-C-G	862179	862179	18	18	0.0223881	0.000854048	0.741806	0.220676	0.761024	0.761938	0.65379	9.09574e-06
chr22_42382869	7154	1.04052	737.431	336.165	0.00202221	22-43382558-C-A	999689	999689	13	13	0.0161692	0.00104544	1.05191	0.318414	0.766123	0.762164	0.65379	1.07026e-05
chr22_50207196	7501	0.919058	287.884	232.92	0.00458056	22-50565919-T-C	358723	358723	135	150	0.187032	0.000296879	0.223502	0.0612012	0.756824	0.762063	0.65379	1.36664e-05
chr8_58448237	7337	1.03039	755.442	333.681	0.00195451	8-57532608-A-G	-915629	-915629	26	27	0.0334988	0.000963497	0.515996	0.15509	0.759324	0.762003	0.65379	9.9164e-06
chr9_137280484	5819	1.02564	984.501	340.089	0.00149239	9-136589502-C-T	-690982	-690982	237	289	0.358561	0.000798853	0.16626	0.0491825	0.763324	0.76177	0.65379	7.42277e-06
chr10_80521912	9129	0.994829	528.076	306.936	0.00270262	10-80739530-G-C	217618	217618	22	23	0.028607	0.000856711	0.611788	0.182046	0.766123	0.762209	0.653793	1.17188e-05
chr1_168251264	7399	1.02104	770.218	319.168	0.00190186	1-169201048-T-C	949784	949784	12	12	0.0148883	0.000714073	0.917304	0.268837	0.763824	0.762317	0.653815	9.26053e-06
chr11_108367185	6433	0.997844	449.01	302.133	0.00318784	11-107396897-A-C	-970288	-970288	122	141	0.175373	0.000954955	0.207227	0.0622374	0.764024	0.762284	0.653815	1.40143e-05
chr12_32000108	9622	1.03178	734.97	322.086	0.00201401	12-32385254-G-A	385146	385146	12	12	0.0148883	0.000807244	0.838169	0.248162	0.764824	0.762435	0.653834	1.0266e-05
chr17_82048371	7980	1.068	988.561	334.243	0.00154877	17-81075727-G-A	-972644	-972644	265	338	0.419355	0.000749072	-0.209441	0.0616247	0.765623	0.762462	0.653834	9.1557e-06
chr7_92537168	4701	0.987117	363.016	313.053	0.00390189	7-93532688-C-T	995520	995520	70	73	0.090796	0.00149379	0.368469	0.115173	0.761824	0.762427	0.653834	1.63278e-05
chr6_42079661	6815	0.978287	468.957	277.185	0.0029967	6-42432067-G-C	352406	352406	74	81	0.100746	0.000517599	0.328776	0.093893	0.760824	0.762577	0.653861	1.2021e-05
chr9_70354355	7086	0.996277	297.661	277.115	0.00480115	9-70888362-G-GGTGTGT	534007	534007	31	34	0.0427136	0.000970991	0.41249	0.124063	0.761324	0.762544	0.653861	2.09577e-05
chr11_119009214	6586	0.999009	668.018	323.271	0.00214882	11-119103411-G-A	94197	94197	55	57	0.0707196	0.000889789	0.431919	0.128937	0.760824	0.76269	0.65389	9.48049e-06
chr16_29667560	3590	1.00655	331.119	304.477	0.00436221	16-29331225-T-C	-336335	-336335	242	318	0.395522	0.00146764	-0.183556	0.0572808	0.765323	0.762693	0.65389	1.99315e-05
chr11_10513814	8652	1.03214	948.331	329.679	0.00156423	11-10025382-TA-T	-488432	-488432	27	28	0.0350877	0.000696014	0.430376	0.125866	0.763724	0.76298	0.653996	7.97128e-06
chr19_19682322	7826	0.985267	429.237	297.134	0.00330026	19-19596362-G-GAATAAATAAATA	-85960	-85960	10	10	0.0125	0.000903154	0.968796	0.289575	0.763324	0.762981	0.653996	1.36654e-05
chr5_132472573	5184	0.983895	284.9	280.034	0.00495989	5-132676061-CT-C	203488	203488	23	26	0.0323383	0.00107787	0.548007	0.166327	0.762124	0.762878	0.653996	2.04295e-05
chr7_48106409	8227	1.01864	758.164	328.927	0.001931	7-47741711-T-A	-364698	-364698	27	27	0.0335821	0.00087275	-0.685279	0.204235	0.764724	0.762912	0.653996	9.2891e-06
chr1_36478763	5443	1.01919	711.037	340.479	0.0020644	1-36473008-C-T	-5755	-5755	27	30	0.0372208	0.00115139	0.668087	0.203957	0.761824	0.763659	0.654005	9.93378e-06
chr1_150996746	4955	1.00393	302.963	301.604	0.0047749	1-151585617-T-TCACACACACA	588871	588871	11	12	0.0148883	0.00155732	-0.909994	0.285541	0.768423	0.764151	0.654005	2.14758e-05
chr10_72234878	6739	1.02218	686.169	328.254	0.00214645	10-71518924-C-T	-715954	-715954	117	126	0.156328	0.000972942	0.366994	0.110399	0.764924	0.763858	0.654005	1.04576e-05
chr10_100232509	6300	1.02651	834.755	343.871	0.00176801	10-99543682-CTGTGTGTGTGTGTGTGTGTGTGTGTGTGTA-C	-688827	-688827	19	19	0.0239295	0.00102815	-0.84013	0.253939	0.765223	0.763086	0.654005	8.79404e-06
chr11_64738654	4464	1.04112	558.555	337.877	0.00268662	11-65080620-T-A	341966	341966	63	66	0.0825	0.00147703	-0.465813	0.145448	0.767323	0.76427	0.654005	1.41736e-05
chr12_55821758	6009	0.965229	357.953	291.812	0.00388646	12-56812900-C-T	991142	991142	179	207	0.257463	0.000998115	0.185514	0.0559294	0.760924	0.763736	0.654005	1.46001e-05
chr12_66123396	6288	0.993612	454.351	291.373	0.00315413	12-66624138-G-C	500742	500742	160	186	0.231343	0.000757806	0.233584	0.0687946	0.765523	0.764094	0.654005	1.35285e-05
chr12_121642493	7067	1.01402	537.486	321.74	0.00271398	12-121643500-G-A	1007	1007	145	165	0.205224	0.00113521	0.280795	0.085615	0.759624	0.763325	0.654005	1.27836e-05
chr13_25340838	8913	1.00872	844.974	327.793	0.00172257	13-24779465-G-C	-561373	-561373	10	10	0.0124378	0.000750054	1.1394	0.335287	0.763624	0.764145	0.654005	7.90308e-06
chr14_24124785	7509	1.00445	707.344	312.41	0.00204538	14-23741709-G-T	-383076	-383076	15	15	0.0186567	0.000681774	0.702375	0.205066	0.764324	0.763552	0.654005	9.2244e-06
chr15_34231818	8715	1.00923	695.54	302.342	0.0020939	15-35100037-A-G	868219	868219	88	96	0.119107	0.00057069	-0.402923	0.115961	0.764224	0.764243	0.654005	9.62768e-06
chr16_29667671	3590	1.03889	380.603	316.829	0.00391834	16-30055399-TCAA-T	387728	387728	9	9	0.0111663	0.00160262	0.897883	0.282496	0.767223	0.763052	0.654005	2.05643e-05
chr16_31077039	3662	1.04023	443.323	340.123	0.00337736	16-31627652-GT-G	550613	550613	23	24	0.0298507	0.00197249	0.4552	0.146082	0.767923	0.763903	0.654005	1.77761e-05
chr16_31121855	3627	1.03902	380.393	325.874	0.0039234	16-31897638-A-G	775783	775783	26	26	0.0322581	0.00186569	0.699286	0.223209	0.770223	0.763271	0.654005	2.05886e-05
chr16_69322882	5720	1.01735	401.946	315.613	0.0036422	16-68455431-C-T	-867451	-867451	24	25	0.0310174	0.00143933	0.712543	0.221959	0.763724	0.763625	0.654005	1.74008e-05
chr17_75889348	7288	1.02743	810.435	329.304	0.00182872	17-75098312-C-T	-791036	-791036	198	228	0.282878	0.000825876	0.233282	0.0692018	0.767623	0.764243	0.654005	9.10196e-06
chr17_75944005	7543	1.03284	909.447	334.943	0.00163407	17-76006849-G-A	62844	62844	240	304	0.377171	0.000805785	-0.220472	0.0652666	0.766023	0.763392	0.654005	8.34238e-06
chr19_17826127	7704	1.02974	1545.21	359.355	0.000959636	19-17244504-G-A	-581623	-581623	14	14	0.0174129	0.000695672	-1.0514	0.307476	0.764124	0.76352	0.654005	4.8317e-06
chr19_18561155	6686	1.02115	949.525	332.842	0.00154812	19-18253048-T-C	-308107	-308107	12	13	0.0161692	0.00072965	0.761994	0.223718	0.759024	0.763421	0.654005	7.51641e-06
chr19_19681053	7823	0.989157	411.484	294.075	0.00346609	19-18945243-T-C	-735810	-735810	32	32	0.0397022	0.000903321	-0.403045	0.120473	0.760724	0.764007	0.654005	1.45707e-05
chr19_38331097	6758	1.05037	734.108	339.282	0.00206101	19-38871277-C-G	540180	540180	15	17	0.0210918	0.00112632	-0.951249	0.289836	0.766123	0.764044	0.654005	1.13005e-05
chr19_53800742	10727	0.996699	1487.41	316.731	0.000965468	19-53400618-C-CACATAT	-400124	-400124	10	10	0.0124069	0.000305314	-1.27304	0.349308	0.762424	0.763398	0.654005	4.20388e-06
chr20_3873397	8562	0.986844	708.983	292.812	0.00200579	20-4276958-T-C	403561	403561	34	36	0.044665	0.000439029	0.452464	0.127575	0.763424	0.763542	0.654005	8.34731e-06
chr3_10152927	7259	1.01707	664.419	295.11	0.0022065	3-10957615-G-A	804688	804688	32	33	0.0409429	0.000521499	0.509503	0.145592	0.764624	0.763952	0.654005	1.05116e-05
chr4_17632250	7468	0.945643	292.24	256.212	0.00466982	4-17359632-C-T	-272618	-272618	26	27	0.0334988	0.000577874	0.485025	0.139729	0.760224	0.764146	0.654005	1.59044e-05
chr4_152623015	6783	1.01776	873.38	343.403	0.00168158	4-151656245-C-T	-966770	-966770	12	12	0.0148883	0.000965468	-0.900055	0.270573	0.763524	0.764247	0.654005	8.02606e-06
chr6_42941414	6114	1.02897	904.873	338.739	0.00163956	6-43039161-G-T	97747	97747	9	9	0.0111663	0.000865636	1.23848	0.36885	0.768323	0.764067	0.654005	8.21778e-06
chr6_42941571	6114	0.951509	324.51	252.865	0.00422913	6-42067568-ACTTTTT-A	-874003	-874003	12	12	0.0148883	0.000459686	0.694488	0.196509	0.763724	0.76393	0.654005	1.48418e-05
chr8_11842803	7493	1.02307	667.698	314.799	0.0022057	8-11417131-G-A	-425672	-425672	37	41	0.0508685	0.000781804	0.606133	0.178981	0.763924	0.763556	0.654005	1.07977e-05
chr8_38972992	5285	1.04061	622.206	344.104	0.00240926	8-38032227-T-TCTGGCCCGGGTACCAAGGTTCACAC	-940765	-940765	9	9	0.0111663	0.00144817	1.1917	0.371427	0.770923	0.764022	0.654005	1.26907e-05
chr8_141143561	7197	0.977221	730.478	311.101	0.00193198	8-141187259-ATT-A	43698	43698	106	115	0.14631	0.00062014	0.293983	0.0851737	0.765323	0.764182	0.654005	7.67019e-06
chr12_32000150	9622	1.01222	771.62	325.379	0.00189794	12-31794223-CA-C	-205927	-205927	83	89	0.112658	0.000801508	-0.313175	0.0926681	0.767123	0.765124	0.654069	8.81938e-06
chr12_98735014	6338	1.01497	845.53	342.374	0.00173627	12-97965374-T-G	-769640	-769640	113	123	0.152605	0.000982512	0.393341	0.118424	0.767423	0.765032	0.654069	8.16802e-06
chr12_132721435	5291	0.988414	331.654	276.359	0.00430982	12-132237278-C-A	-484157	-484157	24	25	0.0310174	0.000826723	0.523533	0.155316	0.762424	0.765138	0.654069	1.80027e-05
chr15_44733649	5699	1.02957	343.894	303.036	0.00432315	15-45141448-T-G	407799	407799	284	384	0.477612	0.00141402	0.197156	0.0613145	0.770223	0.765072	0.654069	2.16894e-05
chr16_28955181	4322	1.01614	475.325	320.957	0.00308415	16-29162169-C-A	206988	206988	17	18	0.0223325	0.00129958	-0.532899	0.16446	0.765523	0.764394	0.654069	1.46205e-05
chr19_5913691	8799	1.0092	1232.66	326.296	0.00118314	19-6629411-C-T	715720	715720	20	20	0.0248139	0.000473372	-0.928193	0.263235	0.761824	0.764573	0.654069	5.43144e-06
chr19_8418667	8951	1.04112	1544.79	353.018	0.000972935	19-7772672-G-A	-645995	-645995	229	289	0.358561	0.000631703	0.299468	0.0868924	0.768323	0.764511	0.654069	5.12476e-06
chr19_39332877	7431	1.03735	612.217	311.132	0.00244423	19-39246079-A-G	-86798	-86798	124	132	0.165	0.000823298	-0.37182	0.110269	0.770323	0.764468	0.654069	1.26838e-05
chr2_201164015	5824	1.04672	619.044	334.031	0.00244266	2-201604145-A-ATG	440130	440130	262	333	0.413965	0.00124578	0.26774	0.0823139	0.767623	0.76508	0.654069	1.31569e-05
chr2_201219224	5829	1.0321	594.596	333.153	0.00250804	2-200289665-CT-C	-929559	-929559	276	335	0.415829	0.00126447	-0.254933	0.0784815	0.763424	0.76499	0.654069	1.27107e-05
chr22_39033063	5963	1.02624	840.706	339.832	0.00176433	22-40001519-A-G	968456	968456	273	364	0.451613	0.000957119	-0.281048	0.0844251	0.766623	0.764908	0.654069	8.71939e-06
chr3_45680858	7676	0.972849	382.186	291.591	0.00368224	3-45129013-G-A	-551845	-551845	72	77	0.0955335	0.000927569	-0.291354	0.0872854	0.762824	0.764994	0.654069	1.42956e-05
chr3_50335699	4004	0.987321	159.702	303.618	0.00892094	3-50746109-A-ATT	410410	410410	11	11	0.01375	0.00347566	0.735022	0.249948	0.766423	0.76517	0.654069	3.71576e-05
chr5_175707231	6827	1.01749	1109.65	337.818	0.0013246	5-175025843-T-C	-681388	-681388	20	22	0.0272953	0.000671547	0.791666	0.230851	0.766323	0.76455	0.654069	6.3081e-06
chr6_33301338	22645	1.05695	905.985	325.197	0.00168371	6-33494889-CGT-C	193551	193551	15	15	0.0186104	0.000695699	-1.00394	0.293597	0.769223	0.764723	0.654069	9.4623e-06
chr6_42207483	6840	0.969811	553.045	292.578	0.00253933	6-43057173-G-A	849690	849690	9	9	0.0112219	0.000589726	0.983343	0.283748	0.762624	0.765128	0.654069	9.70626e-06
chr6_42888392	6064	1.0359	895.938	343.062	0.00166931	6-43851904-G-A	963512	963512	23	25	0.0310174	0.000952145	0.667001	0.200273	0.767923	0.764612	0.654069	8.60306e-06
chr7_100151257	4942	1.01991	314.633	300.745	0.00468092	7-99320185-G-A	-831072	-831072	16	16	0.020202	0.00149602	-0.769535	0.240568	0.770923	0.765029	0.654069	2.25346e-05
chr7_102545481	5607	1.03123	430.856	317.57	0.00345677	7-102265596-G-A	-279885	-279885	31	33	0.0409429	0.00140022	-0.599651	0.186321	0.767023	0.764999	0.654069	1.74622e-05
chr8_38971781	5284	0.983682	323.815	284.434	0.00438851	8-39765026-A-AAAAT	793245	793245	33	35	0.0441919	0.00100487	0.300756	0.0907264	0.761124	0.76476	0.654069	1.79526e-05
chr12_50930553	5652	1.049	536.425	330.349	0.00282658	12-51859321-G-A	928768	928768	61	63	0.0781638	0.00138081	0.331848	0.102979	0.777322	0.765367	0.654183	1.5359e-05
chr8_38972976	5285	1.03152	605.964	336.864	0.00246254	8-39864906-C-T	891930	891930	182	209	0.259305	0.00131832	0.260213	0.0804092	0.770023	0.765386	0.654183	1.2435e-05
chr15_41280611	6037	1.04892	571.455	335.846	0.00265427	15-42119236-A-G	838625	838625	251	312	0.38806	0.00140956	-0.20089	0.0624577	0.769823	0.765488	0.654213	1.44116e-05
chr19_57866232	6443	0.993981	455.08	291.299	0.00316331	19-58026297-C-T	160065	160065	16	16	0.0198511	0.000759434	0.791772	0.233232	0.765423	0.765503	0.654213	1.35346e-05
chr15_51910343	6810	0.97803	417.098	296.105	0.00339972	15-52101022-G-A	190679	190679	19	20	0.0248139	0.000918343	0.554983	0.166122	0.767123	0.765759	0.654234	1.34957e-05
chr16_29670059	3590	1.03355	498.384	341.08	0.00300316	16-29608529-C-T	-61530	-61530	14	14	0.0174129	0.00175851	0.948551	0.301065	0.768423	0.76587	0.654234	1.5279e-05
chr16_58520863	8706	0.985184	500.145	278.813	0.00285562	16-59091958-A-AT	571095	571095	173	194	0.2425	0.000504118	-0.171349	0.0488334	0.762424	0.765698	0.654234	1.17225e-05
chr19_8540529	8907	1.00836	1164.27	334.06	0.00125599	19-8127002-CTGAGCTGTGTGTGT-C	-413527	-413527	12	12	0.0154242	0.000589735	-1.17994	0.340477	0.768123	0.765775	0.654234	5.72459e-06
chr19_38868960	7596	0.997764	482.991	292.012	0.00299428	19-39750671-T-C	881711	881711	65	70	0.0868486	0.00071874	-0.321606	0.0943046	0.766423	0.765788	0.654234	1.30225e-05
chr19_51133569	8945	1.02442	1612.02	343.524	0.000921066	19-50905340-C-A	-228229	-228229	13	14	0.0174129	0.000500065	-1.05514	0.300517	0.765623	0.765696	0.654234	4.50432e-06
chr2_37100890	8541	1.01762	757.776	312.937	0.00194694	2-36140420-A-G	-960470	-960470	128	149	0.184864	0.00064948	0.331415	0.0963786	0.768423	0.765899	0.654234	9.24355e-06
chr20_32094519	5393	1.02483	464.986	327.417	0.00319205	20-32500132-G-C	405613	405613	80	84	0.104218	0.0015102	-0.420872	0.131686	0.767123	0.76584	0.654234	1.56492e-05
chr3_10151836	7262	1.04744	1295.76	348.831	0.00117067	3-9760086-C-CA	-391750	-391750	96	103	0.128109	0.000715488	-0.378481	0.110941	0.770623	0.765724	0.654234	6.30872e-06
chr11_113798292	6936	1.04026	738.485	325.317	0.00204153	11-114528986-C-G	730694	730694	34	34	0.0421836	0.000870827	0.367324	0.109454	0.768323	0.766052	0.654259	1.06733e-05
chr16_29669894	3590	1.06489	465.406	331.799	0.00331043	16-29302062-G-A	-367832	-367832	25	26	0.0322581	0.0016917	-0.67744	0.214227	0.771623	0.765987	0.654259	1.91538e-05
chr6_33302224	22637	1.04659	729.973	307.84	0.00207717	6-33814933-C-T	512709	512709	186	222	0.275434	0.000633445	-0.256699	0.0744993	0.773223	0.766012	0.654259	1.11504e-05
chr1_150994858	4949	1.04092	434.503	330.216	0.00347036	1-150571067-C-T	-423791	-423791	31	32	0.0397022	0.00173952	-0.693905	0.220015	0.769823	0.766153	0.654283	1.82007e-05
chr2_37204457	8676	1.02657	1059.55	338.814	0.00140572	2-37770290-C-A	565833	565833	61	63	0.0783582	0.000730634	0.50449	0.148132	0.767623	0.766163	0.654283	6.93051e-06
chr17_75943360	7544	1.00645	653.411	310.899	0.00223578	17-76150628-CA-C	207268	207268	27	28	0.0348259	0.000736245	0.53392	0.156873	0.767323	0.766235	0.654309	1.0095e-05
chr3_50335041	4004	1.05109	201.399	323.132	0.00754435	3-50775464-TG-T	440423	440423	133	150	0.186567	0.00380484	0.296843	0.101941	0.771223	0.766283	0.654315	4.1335e-05
chr16_67996134	4340	1.05329	330.022	330.514	0.00462146	16-68437020-C-T	440886	440886	9	9	0.0111663	0.00241949	1.16985	0.383085	0.765523	0.766372	0.654322	2.55054e-05
chr19_47342642	7492	0.991608	911.302	326.823	0.00158131	19-46688445-T-A	-654197	-654197	15	16	0.0199005	0.000667609	-0.966124	0.281588	0.765223	0.766374	0.654322	6.67002e-06
chr22_50623983	5052	0.949649	291.499	267.851	0.00473363	22-50566514-C-G	-57469	-57469	9	9	0.011194	0.000776975	0.711136	0.209878	0.762424	0.76644	0.654343	1.63379e-05
chr1_6464040	7298	0.998297	827.705	325.648	0.00175886	1-7451229-T-C	987189	987189	17	17	0.0210918	0.000737915	0.621898	0.182756	0.765723	0.767648	0.654431	7.62146e-06
chr1_37861480	6491	1.0166	1065.75	345.171	0.00138645	1-38600777-C-T	739297	739297	248	314	0.39	0.000806076	-0.255247	0.0755634	0.766523	0.766659	0.654431	6.53684e-06
chr1_150996807	4954	1.01026	323.363	299.035	0.0045433	1-150891174-G-A	-105633	-105633	13	13	0.0161692	0.00139695	0.698356	0.216944	0.768723	0.767307	0.654431	2.08233e-05
chr1_168251200	7399	1.03423	762.757	311.769	0.00197464	1-169153237-T-G	902037	902037	256	339	0.421446	0.000645272	-0.185425	0.0538947	0.773823	0.767642	0.654431	1.00184e-05
chr11_62739818	6086	0.968046	232.932	244.707	0.00604567	11-62919155-C-T	179337	179337	9	9	0.0111663	0.000631375	0.872451	0.253136	0.767523	0.767215	0.654431	2.28101e-05
chr12_12329761	7585	1.02203	1187.09	335.662	0.00125175	12-12566131-G-A	236370	236370	29	30	0.037594	0.000605593	0.591734	0.171112	0.766323	0.766799	0.654431	6.04013e-06
chr12_32000228	9622	1.0401	860.875	333.488	0.00175653	12-32014690-C-T	14462	14462	9	9	0.011194	0.000851349	-1.27017	0.377757	0.768723	0.76709	0.654431	9.14835e-06
chr12_120461207	7070	1.01447	622.223	326.154	0.00237105	12-119554077-A-G	-907130	-907130	12	12	0.0150376	0.00105041	-1.14009	0.345251	0.765823	0.766996	0.654431	1.10693e-05
chr16_3237826	6793	1.00359	765.176	315.66	0.00190898	16-3807034-T-G	569208	569208	30	31	0.0384615	0.000669719	-0.696915	0.203176	0.768023	0.767077	0.654431	8.48705e-06
chr16_4695282	9244	0.969072	560.198	273.202	0.00251893	16-4350916-G-A	-344366	-344366	12	12	0.0148883	0.000372049	0.747377	0.208096	0.766023	0.766974	0.654431	9.54115e-06
chr16_31123635	3628	1.08703	416.033	335.592	0.00378613	16-30421685-G-A	-701950	-701950	8	8	0.0103359	0.00208898	-1.1925	0.384842	0.770823	0.766913	0.654431	2.38279e-05
chr16_71924430	5561	1.04174	329.662	303.286	0.00459474	16-72687520-C-G	763090	763090	15	17	0.021197	0.00153097	0.626165	0.196168	0.768223	0.767656	0.654431	2.40894e-05
chr17_39763985	5274	0.97099	415.105	301.833	0.00340489	17-40377218-G-C	613233	613233	269	347	0.431592	0.00102988	0.194658	0.0588464	0.764424	0.767018	0.654431	1.30208e-05
chr17_81561033	8167	1.0351	964.328	334.409	0.001562	17-80853815-A-G	-707218	-707218	258	323	0.400744	0.000758566	0.249195	0.0733986	0.771423	0.767314	0.654431	7.96008e-06
chr19_16155699	8285	1.04533	1125.71	348.56	0.00135182	19-16794644-A-C	638945	638945	36	39	0.0483871	0.000831941	-0.738386	0.219173	0.770723	0.767539	0.654431	7.18461e-06
chr19_18367089	7028	0.958397	414.109	262.502	0.00337204	19-17646185-G-A	-720904	-720904	118	131	0.162531	0.000425724	0.233903	0.0657949	0.765723	0.767211	0.654431	1.21205e-05
chr19_38868375	7591	1.00681	633.571	315.028	0.00231201	19-39076740-C-T	208365	208365	33	35	0.0434243	0.000830442	0.514188	0.152602	0.771123	0.767046	0.654431	1.04317e-05
chr19_39335122	7425	0.992395	787.379	335.63	0.00183799	19-39910537-A-ATTATTTTATTTTATT	575415	575415	22	22	0.0274314	0.0009307	0.836371	0.250637	0.768623	0.767594	0.654431	7.75378e-06
chr2_201154335	5833	1.05618	638.917	333.377	0.00240327	2-200206248-C-T	-948087	-948087	100	108	0.134328	0.00120969	-0.3331	0.102139	0.769123	0.767399	0.654431	1.33664e-05
chr22_31285276	7008	1.04289	530.176	324.338	0.00286245	22-31806510-G-A	521234	521234	11	11	0.0136476	0.00126408	-0.975928	0.300433	0.766823	0.767639	0.654431	1.50671e-05
chr6_42941380	6114	1.01651	969.487	345.55	0.00152807	6-42305594-C-T	-635786	-635786	56	63	0.0781638	0.000902224	-0.459901	0.137453	0.765923	0.767599	0.654431	7.18253e-06
chr7_72948926	4462	1.0159	401.501	317.272	0.00367436	7-73672124-C-T	723198	723198	18	18	0.0223325	0.00149692	0.531022	0.166015	0.767823	0.766739	0.654431	1.72865e-05
chr7_73736371	3976	1.01164	549.789	336.303	0.00267766	7-73593274-CAT-C	-143097	-143097	16	16	0.0199005	0.00143419	-0.880406	0.274158	0.768323	0.767233	0.654431	1.23393e-05
chr7_100468733	5626	1.01182	430.292	313.255	0.00342439	7-100386466-T-C	-82267	-82267	178	212	0.263682	0.00128285	0.238335	0.0734674	0.771023	0.767613	0.654431	1.57812e-05
chr7_101091530	6586	1.04872	653.56	327.967	0.00232974	7-100750087-C-CACACAT	-341443	-341443	40	41	0.0511222	0.00106309	0.541518	0.164159	0.768923	0.766828	0.654431	1.25887e-05
chr7_101091539	6586	1.01468	553.149	314.906	0.00266548	7-101120772-G-A	29233	29233	36	37	0.0460199	0.000981119	0.552253	0.166248	0.767323	0.766765	0.654431	1.24657e-05
chr8_30679141	7044	1.00313	446.446	286.157	0.00326614	8-30529614-GTC-G	-149527	-149527	9	9	0.0111663	0.000709313	0.925579	0.271113	0.771723	0.766866	0.654431	1.45096e-05
chr12_50930687	5652	1.00117	454.269	319.224	0.00321229	12-50063351-G-A	-867336	-867336	17	17	0.0211443	0.00132225	0.702918	0.21727	0.766223	0.76775	0.654475	1.41081e-05
chr11_760887	6888	0.984765	615.449	310.317	0.00234567	11-1704535-C-G	943648	943648	56	59	0.073201	0.000771132	-0.544505	0.160599	0.769123	0.769365	0.654492	9.50371e-06
chr12_56229612	5090	0.948423	232.811	259.326	0.00596645	12-57136887-T-C	907275	907275	263	336	0.416873	0.000883956	0.19393	0.0578601	0.764024	0.769247	0.654492	2.03055e-05
chr12_64714729	5088	1.01196	592.538	335.289	0.0024919	12-64165704-C-CT	-549025	-549025	17	18	0.0223325	0.00130126	0.69017	0.213021	0.769323	0.768116	0.654492	1.14684e-05
chr14_74736261	6408	1.03081	811.305	341.014	0.00185555	14-74256734-C-T	-479527	-479527	233	285	0.354271	0.00103277	0.272237	0.0823192	0.772523	0.768546	0.654492	9.25365e-06
chr14_91215762	7339	1.01109	734.89	323.384	0.0020122	14-90664158-T-C	-551604	-551604	281	371	0.460298	0.000826242	-0.199811	0.059275	0.770923	0.768823	0.654492	9.20385e-06
chr16_9106501	11593	1.02395	1222.41	325.559	0.00122555	16-9793574-T-C	687073	687073	26	28	0.0347395	0.000485735	0.459765	0.13065	0.770323	0.768975	0.654492	5.92535e-06
chr16_21640762	3566	1.03202	426.575	325.528	0.00353723	16-21157146-C-T	-483616	-483616	13	13	0.0161692	0.00164662	0.84288	0.265866	0.772623	0.76925	0.654492	1.77098e-05
chr16_29668699	3590	1.04935	454.893	330.207	0.00336115	16-29778168-C-T	109469	109469	17	18	0.0223325	0.00167722	0.787316	0.248771	0.770323	0.768257	0.654492	1.81434e-05
chr16_31123315	3628	1.00122	365.572	329.867	0.00400963	16-32003199-C-T	879884	879884	25	28	0.0349127	0.00203852	-0.777832	0.250422	0.771523	0.76939	0.654492	1.75357e-05
chr16_48353290	4622	0.990531	340.58	310.81	0.00425985	16-49269907-C-A	916617	916617	264	340	0.421836	0.00159558	-0.246891	0.0776462	0.767123	0.769458	0.654492	1.77401e-05
chr16_88717995	9579	1.03066	1373.4	339.136	0.00109437	16-87837595-G-A	-880400	-880400	42	43	0.0534826	0.000556644	-0.571904	0.164267	0.772923	0.767909	0.654492	5.46217e-06
chr17_8224930	6926	0.976192	692.969	305.323	0.00205801	17-8789479-C-A	564549	564549	16	16	0.0198511	0.000594684	0.71002	0.205017	0.765123	0.768066	0.654492	8.03774e-06
chr17_8225005	6926	1.04883	1052.38	336.784	0.00145499	17-8897929-A-ATG	672924	672924	123	135	0.169173	0.000731661	-0.36941	0.108482	0.772423	0.768589	0.654492	7.82235e-06
chr17_35465043	5810	1.04132	834.763	342.451	0.00182614	17-34616211-G-A	-848832	-848832	20	24	0.0298507	0.00103992	0.706974	0.213903	0.770823	0.769502	0.654492	9.49321e-06
chr17_45218533	7236	1.01912	537.777	333.297	0.00276497	17-45711430-T-C	492897	492897	154	166	0.205955	0.00141481	0.343414	0.106805	0.770423	0.768236	0.654492	1.31289e-05
chr17_78431914	9576	1.02926	1671.32	335.833	0.000899117	17-78172368-G-A	-259546	-259546	9	9	0.0111663	0.000419391	1.05369	0.296054	0.768523	0.76826	0.654492	4.45587e-06
chr18_32071342	6531	0.968727	367.152	276.058	0.00386066	18-32831832-A-T	760490	760490	11	11	0.0136476	0.000708478	0.784427	0.229745	0.766523	0.768806	0.654492	1.45288e-05
chr19_4522774	8282	0.976867	981.094	307.045	0.00145843	19-4460286-G-A	-62488	-62488	116	124	0.154229	0.000405148	-0.412697	0.115651	0.765623	0.768847	0.654492	5.69929e-06
chr19_17415038	7964	1.01887	1028.24	326.512	0.00144567	19-17175854-T-C	-239184	-239184	174	205	0.25443	0.00059864	0.319232	0.0922266	0.770923	0.767986	0.654492	6.85768e-06
chr19_18368034	7025	0.967119	584.285	289.431	0.00241953	19-19164895-CCT-C	796861	796861	16	16	0.0198511	0.0005172	0.733253	0.209393	0.765823	0.768224	0.654492	9.04404e-06
chr19_39400216	7387	0.974079	524.195	301.743	0.0027257	19-39332285-G-A	-67931	-67931	13	13	0.016129	0.000780855	0.631462	0.186441	0.767423	0.769501	0.654492	1.04971e-05
chr19_57866897	6441	1.05525	645.348	318.465	0.00239089	19-56890061-AT-A	-976836	-976836	19	19	0.0235732	0.000921993	-0.615768	0.18438	0.774923	0.769382	0.654492	1.31718e-05
chr2_201165510	5825	1.02427	610.52	334.648	0.00245203	2-200269622-G-A	-895888	-895888	106	114	0.141439	0.00126425	-0.36565	0.112564	0.768023	0.768832	0.654492	1.18836e-05
chr20_3871035	8550	1.04974	1281.89	340.896	0.00119532	20-3635363-T-TAATAAATAAATAAATA	-235672	-235672	12	12	0.0149254	0.000634253	1.06705	0.309711	0.773023	0.768495	0.654492	6.45131e-06
chr20_32096570	5398	1.00327	363.594	303.995	0.00403936	20-31316574-G-A	-779996	-779996	114	131	0.162531	0.00132392	-0.3446	0.106527	0.769923	0.769392	0.654492	1.783e-05
chr21_33264120	5959	0.99407	624.801	316.351	0.00232229	21-34003724-A-G	739604	739604	266	347	0.430521	0.000856144	0.212214	0.0631436	0.768123	0.768004	0.654492	9.86294e-06
chr22_24173675	7822	0.96296	627.314	300.297	0.00224958	22-23578677-C-T	-594998	-594998	10	10	0.0124069	0.000597359	0.965492	0.278884	0.765823	0.768998	0.654492	8.22033e-06
chr22_24173736	7823	1.04369	1200.44	347.313	0.00127245	22-23241976-T-C	-931760	-931760	235	290	0.360696	0.000762384	0.267727	0.0788897	0.775922	0.769349	0.654492	6.68184e-06
chr22_24574750	7799	1.01785	1213.34	347.956	0.00122872	22-24721953-C-T	147203	147203	275	363	0.451372	0.000742387	0.263819	0.077567	0.767223	0.769279	0.654492	5.77996e-06
chr22_31285250	7009	1.04413	535.526	325.884	0.00285162	22-31342438-A-G	57188	57188	50	55	0.0682382	0.00129272	0.485574	0.149783	0.773923	0.769406	0.654492	1.50108e-05
chr3_10152971	7257	1.03865	1241.65	346.728	0.00122489	3-10651744-A-AATGG	498773	498773	34	35	0.04375	0.000723972	-0.66128	0.194023	0.768323	0.769448	0.654492	6.29612e-06
chr3_50333697	4001	1.03352	200.771	323.738	0.00750766	3-50168209-C-G	-165488	-165488	258	325	0.40399	0.00381626	-0.237163	0.0814728	0.772023	0.76911	0.654492	3.79197e-05
chr5_91305433	5847	1.03502	433.274	312.861	0.00348604	5-91661141-C-G	355708	355708	14	14	0.0173697	0.00130124	-0.984939	0.304	0.770723	0.768626	0.654492	1.77085e-05
chr5_91308923	5855	1.02981	501.176	325.79	0.00299965	5-90581186-C-T	-727737	-727737	22	22	0.0272953	0.00136802	-0.806474	0.250052	0.770523	0.768599	0.654492	1.49016e-05
chr6_33301490	22644	1.05558	881.787	322.634	0.00175019	6-34088106-T-C	786616	786616	16	16	0.0198511	0.000692789	-0.902236	0.263764	0.774823	0.769239	0.654492	9.65586e-06
chr6_36141563	6839	1.04472	664.307	323.584	0.00229591	6-36303482-C-G	161919	161919	18	19	0.0235732	0.000966296	-0.790691	0.237714	0.770723	0.768682	0.654492	1.21371e-05
chr7_17344728	8015	1.01674	805.602	313.617	0.00184368	7-17658217-A-G	313489	313489	10	10	0.0124069	0.000616904	-1.18652	0.343617	0.768323	0.768466	0.654492	8.65383e-06
chr7_30517318	7388	1.03107	845.394	332.522	0.00177914	7-31097210-A-G	579892	579892	178	206	0.255583	0.000848797	0.303461	0.0902282	0.773123	0.768141	0.654492	8.89263e-06
chr7_44802594	6541	0.995984	433.091	294.765	0.00336038	7-44474336-A-G	-328258	-328258	49	49	0.060794	0.000880838	0.416545	0.124241	0.771623	0.76857	0.654492	1.43808e-05
chr7_100856429	6500	1.05228	639.618	333.229	0.00240094	7-100151864-TAA-T	-704565	-704565	51	55	0.0694445	0.00120533	0.479095	0.146858	0.773823	0.768678	0.654492	1.30947e-05
chr7_100858300	6498	0.987535	534.565	314.18	0.00270327	7-101410720-C-T	552420	552420	13	13	0.0163317	0.000984259	0.839471	0.252781	0.767823	0.768845	0.654492	1.11141e-05
chr9_134906133	9507	1.03529	1609.66	334.831	0.000937779	9-133982639-A-G	-923494	-923494	9	9	0.0111663	0.000431009	-1.25965	0.354664	0.776422	0.767882	0.654492	4.77349e-06
chr2_201218427	5831	1.03846	651.803	337.256	0.00233269	2-202099794-G-C	881367	881367	103	111	0.137717	0.00124917	-0.346531	0.106563	0.772923	0.769607	0.654518	1.19817e-05
chr22_38741984	6100	1.03305	838.549	344.654	0.001805	22-37985818-AAC-A	-756166	-756166	8	10	0.0125628	0.0010657	0.678669	0.20578	0.772223	0.769682	0.654518	9.05735e-06
chr3_179397771	6520	0.999258	436.964	298.846	0.00335234	3-179734099-C-A	336328	336328	41	46	0.0572139	0.000952928	0.31498	0.0945822	0.772423	0.769698	0.654518	1.45133e-05
chr6_42079606	6815	1.0439	1165.84	351.67	0.00131176	6-42398736-T-C	319130	319130	61	64	0.0794045	0.000849646	0.455526	0.135453	0.772823	0.769698	0.654518	6.8873e-06
chr2_130374419	5109	1.02907	564.534	334.418	0.00267091	2-129463713-A-T	-910706	-910706	117	127	0.157568	0.00138634	-0.296452	0.0920282	0.774023	0.769797	0.654531	1.31784e-05
chr6_42943063	6117	0.975471	600.485	304.865	0.002385	6-42799869-A-ATATT	-143194	-143194	13	13	0.016129	0.000705701	0.821712	0.240588	0.770623	0.769767	0.654531	9.23728e-06
chr6_33302221	22637	1.013	678.915	297.165	0.00218849	6-32446696-C-T	-855525	-855525	39	40	0.0496278	0.000539785	0.43529	0.124724	0.771223	0.769853	0.654544	1.00658e-05
chr1_54216263	7251	0.999075	741.399	312.578	0.00197897	1-54680549-C-T	464286	464286	14	14	0.0173697	0.00065755	0.527454	0.153542	0.774623	0.770067	0.654577	8.54522e-06
chr16_28965947	4298	0.985503	336.708	296.67	0.0042954	16-28740981-G-A	-224966	-224966	13	13	0.0168394	0.0012457	0.925034	0.28439	0.766723	0.770064	0.654577	1.7444e-05
chr16_31123447	3628	1.0296	371.825	328.981	0.00405887	16-31393167-G-A	269720	269720	11	12	0.0148883	0.0020384	1.00466	0.323446	0.769223	0.77018	0.654577	2.00639e-05
chr17_78109956	8923	1.03448	1157.68	317.023	0.00131129	17-78318429-C-A	208473	208473	12	12	0.0148883	0.000441327	0.871886	0.245932	0.773723	0.770149	0.654577	6.60953e-06
chr5_40762078	8059	0.987752	350.951	302.114	0.00412991	5-39764029-G-A	-998049	-998049	132	148	0.183623	0.00131406	0.19533	0.060342	0.773423	0.770017	0.654577	1.69496e-05
chr8_38970747	5286	1.03477	580.456	334.972	0.00261399	8-38291242-G-A	-679505	-679505	19	19	0.0236318	0.00136572	0.817462	0.25342	0.771423	0.770118	0.654577	1.32017e-05
chr9_97600976	6719	1.04057	547.761	310.365	0.00278481	9-96821997-T-G	-778979	-778979	9	9	0.0111663	0.000949107	-1.05742	0.317413	0.774023	0.770138	0.654577	1.44122e-05
chr13_32521973	6666	0.978835	479.681	300.233	0.00300117	13-32294361-T-A	-227612	-227612	48	48	0.0598504	0.000853521	0.349189	0.103873	0.770023	0.770489	0.654719	1.17891e-05
chr17_50693885	6510	1.01206	863.157	326.883	0.00172331	17-50793141-C-G	99256	99256	137	148	0.183623	0.000737743	0.205331	0.0603392	0.770623	0.770465	0.654719	7.87715e-06
chr2_201219090	5829	0.993221	369.351	291.735	0.00395128	2-200489075-T-A	-730015	-730015	21	23	0.028536	0.00101782	0.50914	0.153759	0.770323	0.770512	0.654719	1.66058e-05
chr7_101091567	6586	0.996469	458.366	298.382	0.00319432	7-101275095-A-AACACACAC	183528	183528	35	39	0.0503876	0.000888951	0.433256	0.129326	0.767223	0.770422	0.654719	1.36243e-05
chr16_31122925	3629	1.00838	318.712	310.987	0.0046465	16-30627029-G-A	-495896	-495896	34	39	0.0483871	0.00177652	0.695632	0.221004	0.774323	0.770646	0.654734	2.09137e-05
chr22_20067240	7713	1.00956	775.472	315.102	0.00191473	22-20480981-G-A	413741	413741	74	86	0.106965	0.000664735	-0.37857	0.1103	0.774623	0.770696	0.654734	8.65048e-06
chr4_2839998	7100	1.00577	661.843	312.607	0.00223481	4-2096738-G-C	-743260	-743260	11	11	0.0141388	0.000761002	0.821667	0.24208	0.772623	0.770666	0.654734	9.92954e-06
chr6_42207398	6840	0.972832	490.774	283.766	0.0029177	6-42272966-G-A	65568	65568	47	49	0.060794	0.000580859	0.404183	0.116488	0.769223	0.770675	0.654734	1.11314e-05
chr19_16155700	8285	1.04804	1056.06	341.74	0.00145866	19-17071070-T-TA	915370	915370	214	260	0.32375	0.000802169	0.283477	0.0838863	0.770723	0.770923	0.654892	7.76398e-06
chr12_55821576	6012	0.985699	410.411	305.676	0.00353651	12-56762273-TACACAC-T	940697	940697	11	11	0.0139594	0.00116075	0.800064	0.244423	0.769623	0.77106	0.654938	1.43272e-05
chr19_11450466	6653	1.00104	527.453	312.469	0.00279389	19-11599535-C-T	149069	149069	103	111	0.137717	0.000991481	-0.298605	0.0899728	0.769723	0.771044	0.654938	1.2142e-05
chr19_39399285	7387	1.0074	612.456	314.437	0.00242189	19-39174602-C-T	-224683	-224683	9	9	0.0111663	0.000867748	1.03493	0.308293	0.769523	0.771131	0.654961	1.08259e-05
chr5_131159878	4480	0.971227	137.414	274.678	0.0103812	5-130306824-C-T	-853054	-853054	13	13	0.016129	0.00260205	0.701802	0.231516	0.773523	0.77117	0.654961	3.939e-05
chr16_67996529	4340	1.02581	298.52	322.102	0.00505047	16-67289761-T-C	-706768	-706768	23	26	0.0322581	0.00235228	-0.694461	0.226769	0.768223	0.771218	0.654968	2.45006e-05
chr3_121637859	6812	1.00402	354.861	312.164	0.00416454	3-120652335-TTAAG-T	-985524	-985524	73	73	0.0905707	0.00158992	-0.330628	0.103946	0.777922	0.771274	0.65498	1.83432e-05
chr1_27621877	4502	1.01062	397.515	321.026	0.00374374	1-27581862-G-A	-40015	-40015	120	137	0.169975	0.00163123	-0.222659	0.0701703	0.771823	0.771435	0.654988	1.69724e-05
chr11_65776084	4334	1.04171	420.579	328.262	0.00364294	11-65423976-G-C	-352108	-352108	47	49	0.060794	0.00178118	-0.477503	0.151742	0.774523	0.771449	0.654988	1.88789e-05
chr12_47208620	7268	1.04739	577.085	314.841	0.0026697	12-47457434-C-T	248814	248814	12	12	0.0148883	0.000981782	-0.741883	0.223347	0.776022	0.771391	0.654988	1.41611e-05
chr19_14482792	7453	1.01061	984.481	319.6	0.00151302	19-13509820-G-A	-972972	-972972	11	11	0.0136816	0.000550647	0.80763	0.231776	0.770423	0.771365	0.654988	6.85261e-06
chr5_115830620	8516	1.05617	791.176	328.771	0.00196433	5-116829973-C-T	999353	999353	13	13	0.016129	0.000887444	0.616547	0.184012	0.777522	0.771519	0.655013	1.07935e-05
chr2_32310762	6229	1.02107	343.117	297.281	0.00438091	2-33234666-C-T	923904	923904	34	34	0.0421836	0.00129174	-0.516408	0.159283	0.775222	0.771595	0.655043	2.07911e-05
chr11_762082	6893	1.03114	822.539	335.75	0.00184745	11-347723-AGCTAGCCAG-A	-414359	-414359	24	24	0.0297767	0.000938059	-0.781519	0.234357	0.775322	0.771659	0.655062	9.14291e-06
chr1_89182743	6241	1.00285	465.647	311.265	0.00317728	1-89853571-C-T	670828	670828	128	146	0.181141	0.0011311	-0.252101	0.0768416	0.774423	0.771863	0.655086	1.38901e-05
chr15_34231335	8717	0.994383	656.065	297.66	0.00223729	15-33905826-GAAAA-G	-325509	-325509	259	323	0.401515	0.000560876	-0.194283	0.0558374	0.772923	0.771777	0.655086	9.40929e-06
chr17_47619387	5872	1.0151	371.428	311.09	0.00402954	17-48222999-G-T	603612	603612	25	26	0.0333333	0.00149988	-0.516306	0.161443	0.776322	0.771977	0.655086	1.8606e-05
chr17_63701901	4643	0.994332	359.344	306.896	0.00408311	17-64116654-A-AAC	414753	414753	53	55	0.06875	0.00141425	0.296446	0.0921946	0.774123	0.771973	0.655086	1.7174e-05
chr3_50112926	3797	0.987263	177.061	313.368	0.00821074	3-49590420-G-C	-522506	-522506	19	19	0.0236318	0.00364523	-0.952899	0.325714	0.770423	0.771877	0.655086	3.35035e-05
chr6_42692175	5829	1.00618	538.28	309.596	0.00275844	6-42917190-A-ATAT	225015	225015	254	317	0.393401	0.000924621	-0.213502	0.0639444	0.773023	0.771927	0.655086	1.22365e-05
chr8_30679147	7044	1.01614	772.302	334.559	0.00194098	8-31535028-G-A	855881	855881	135	147	0.182382	0.000970912	0.277901	0.0835826	0.772923	0.771815	0.655086	8.99835e-06
chr2_190934059	6104	1.02083	458.209	300.747	0.00328592	2-191518626-C-CAAAG	584567	584567	25	25	0.0310174	0.000964917	0.452543	0.136036	0.771723	0.772043	0.655106	1.55492e-05
chr16_3242504	6782	1.01427	1184.17	354.299	0.00126539	16-2595964-G-A	-646540	-646540	260	337	0.418953	0.00085499	0.266326	0.0792356	0.773723	0.772165	0.655109	5.81036e-06
chr17_7461756	7387	1.01849	1132.74	331.784	0.00132795	17-7995088-C-T	533332	533332	247	297	0.368486	0.000601371	-0.194253	0.0561405	0.772023	0.772133	0.655109	6.21237e-06
chr18_32071920	6533	1.05145	778.231	334.661	0.00199219	18-31523420-A-G	-548500	-548500	28	28	0.0347395	0.0010015	0.712595	0.214899	0.777922	0.772169	0.655109	1.07177e-05
chr1_26876387	4704	1.02097	555.673	338.389	0.00271241	1-26396236-G-A	-480151	-480151	9	11	0.0136816	0.00150526	0.846947	0.264919	0.770223	0.772255	0.655138	1.28313e-05
chr3_10150957	7259	1.03901	1106.01	334.138	0.00138684	3-11009149-A-G	858192	858192	41	42	0.0521092	0.000660279	-0.596258	0.17363	0.776922	0.772286	0.655138	7.08128e-06
chr11_65777116	4335	0.995448	290.89	294.358	0.0050527	11-65210466-A-G	-566650	-566650	150	170	0.21197	0.00146305	-0.195744	0.0610667	0.768923	0.772355	0.65516	2.13472e-05
chr12_10315185	8549	1.05758	677.109	326.021	0.00230358	12-10124572-C-T	-190613	-190613	214	277	0.344527	0.00101368	0.27893	0.0842059	0.776922	0.772395	0.65516	1.27004e-05
chr3_10153411	7257	1.0197	1144.66	338.424	0.00131803	3-10818277-C-T	664866	664866	14	14	0.0173697	0.000675347	-1.05691	0.308337	0.771623	0.772756	0.655432	6.18721e-06
chr3_50335444	4004	1.02303	187.358	318.494	0.00805305	3-49586326-C-CTCTATCTA	-749118	-749118	208	237	0.294486	0.00384064	-0.254771	0.087583	0.774123	0.772887	0.655507	3.84685e-05
chr20_45078308	7138	1.02713	640.68	324.743	0.00237153	20-45345097-G-T	266789	266789	272	339	0.420596	0.00102446	-0.270337	0.081687	0.771823	0.772977	0.655548	1.14954e-05
chr1_25817466	5662	0.954376	346.196	280.975	0.0040873	1-26420316-G-A	602850	602850	187	218	0.27125	0.000851238	0.171964	0.0511424	0.766223	0.773047	0.655554	1.41541e-05
chr19_14734433	8077	1.06601	1233.65	346.445	0.0012771	19-14503901-A-G	-230532	-230532	277	352	0.437811	0.000753788	0.260194	0.0765978	0.779722	0.773066	0.655554	7.26597e-06
chr15_34231757	8716	1.03025	1186.94	344.084	0.00128555	15-33918924-G-GT	-312833	-312833	15	15	0.0188917	0.00072803	0.997936	0.292935	0.771423	0.773252	0.655647	6.30681e-06
chr22_22792837	9615	1.02614	1449.43	351.79	0.00104888	22-22806155-G-GT	13318	13318	158	173	0.217337	0.000669865	0.30234	0.0881446	0.771523	0.773258	0.655647	5.05508e-06
chr22_24174328	7821	1.02894	883.129	325.835	0.00172619	22-23494013-CT-C	-680315	-680315	110	120	0.152672	0.000724702	0.302906	0.0888817	0.773323	0.773427	0.65572	8.41852e-06
chr8_140516216	6808	1.01006	798.305	324.936	0.00187595	8-141181649-T-G	665433	665433	187	222	0.275434	0.0007843	0.20175	0.0595894	0.774023	0.773426	0.65572	8.42584e-06
chr12_32000117	9622	1.04776	749.483	323.245	0.00206952	12-31872552-G-A	-127565	-127565	17	17	0.021197	0.000851394	-0.780818	0.232221	0.777522	0.773491	0.655739	1.09246e-05
chr1_25817307	5664	1.04167	609.914	323.944	0.00252939	1-25547499-A-G	-269808	-269808	17	18	0.0225564	0.00108802	0.543579	0.165119	0.777122	0.773626	0.655783	1.30166e-05
chr19_12631679	6708	0.956271	365.104	265.449	0.00389001	19-12926068-G-A	294389	294389	12	13	0.0162907	0.000559414	0.848371	0.243773	0.770023	0.773604	0.655783	1.35742e-05
chr12_55821842	6009	0.991074	574.095	333.395	0.00256377	12-56752607-G-C	930765	930765	15	15	0.0186567	0.0013015	0.789325	0.243629	0.777822	0.773827	0.655878	1.05563e-05
chr16_70379864	5512	0.97455	243.626	278.091	0.00593546	16-69394049-A-G	-985815	-985815	31	32	0.0397022	0.00131489	-0.335486	0.103645	0.772323	0.773862	0.655878	2.26479e-05
chr2_201219013	5829	1.01474	576.388	330.393	0.00261153	2-201958446-T-G	739433	739433	269	341	0.423077	0.00126303	0.244022	0.0751148	0.771823	0.773784	0.655878	1.1967e-05
chr17_18325919	4212	1.03246	493.911	333.168	0.00309898	17-17328566-G-A	-997353	-997353	161	189	0.234491	0.00160545	-0.18113	0.0569974	0.771923	0.773932	0.655884	1.53304e-05
chr5_132472588	5184	1.02937	452.493	316.409	0.0033727	5-131578722-C-T	-893866	-893866	10	10	0.0124069	0.00133267	-1.08921	0.336912	0.773523	0.773952	0.655884	1.6467e-05
chr10_72220329	6751	0.981235	491.655	302.451	0.00296727	10-71347459-C-G	-872870	-872870	15	15	0.0186104	0.000879547	0.768615	0.229223	0.771323	0.774132	0.655912	1.16607e-05
chr19_8541121	8921	1.04164	1248.09	339.296	0.00123948	19-8612690-T-A	71569	71569	214	259	0.32134	0.000641024	-0.302392	0.0878449	0.780022	0.774356	0.655912	6.36001e-06
chr19_12731878	6594	1.00115	562.743	304.028	0.00264308	19-12367814-G-A	-364064	-364064	10	10	0.0124069	0.000787099	1.10969	0.327858	0.777422	0.774109	0.655912	1.13874e-05
chr2_197474447	5003	1.02964	411.728	331.734	0.00370845	2-198321276-G-T	846829	846829	13	13	0.0162095	0.00192153	-0.879852	0.281645	0.780022	0.774093	0.655912	1.81226e-05
chr4_56459989	8761	0.992517	775.411	318.197	0.00190398	4-56852348-A-AT	392359	392359	238	298	0.370324	0.000701666	0.24232	0.070915	0.773623	0.774275	0.655912	7.87883e-06
chr6_42941585	6114	1.03807	920.729	341.382	0.00167345	6-43185055-A-G	243470	243470	13	13	0.016129	0.00092742	-0.988651	0.296181	0.777222	0.774182	0.655912	8.46507e-06
chr7_66153251	6494	1.05231	216.124	319.804	0.00720256	7-65499011-T-C	-654240	-654240	35	37	0.0459057	0.0034352	-0.568669	0.193135	0.775122	0.774226	0.655912	3.87552e-05
chr9_128111561	4994	0.988798	389.229	293.939	0.00377561	9-128073501-T-C	-38060	-38060	143	167	0.207711	0.0010039	-0.252358	0.0761201	0.772723	0.774249	0.655912	1.53728e-05
chr9_129506149	7317	0.969574	631.071	296.763	0.0022876	9-130418076-A-T	911927	911927	101	111	0.137717	0.000565724	0.302282	0.0869359	0.771923	0.774347	0.655912	8.49444e-06
chr19_57864886	6449	1.02112	727.096	324.048	0.00208705	19-58158606-G-A	293720	293720	227	263	0.326683	0.000872647	-0.186344	0.0555359	0.775122	0.774407	0.65592	9.81411e-06
chr3_50335034	4004	1.03827	195.312	320.809	0.00787398	3-49503648-A-G	-831386	-831386	10	10	0.0124378	0.00386784	-0.986278	0.339318	0.779522	0.774561	0.656015	3.99441e-05
chr14_100279553	7115	0.969095	606.91	289.534	0.00237978	14-99718686-G-T	-560867	-560867	262	327	0.405707	0.000507464	0.215632	0.0614856	0.770223	0.774673	0.656075	8.80799e-06
chr19_19178779	6548	0.944867	254.771	253.458	0.00552609	19-19112666-T-A	-66113	-66113	47	47	0.0583127	0.000688705	0.376105	0.109899	0.772423	0.774782	0.656132	1.81575e-05
chr3_49268834	3105	1.03787	196.152	319.281	0.00784469	3-50200442-A-G	931608	931608	12	12	0.0150376	0.00376712	0.812411	0.278692	0.777722	0.774877	0.656166	3.96906e-05
chr6_106569349	7207	0.994109	619.042	305.795	0.00239261	6-106703647-G-A	134298	134298	259	334	0.414392	0.000721905	0.201705	0.0591673	0.769123	0.774922	0.656166	9.95684e-06
chr7_99493426	5131	0.989156	372.925	312.301	0.00394993	7-99970285-C-T	476859	476859	279	357	0.44389	0.00149595	-0.221129	0.0691279	0.780322	0.774946	0.656166	1.60771e-05
chr16_31123511	3628	1.01963	256.783	296.057	0.00590259	16-31696300-GCACA-G	572789	572789	30	30	0.0386598	0.00183575	0.536992	0.17114	0.779622	0.775135	0.656166	2.75701e-05
chr2_201168088	5829	1.05757	570.339	327.267	0.00275604	2-201695132-C-T	527044	527044	56	59	0.073201	0.00127305	0.404824	0.124702	0.780622	0.775153	0.656166	1.50771e-05
chr4_2248699	6801	1.02213	526.4	306.946	0.00289054	4-1986466-T-C	-262233	-262233	170	199	0.246898	0.000929929	0.208309	0.0624199	0.778422	0.775141	0.656166	1.36281e-05
chr8_140516276	6808	0.969324	598.569	299.833	0.00241625	8-139657502-G-T	-858774	-858774	139	155	0.192308	0.000646557	0.206268	0.0599626	0.774323	0.775056	0.656166	8.94265e-06
chr8_141143489	7196	0.999821	727.839	308.359	0.00204726	8-141408244-G-T	264755	264755	13	13	0.0162095	0.000629024	-1.11189	0.322511	0.775422	0.775047	0.656166	8.74021e-06
chr12_12329820	7586	1.04147	1186.74	334.158	0.00130678	12-12330830-C-T	1010	1010	75	77	0.0957711	0.000617788	0.38578	0.111735	0.776622	0.775269	0.656229	6.68282e-06
chr8_23569013	7831	0.99678	750.569	313.239	0.0019812	8-23161323-G-A	-407690	-407690	33	34	0.0421836	0.000667176	0.301758	0.0879461	0.774623	0.775324	0.656241	8.33459e-06
chr1_184792207	5541	0.997339	592.489	336.725	0.00251163	1-184813383-ATTG-A	21176	21176	58	58	0.0719603	0.00134457	0.44215	0.136875	0.773923	0.775478	0.656296	1.0591e-05
chr16_31368347	3608	1.01645	361.559	320.835	0.00418775	16-30936583-G-A	-431764	-431764	234	301	0.374065	0.00185316	0.251991	0.0803824	0.778422	0.775499	0.656296	1.9252e-05
chr3_113810243	6494	1.02435	713.626	338.08	0.00213975	3-114201280-A-G	391037	391037	71	77	0.0957711	0.00115054	-0.262582	0.0801569	0.778122	0.775513	0.656296	1.01711e-05
chr16_28965907	4298	1.00127	445.234	318.855	0.00335654	16-29019574-AGAAAAG-A	53667	53667	168	202	0.25062	0.00138323	-0.2383	0.0739608	0.776822	0.775785	0.656491	1.44019e-05
chr16_11837525	10450	0.998805	639.434	286.486	0.00233405	16-12826782-T-C	989257	989257	23	24	0.0297767	0.000461812	0.409587	0.115936	0.776122	0.775958	0.656532	9.89315e-06
chr2_200977702	5678	1.03534	437	309.872	0.0035316	2-201580886-C-G	603184	603184	18	18	0.0223881	0.00125214	-0.794261	0.244299	0.778422	0.77592	0.656532	1.75866e-05
chr20_36652365	4720	0.990033	363.388	305.423	0.00406819	20-36304958-C-T	-347407	-347407	46	49	0.060794	0.00137089	0.403425	0.125108	0.775022	0.775881	0.656532	1.65805e-05
chr14_106335228	6423	1.02794	587.273	340.108	0.00261211	14-105923147-G-A	-412081	-412081	89	96	0.122449	0.00148434	0.356825	0.111468	0.776822	0.776026	0.656555	1.25939e-05
chr19_19682348	7826	0.99715	557.499	317.352	0.00267365	19-19034693-C-T	-647655	-647655	45	47	0.0586035	0.0010303	0.467344	0.141286	0.774823	0.776116	0.656595	1.12439e-05
chr10_73249962	5208	1.04276	338.571	329.731	0.00459091	10-73331689-A-T	81727	81727	11	12	0.0149254	0.00237276	-0.93229	0.304694	0.778222	0.776225	0.656618	2.35779e-05
chr12_98549040	6481	1.01106	841.382	341.466	0.00179649	12-98875364-A-G	326324	326324	16	17	0.0210918	0.00100433	0.835547	0.25204	0.777222	0.776221	0.656618	8.03787e-06
chr1_204557466	7162	1.01735	778.031	319.488	0.00195526	1-203586137-G-C	-971329	-971329	12	13	0.0162095	0.000742218	1.1094	0.326174	0.779922	0.776419	0.656677	8.99008e-06
chr7_48106410	8227	0.98138	537.677	302.16	0.00273219	7-47637565-G-A	-468845	-468845	119	138	0.171216	0.000789752	-0.329825	0.0974741	0.777222	0.776353	0.656677	1.06714e-05
chr9_129506718	7318	0.9931	964.152	328.405	0.00154211	9-130201651-G-A	694933	694933	16	16	0.0199005	0.000668503	0.816284	0.237941	0.777822	0.776388	0.656677	6.35709e-06
chr11_65776117	4334	1.03826	460.831	335.749	0.00336415	11-65938565-TAC-T	162448	162448	19	19	0.0239899	0.00183473	0.859952	0.274053	0.776622	0.776521	0.656729	1.69292e-05
chr22_39139354	5954	1.03913	635.724	311.68	0.00244223	22-39154434-A-G	15080	15080	15	15	0.0186104	0.000831264	0.627598	0.186275	0.780922	0.77659	0.656731	1.23269e-05
chr6_36498789	6897	1.03766	777.105	330.184	0.00199578	6-35909194-A-G	-589595	-589595	11	11	0.0136476	0.000927004	-1.06429	0.318827	0.780922	0.776608	0.656731	1.00086e-05
chr1_150993809	4949	1.02099	321.74	305.744	0.00474686	1-150226707-CTCCTCT-C	-767102	-767102	209	249	0.309702	0.00166452	0.272412	0.0860134	0.783522	0.77708	0.656746	2.21633e-05
chr11_65996998	4184	0.965367	207.332	271.62	0.00697419	11-66976648-C-T	979650	979650	41	42	0.0521092	0.00143307	0.405328	0.12621	0.774823	0.777012	0.656746	2.52279e-05
chr12_101745883	7315	0.96654	377.521	271.44	0.00383913	12-100890872-A-C	-855011	-855011	33	33	0.0409429	0.00063293	0.431452	0.125208	0.776422	0.776892	0.656746	1.39502e-05
chr12_132722375	5289	0.979181	319.209	275.16	0.00460008	12-132337968-A-G	-384407	-384407	284	373	0.46375	0.000879111	0.172428	0.0514208	0.775822	0.777223	0.656746	1.7751e-05
chr16_70379858	5512	1.03769	385.823	317.82	0.00402097	16-70624002-G-A	244144	244144	213	249	0.309045	0.0016803	0.240322	0.0759488	0.780222	0.777051	0.656746	2.01614e-05
chr17_35010611	7063	1.0263	1061.03	350.154	0.00144964	17-34645001-A-G	-365610	-365610	161	187	0.232587	0.000921886	-0.310114	0.0928567	0.782522	0.777246	0.656746	6.911e-06
chr17_64322222	4780	0.990483	358.979	294.452	0.00413332	17-65074334-T-C	752112	752112	12	12	0.0151515	0.00113714	-1.0657	0.324984	0.776022	0.776972	0.656746	1.68264e-05
chr17_78110521	8924	1.05538	1669.59	344.249	0.000945323	17-78311623-T-C	201102	201102	80	85	0.105459	0.000521598	-0.404406	0.115562	0.780222	0.776912	0.656746	5.0949e-06
chr19_51744001	10116	1.01409	1237.61	322.609	0.00122798	19-51129600-A-G	-614401	-614401	142	159	0.197761	0.000458619	-0.26172	0.0740418	0.779222	0.776996	0.656746	5.55404e-06
chr19_57866958	6440	1.01048	566.108	310.998	0.0026754	19-57714843-G-A	-152115	-152115	13	14	0.0173697	0.00091541	0.800396	0.239516	0.779722	0.77723	0.656746	1.19088e-05
chr2_101284436	7389	1.05598	630.511	324.183	0.00250462	2-100840603-A-AT	-443833	-443833	115	122	0.15404	0.0010803	-0.337079	0.102328	0.779322	0.777199	0.656746	1.35309e-05
chr20_32094471	5392	1.04708	467.379	329.54	0.00335069	20-31794755-AGTGTGT-A	-299716	-299716	10	10	0.0128205	0.00165321	1.07734	0.339949	0.780422	0.777229	0.656746	1.74583e-05
chr3_45680506	7675	1.00589	578.803	326.025	0.00260392	3-45009509-C-CT	-670997	-670997	145	162	0.200993	0.00116724	-0.288681	0.0882369	0.779022	0.777026	0.656746	1.13617e-05
chr3_49319095	3079	0.969275	126.395	279.042	0.0114581	3-48428032-C-G	-891063	-891063	10	10	0.0124069	0.00320492	0.667006	0.22486	0.774123	0.776987	0.656746	4.23411e-05
chr7_73736367	3976	0.947618	293.725	279.931	0.00484314	7-73928887-TC-T	192520	192520	19	20	0.0251256	0.00104219	0.631364	0.191063	0.770123	0.777141	0.656746	1.60156e-05
chr12_55821826	6009	0.954131	283.85	273.689	0.0050498	12-56299100-TC-T	477274	477274	54	60	0.0744417	0.000965808	0.298252	0.0896629	0.769523	0.777508	0.656793	1.72378e-05
chr17_81560619	8167	1.04926	1045.42	340.012	0.00150331	17-81337271-T-C	-223348	-223348	53	56	0.0694789	0.000804217	0.540072	0.159852	0.779822	0.777441	0.656793	7.89138e-06
chr19_8493872	8909	1.0152	1271.62	341.414	0.0011978	19-7693028-C-A	-800844	-800844	9	9	0.0111663	0.000641792	-1.41884	0.412214	0.777322	0.777388	0.656793	5.43779e-06
chr19_18561152	6686	1.06704	1023.11	339.991	0.00156087	19-18576229-C-G	15077	15077	11	11	0.0136476	0.000838053	-1.12506	0.334154	0.782722	0.777487	0.656793	8.80525e-06
chr3_179397906	6520	0.992209	415.809	295.55	0.00357984	3-178851677-C-T	-546229	-546229	113	123	0.152605	0.000969195	-0.371298	0.111656	0.775822	0.777394	0.656793	1.46674e-05
chr14_24125013	7507	1.03333	1113.65	347.871	0.00139194	14-24006109-C-A	-118904	-118904	66	70	0.0879397	0.000848521	-0.482369	0.143419	0.779622	0.777678	0.656795	6.82994e-06
chr15_59661100	6936	1.01886	745.821	317.981	0.00205012	15-59321341-A-T	-339759	-339759	22	24	0.0297767	0.000762333	0.463514	0.136581	0.776922	0.777678	0.656795	9.45394e-06
chr19_8492483	8911	1.01936	1243.64	338.647	0.00123029	19-8485065-G-A	-7418	-7418	9	9	0.0111663	0.000628141	-1.40984	0.408885	0.776422	0.777607	0.656795	5.68449e-06
chr20_3873355	8562	0.996152	812.025	303.736	0.00184344	20-3466577-A-G	-406778	-406778	61	63	0.0781638	0.000502429	0.277338	0.0790186	0.780622	0.777718	0.656795	7.67709e-06
chr3_44749956	6311	0.972595	256.611	268.365	0.00569087	3-45042436-T-C	292480	292480	164	191	0.236973	0.00101309	0.209375	0.0632048	0.775722	0.777714	0.656795	2.12602e-05
chr16_48353268	4622	0.984783	294.961	296.772	0.00501318	16-48690553-A-G	337285	337285	14	14	0.0173697	0.00151505	0.682554	0.213626	0.778022	0.777806	0.656834	1.98321e-05
chr4_82423546	7472	0.976264	497.568	298.534	0.00295213	4-83308096-A-AT	884550	884550	67	72	0.0897756	0.000808051	-0.250959	0.0743091	0.779722	0.778007	0.656969	1.1199e-05
chr20_5195171	9147	1.02714	1288.13	328.294	0.0011983	20-4787490-T-C	-407681	-407681	289	376	0.467662	0.000499887	0.238931	0.0680489	0.783022	0.778137	0.657009	5.71779e-06
chr6_42941527	6114	1.00481	729.413	322.591	0.00207149	6-42188501-G-A	-753026	-753026	85	87	0.10794	0.000842018	0.32526	0.0966441	0.780222	0.778126	0.657009	8.96294e-06
chr1_148532132	2109	0.995922	273.853	312.161	0.00546471	1-147899880-A-G	-632252	-632252	21	21	0.02625	0.00220056	-0.700519	0.227233	0.778322	0.778309	0.657084	2.27349e-05
chr19_39333363	7428	1.03238	587.251	307.935	0.00264042	19-38342306-G-A	-991057	-991057	240	290	0.359801	0.000849243	0.281931	0.0838302	0.782122	0.77829	0.657084	1.28886e-05
chr1_168251223	7399	0.954315	476.882	282.83	0.00301759	1-168101108-CT-C	-150115	-150115	243	293	0.363636	0.000594466	0.222159	0.064146	0.775122	0.778409	0.657119	1.02714e-05
chr4_2938419	7773	1.01569	683.309	307.285	0.00223585	4-3865173-C-T	926754	926754	125	137	0.169975	0.00068497	-0.367822	0.107431	0.779022	0.778433	0.657119	1.0146e-05
chr14_106810508	5017	1.03119	404.579	339.113	0.00383024	14-106812899-C-G	2391	2391	197	234	0.290323	0.0022327	-0.239367	0.077757	0.779122	0.778658	0.657142	1.85928e-05
chr19_8573740	8859	1.02494	1137.98	332.589	0.00135566	19-8590750-T-G	17010	17010	288	381	0.472705	0.000625085	-0.252791	0.0732864	0.778422	0.778666	0.657142	6.39811e-06
chr20_58678453	7300	1.03549	1770.63	361.901	0.000879913	20-58675930-G-C	-2523	-2523	254	318	0.395262	0.000663753	-0.294387	0.0857619	0.776522	0.778635	0.657142	4.344e-06
chr22_24173311	7823	1.03941	874.27	324.783	0.00178778	22-24649888-G-A	476577	476577	285	361	0.448718	0.000739756	-0.180171	0.0529575	0.782722	0.778668	0.657142	8.9766e-06
chr8_38972319	5286	1.01462	536.521	331.117	0.00284565	8-38447098-AACACACAC-A	-525221	-525221	104	132	0.166667	0.00140944	0.288909	0.0898226	0.778022	0.778647	0.657142	1.28482e-05
chr13_27435666	8354	0.975017	749.1	308.411	0.00196452	13-26970854-G-A	-464812	-464812	13	13	0.016129	0.00059898	-0.502697	0.145237	0.776222	0.778863	0.657197	7.38531e-06
chr15_34231769	8716	1.02747	1238.61	345.768	0.00124979	15-33700942-G-C	-530827	-530827	88	92	0.114144	0.000727477	-0.427947	0.125612	0.780722	0.779014	0.657197	5.9568e-06
chr15_40419956	6103	0.975984	327.806	284.64	0.00448742	15-39614085-C-T	-805871	-805871	21	21	0.0261194	0.00103891	0.583434	0.17651	0.776022	0.778824	0.657197	1.69714e-05
chr16_23465204	6756	1.06738	1107.15	343.02	0.0014495	16-22625841-A-G	-839363	-839363	88	89	0.114396	0.000814865	0.419105	0.124185	0.785721	0.779062	0.657197	8.15009e-06
chr19_16325053	8676	1.03534	1102	340.087	0.00141496	19-16024102-G-A	-300951	-300951	10	10	0.0124069	0.000753098	0.863348	0.254139	0.783222	0.779053	0.657197	6.97438e-06
chr19_41550753	5469	1.04656	687.32	336.572	0.00229051	19-41215233-G-A	-335520	-335520	13	13	0.0161692	0.00120999	0.517264	0.158612	0.785221	0.779005	0.657197	1.18405e-05
chr2_69459481	6671	0.99885	387.531	295.471	0.00388135	2-70175471-T-G	715990	715990	21	21	0.0261194	0.0010715	0.55814	0.169314	0.779622	0.778807	0.657197	1.63278e-05
chr3_10152247	7263	1.04329	1171.36	338.277	0.00134093	3-10385333-G-C	233086	233086	16	16	0.0199005	0.000686544	-0.983817	0.2874	0.784722	0.779065	0.657197	6.83349e-06
chr1_160998172	6730	0.996686	616.156	316.624	0.00244035	1-160675965-G-T	-322207	-322207	14	14	0.0173697	0.000912566	0.637179	0.190623	0.777822	0.779141	0.657215	1.01475e-05
chr7_101091550	6586	1.04987	699.347	331.725	0.00225897	7-101151765-G-A	60215	60215	248	301	0.374684	0.00109636	-0.26368	0.08015	0.779922	0.779169	0.657215	1.18327e-05
chr20_3929031	8543	1.04039	1489.75	349.151	0.0010522	20-3036467-T-C	-892564	-892564	260	350	0.435162	0.000641243	0.261179	0.0758747	0.781422	0.77922	0.657223	5.29427e-06
chr16_1936699	7642	1.02461	1146.72	342.277	0.00134762	16-2125322-G-T	188623	188623	135	147	0.182382	0.000742277	-0.405346	0.119177	0.779622	0.779342	0.657257	6.3382e-06
chr17_75944133	7543	1.01402	749.393	320.153	0.00204214	17-76070234-A-C	126101	126101	18	18	0.0223325	0.000791	0.928243	0.274363	0.780222	0.779495	0.657257	9.16882e-06
chr19_17553031	7859	1.03956	1109.01	329.871	0.00141278	19-18390225-G-A	837194	837194	189	221	0.274194	0.000622042	-0.309484	0.0896867	0.780822	0.779376	0.657257	7.08204e-06
chr19_19786828	8184	1.05636	685.764	335.087	0.00231937	19-18804370-G-A	-982458	-982458	115	122	0.151365	0.00119661	0.355747	0.108977	0.783822	0.779508	0.657257	1.24641e-05
chr19_54915004	9264	0.985679	1309.44	313.78	0.00113807	19-55072084-G-A	157080	157080	100	112	0.138958	0.000348001	0.389641	0.10795	0.781522	0.77946	0.657257	4.48995e-06
chr7_66153247	6494	0.996222	181.392	307.341	0.00826849	7-65746099-TACACACACACACACAC-T	-407148	-407148	27	27	0.0348837	0.0033558	0.587887	0.199162	0.779822	0.779417	0.657257	3.43806e-05
chr12_25207761	8824	0.992195	1007.64	328.428	0.00148957	12-25601295-G-C	393534	393534	15	16	0.0199005	0.000642803	0.569454	0.165464	0.779722	0.779816	0.657302	6.0521e-06
chr16_29668289	3590	1.04588	438.049	329.783	0.00359687	16-29418101-G-C	-250188	-250188	291	393	0.488579	0.0017992	0.263211	0.0837243	0.780522	0.779724	0.657302	1.85142e-05
chr16_70379717	5511	1.04767	403.02	322.832	0.00391711	16-69484729-C-T	-894988	-894988	60	60	0.0744417	0.00177193	0.452025	0.143574	0.783022	0.779894	0.657302	2.03058e-05
chr19_2295514	8793	1.02017	2053.95	357.66	0.000750709	19-1377174-A-G	-918340	-918340	205	253	0.314677	0.000521262	0.30257	0.0864571	0.779722	0.779876	0.657302	3.45685e-06
chr19_5912691	8791	0.964867	537.779	263.702	0.00271686	19-5694619-C-T	-218072	-218072	231	273	0.33875	0.000324061	0.191201	0.0526932	0.778022	0.779897	0.657302	9.69726e-06
chr19_38411545	6821	1.04339	709.451	336.718	0.00221774	19-37649246-T-TA	-762299	-762299	20	22	0.0276382	0.00117004	-0.856427	0.261827	0.783122	0.779767	0.657302	1.12882e-05
chr2_85609858	6964	1.01522	616.226	326.531	0.00248694	2-85196291-C-T	-413567	-413567	36	37	0.0459057	0.00111705	0.497115	0.151355	0.782122	0.779664	0.657302	1.12223e-05
chr2_128194440	7344	1.04714	637.213	329.244	0.00247843	2-127963746-C-T	-230694	-230694	12	12	0.0149626	0.00116674	-0.943196	0.288282	0.783522	0.779935	0.657302	1.28092e-05
chr4_152622996	6783	1.04053	883.754	345.476	0.00177633	4-152074079-A-G	-548917	-548917	108	117	0.145161	0.0010618	0.352868	0.106959	0.784322	0.779806	0.657302	8.93092e-06
chr4_152623051	6783	1.01384	720.913	329.043	0.00212545	4-151909185-G-C	-713866	-713866	9	9	0.0111663	0.000975766	-1.31241	0.394895	0.781722	0.779981	0.657306	9.52211e-06
chr16_14668661	4688	0.91886	241.806	256.607	0.00576322	16-15017569-C-CT	348908	348908	11	11	0.01375	0.000789482	0.714522	0.211159	0.776422	0.780168	0.657369	1.62504e-05
chr3_5208195	9902	1.02185	1840.95	349.407	0.000839593	3-4943797-T-C	-264398	-264398	81	89	0.110422	0.000504917	-0.28151	0.0802384	0.777722	0.78018	0.657369	3.89122e-06
chr6_42889281	6068	1.00695	692.358	323.387	0.00219975	6-41974242-A-C	-915039	-915039	265	341	0.424129	0.000916248	-0.220282	0.0659239	0.782122	0.780128	0.657369	9.5532e-06
chr2_88947468	4282	1.05191	316.782	310.145	0.00500458	2-88505811-A-G	-441657	-441657	50	50	0.0620347	0.00191474	-0.413968	0.132468	0.781922	0.780229	0.657375	2.63895e-05
chr15_89195873	7498	1.04217	1234.88	345.414	0.00127599	15-90029707-C-T	833834	833834	23	24	0.0298507	0.000739443	0.518846	0.152499	0.779422	0.780476	0.657444	6.4453e-06
chr2_201218042	5831	1.02152	627.231	333.095	0.00246323	2-201814362-T-C	596320	596320	197	219	0.272388	0.00123782	0.288806	0.0887391	0.781322	0.780423	0.657444	1.14007e-05
chr7_66153390	6497	1.04231	181.521	296.175	0.00864604	7-66880117-G-C	726727	726727	18	18	0.0223325	0.00297	0.462193	0.154569	0.786821	0.780373	0.657444	4.3874e-05
chr8_23188340	7794	1.0085	891.044	319.525	0.00171379	8-22199595-T-C	-988745	-988745	70	77	0.0957711	0.00063635	0.284369	0.0825601	0.783622	0.780447	0.657444	7.48569e-06
chr1_32175635	4844	1.03431	409.246	308.779	0.00382001	1-31343688-ATT-A	-831947	-831947	279	357	0.443878	0.0013496	-0.188327	0.0583199	0.782522	0.780668	0.657464	1.86799e-05
chr1_35856674	4718	1.03263	663.248	353.413	0.00235493	1-36602224-A-G	745550	745550	85	87	0.108209	0.00163434	0.394778	0.124436	0.786121	0.780627	0.657464	1.14265e-05
chr1_145923097	822	1.02579	166.241	350.372	0.00930844	1-146208303-G-A	285206	285206	18	18	0.0227273	0.0068343	-0.688157	0.253024	0.781122	0.780802	0.657464	4.39899e-05
chr11_10513813	8652	1.04093	907.011	327.511	0.00173619	11-10702480-CTCAATCAA-C	188667	188667	16	16	0.0199005	0.000752877	0.615066	0.18105	0.783922	0.780734	0.657464	8.71979e-06
chr14_24124999	7507	0.990484	653.016	303.511	0.00230104	14-24861639-A-G	736640	736640	192	222	0.275434	0.000656896	0.22074	0.0642523	0.777122	0.780859	0.657464	9.24992e-06
chr16_31121868	3627	1.04878	405.191	333.077	0.00391163	16-31141376-T-TAAACAAAC	19508	19508	162	192	0.24	0.00208423	-0.278508	0.0898598	0.781422	0.780907	0.657464	2.03104e-05
chr19_6211819	9190	1.01511	1959.37	354.954	0.000785655	19-6718067-T-G	506248	506248	149	160	0.198511	0.000520796	0.220425	0.0629804	0.781622	0.780914	0.657464	3.52727e-06
chr19_51740932	10127	0.995065	971.634	304.062	0.001553	19-50938659-G-T	-802273	-802273	137	149	0.185323	0.000409822	-0.39059	0.109551	0.782222	0.780679	0.657464	6.37743e-06
chr4_2839324	7100	1.02011	622.545	310.397	0.00247949	4-3751436-GT-G	912112	912112	51	53	0.0667506	0.000825735	0.35776	0.106126	0.779622	0.780557	0.657464	1.14011e-05
chr6_24720456	9915	1.01371	841.985	330.43	0.00182476	6-24826901-A-ATT	106445	106445	9	9	0.011194	0.000840972	0.634626	0.188546	0.785421	0.780879	0.657464	8.14723e-06
chr19_54097741	10749	0.994836	2557.22	355.973	0.000590725	19-53742452-G-C	-355289	-355289	147	170	0.210918	0.000392058	-0.309424	0.0864948	0.781822	0.780958	0.657465	2.42007e-06
chr11_820709	7106	1.02108	634.62	308.471	0.00243795	11-852365-G-A	31656	31656	267	362	0.450249	0.000779077	-0.159435	0.0470648	0.782822	0.781026	0.657488	1.12416e-05
chr17_78422578	9549	1.01671	1429.53	326.123	0.00107888	17-79123875-C-T	701297	701297	35	36	0.044665	0.000424199	0.564919	0.158863	0.784422	0.781097	0.657513	4.87607e-06
chr6_30491951	25964	1.02775	365.651	278.363	0.00425711	6-29861789-T-G	-630162	-630162	66	68	0.0843672	0.000849401	0.310315	0.0922716	0.782822	0.781318	0.657664	2.02066e-05
chr12_31999405	9622	1.057	750.033	323.362	0.00213375	12-32003372-C-A	3967	3967	239	311	0.386816	0.000884032	0.176975	0.0528018	0.785321	0.781393	0.657692	1.14322e-05
chr8_11843953	7495	1.04015	743.646	325.19	0.00212039	8-11736932-T-C	-107021	-107021	18	18	0.0223325	0.000907618	0.774422	0.231574	0.785821	0.781486	0.657736	1.05933e-05
chr9_134905611	9512	1.02559	1987.81	351.038	0.00078352	9-134622348-A-C	-283263	-283263	203	239	0.296526	0.00048314	0.304229	0.0864162	0.786121	0.78158	0.657779	3.67526e-06
chr19_54175042	10673	1.02732	2523.96	356.994	0.000618223	19-54511515-T-G	336473	336473	204	255	0.316377	0.000419388	-0.290839	0.0817169	0.781022	0.781637	0.657792	2.92097e-06
chr12_32000013	9623	1.06627	880.804	334.672	0.00183378	12-32177223-A-G	177210	177210	219	266	0.330025	0.00091271	0.272408	0.0814965	0.785921	0.781684	0.657798	1.01892e-05
chr11_760975	6888	1.0279	797.246	330.833	0.00195982	11-816524-G-A	55549	55549	15	15	0.0186567	0.000918693	-0.81908	0.245182	0.783322	0.782138	0.657807	9.27531e-06
chr11_64739139	4465	1.02142	451.157	318.682	0.00343923	11-64376949-A-ATAT	-362190	-362190	31	31	0.0386534	0.00141905	0.503368	0.156596	0.780922	0.782058	0.657807	1.58416e-05
chr11_65777056	4334	1.02235	418.352	329.815	0.00370999	11-65547307-G-T	-229749	-229749	20	20	0.0248139	0.00186464	0.718016	0.229175	0.787521	0.781913	0.657807	1.71677e-05
chr14_106335219	6423	1.05587	513.388	325.795	0.00311775	14-106663950-TG-T	328731	328731	81	83	0.105867	0.00143031	0.360362	0.112189	0.786521	0.781958	0.657807	1.66087e-05
chr15_64866344	5752	1.04407	531.18	342.106	0.00298137	15-64313870-C-CAA	-552474	-552474	9	10	0.0124378	0.00177258	1.04099	0.330657	0.783722	0.781903	0.657807	1.51287e-05
chr2_201165425	5826	1.0216	444.284	305.665	0.00348961	2-200736789-C-G	-428636	-428636	18	18	0.0223325	0.00114175	0.485888	0.148224	0.785321	0.781739	0.657807	1.61019e-05
chr2_201218562	5830	1.04252	609.321	333.441	0.0025974	2-201975925-G-A	757363	757363	12	12	0.0148883	0.00132176	1.01944	0.315097	0.784622	0.782096	0.657807	1.30854e-05
chr7_56080380	7395	1.03207	522.859	331.556	0.00299579	7-55748290-T-C	-332090	-332090	29	30	0.0380711	0.0015049	0.622927	0.194843	0.784822	0.781875	0.657807	1.44526e-05
chr7_73233280	4119	1.0278	546.709	341.954	0.00285648	7-72441688-G-A	-791592	-791592	43	47	0.0584577	0.00168709	-0.550874	0.174158	0.784322	0.782152	0.657807	1.35184e-05
chr8_23188408	7793	1.02011	815.478	314.233	0.00190244	8-23291701-C-T	103293	103293	29	30	0.0373134	0.000648372	0.601937	0.175024	0.781122	0.78215	0.657807	8.70388e-06
chr8_102244058	7287	0.98715	760.034	316.797	0.00197667	8-101475492-A-G	-768566	-768566	12	12	0.0148883	0.000713671	-0.816823	0.239377	0.784022	0.7818	0.657807	7.80006e-06
chr1_1316157	5515	1.0243	585.709	315.854	0.00265875	1-2101945-G-C	785788	785788	257	333	0.414179	0.0009956	0.262094	0.0789999	0.783222	0.782247	0.657852	1.23892e-05
chr17_77094560	8800	0.992611	864.691	300.82	0.00174973	17-77833419-G-A	738859	738859	16	16	0.0198511	0.000442165	0.724301	0.204332	0.782222	0.78237	0.657921	7.06903e-06
chr1_35602732	5111	0.976784	328.083	282.972	0.00453687	1-35940337-G-A	337605	337605	9	9	0.0111663	0.00101838	0.867068	0.261864	0.782022	0.782457	0.657925	1.70352e-05
chr6_110231297	7214	1.02125	451.108	309.337	0.00344297	6-109306429-C-T	-924868	-924868	28	28	0.0347395	0.00120251	0.508756	0.155917	0.780722	0.78244	0.657925	1.58287e-05
chr1_36478404	5442	1.00148	557.514	320.338	0.00273772	1-36003141-A-AT	-475263	-475263	123	151	0.190657	0.00111838	0.262073	0.0798013	0.781922	0.782658	0.658004	1.15146e-05
chr10_80522451	9128	1.01729	493.374	297.639	0.00314293	10-80630126-GT-G	107675	107675	68	70	0.0868486	0.000858203	-0.37003	0.110124	0.784922	0.78307	0.658004	1.41724e-05
chr11_5664124	10515	0.99984	824.185	310.54	0.00185203	11-5511823-G-T	-152301	-152301	26	28	0.0347395	0.000582687	0.603048	0.173845	0.781222	0.783044	0.658004	7.71932e-06
chr12_7095226	7521	1.03701	1093.96	336.625	0.00144404	12-6596998-G-A	-498228	-498228	14	15	0.0186104	0.000723404	0.973355	0.285569	0.787021	0.782956	0.658004	7.08593e-06
chr17_39760944	5277	0.999569	658.467	340.432	0.0023158	17-39006883-TCA-T	-754061	-754061	27	32	0.0407125	0.00130625	-0.488194	0.150733	0.782622	0.782872	0.658004	9.64768e-06
chr19_38412222	6823	0.998765	570.842	315.534	0.00267058	19-38162956-T-A	-249266	-249266	20	21	0.0261194	0.000994925	0.518087	0.156152	0.782322	0.783096	0.658004	1.10794e-05
chr2_101274813	7420	1.05681	698.807	335.683	0.00229819	2-101037928-G-A	-236885	-236885	33	33	0.0409429	0.00119642	0.629529	0.192843	0.787121	0.782671	0.658004	1.2259e-05
chr2_218237732	5971	0.99098	530.195	308.838	0.00285349	2-218052745-T-TA	-184987	-184987	18	19	0.0244845	0.000949376	0.627713	0.188429	0.782122	0.783049	0.658004	1.14243e-05
chr20_45079175	7137	1.03557	675.782	326.046	0.00233408	20-45830503-T-C	751328	751328	16	16	0.0198511	0.00102959	-0.683486	0.206617	0.786121	0.783037	0.658004	1.13863e-05
chr3_50335131	4004	1.00188	182.731	316.1	0.00833909	3-49934398-T-C	-400733	-400733	254	323	0.400744	0.00386508	-0.204772	0.070444	0.781422	0.782923	0.658004	3.52078e-05
chr4_119297712	7564	0.975386	295.615	288.97	0.00503608	4-118482779-A-G	-814933	-814933	29	30	0.0373134	0.0013149	-0.350181	0.108185	0.778922	0.783041	0.658004	1.87549e-05
chr4_152622840	6783	1.00423	848.514	341.091	0.00180674	4-153571994-C-T	949154	949154	19	20	0.0248139	0.00100417	-0.795325	0.239904	0.784222	0.783101	0.658004	7.68065e-06
chr7_100855150	6500	1.07025	667.597	330.405	0.00243464	7-101520444-A-G	665294	665294	266	342	0.424318	0.00116654	-0.267724	0.0818269	0.789321	0.782744	0.658004	1.37059e-05
chr7_143271038	3997	0.984565	275.139	298.125	0.00545937	7-142343125-C-T	-927913	-927913	11	11	0.0136816	0.00172758	-0.527161	0.167036	0.783122	0.783133	0.658004	2.12347e-05
chr1_150732775	4462	1.03788	377.366	327.882	0.00418839	1-149765513-C-G	-967262	-967262	45	45	0.0575448	0.00207646	0.405504	0.130787	0.785621	0.783342	0.65811	2.06335e-05
chr17_75943298	7544	1.00415	820.286	330.312	0.00187032	17-75625352-A-G	-317946	-317946	17	19	0.0235732	0.000863017	-0.741977	0.220923	0.785121	0.783389	0.65811	7.94111e-06
chr2_218237263	5971	1.001	612.168	324.539	0.00249824	2-217358440-A-C	-878823	-878823	18	20	0.0248139	0.00108398	0.727807	0.221008	0.781922	0.783425	0.65811	1.0459e-05
chr7_102449545	5790	1.00341	462.722	321.028	0.00331117	7-102453303-G-A	3758	3758	21	21	0.0260546	0.00141361	0.680785	0.211715	0.783422	0.783415	0.65811	1.40214e-05
chr10_72220128	6750	1.04848	737.543	331.782	0.00216722	10-73195402-G-A	975274	975274	18	18	0.0223325	0.00104713	-0.882749	0.267247	0.782522	0.783565	0.658193	1.11419e-05
chr20_3929073	8542	1.0129	1351.24	341.388	0.00114598	20-3934417-C-T	5344	5344	180	212	0.26375	0.000610948	0.301226	0.0871671	0.784422	0.783636	0.658217	5.05449e-06
chr1_150993813	4949	1.0066	394.56	322.79	0.00389805	1-150191340-C-G	-802473	-802473	9	9	0.0111663	0.00176072	-1.23392	0.391688	0.782322	0.783789	0.65823	1.67315e-05
chr13_19670912	10034	0.987258	486.642	286.277	0.00310462	13-20358500-G-A	687588	687588	14	14	0.0173697	0.000665822	0.745685	0.217291	0.782222	0.783811	0.65823	1.21895e-05
chr6_36141471	6839	1.04755	732.089	329.176	0.00218273	6-36665325-TTATCTATC-T	523854	523854	45	48	0.06	0.00100821	-0.548361	0.165466	0.785021	0.783753	0.65823	1.11721e-05
chr7_100857649	6495	1.02515	496.112	310.258	0.0031553	7-101290273-T-C	432624	432624	27	27	0.0334988	0.00110099	0.750927	0.228341	0.786721	0.783817	0.65823	1.46921e-05
chr11_64738541	4465	0.969712	256.003	272.241	0.00579605	11-64673090-C-T	-65451	-65451	15	16	0.0198511	0.00112881	0.504759	0.153825	0.786021	0.783881	0.658233	2.0957e-05
chr12_55821800	6009	1.04522	717.614	350.631	0.00222305	12-54912842-C-T	-908958	-908958	45	48	0.0595533	0.00147177	0.525454	0.164017	0.787521	0.783903	0.658233	1.12641e-05
chr13_32521718	6666	0.968644	418.335	289.022	0.00355169	13-32342160-C-A	-179558	-179558	146	156	0.194514	0.00084003	0.206845	0.0614473	0.782422	0.784297	0.65839	1.2745e-05
chr13_32523464	6663	1.05218	720.325	332.771	0.00223033	13-33284727-A-AT	761263	761263	8	8	0.0102564	0.00110046	0.632899	0.192443	0.785121	0.78418	0.65839	1.16217e-05
chr19_8495224	8909	1.00418	1021.87	320.951	0.00150567	19-8995948-G-A	500724	500724	168	186	0.230769	0.000562512	0.346847	0.0997075	0.782822	0.784269	0.65839	6.37572e-06
chr19_54176433	10676	1.04779	2102.3	342.479	0.000762041	19-53983012-G-A	-193421	-193421	9	9	0.011194	0.000397995	1.39512	0.39043	0.783322	0.784298	0.65839	3.89527e-06
chr5_180835128	6661	1.00769	526.288	291.679	0.00293104	5-179903764-A-G	-931364	-931364	30	32	0.039801	0.000694517	-0.516999	0.151173	0.788321	0.784273	0.65839	1.26178e-05
chr1_1563504	6480	1.0042	648.07	308.636	0.00237675	1-1310155-G-A	-253349	-253349	13	13	0.016129	0.000757931	0.889774	0.262057	0.786421	0.784775	0.658512	1.00541e-05
chr1_184793530	5547	0.996601	411.641	306.489	0.00371268	1-185601940-G-GTATC	808410	808410	196	232	0.288071	0.00125039	-0.181323	0.0557644	0.785121	0.78477	0.658512	1.51819e-05
chr12_98549317	6480	1.00535	535.072	304.589	0.00288019	12-99422790-G-C	873473	873473	40	44	0.0545906	0.000884367	-0.661738	0.197441	0.787221	0.784675	0.658512	1.2254e-05
chr17_39761469	5276	1.02221	640.947	336.528	0.00244192	17-40021691-A-AG	260222	260222	200	232	0.287841	0.00129872	-0.284338	0.0877451	0.786221	0.784549	0.658512	1.11973e-05
chr17_75889116	7285	1.04389	828.671	333.261	0.00192709	17-76062960-T-C	173844	173844	10	10	0.0125	0.000941252	1.18568	0.355657	0.790121	0.7846	0.658512	9.68917e-06
chr19_8541091	8919	1.02304	1327.38	345.215	0.00118076	19-9218272-C-CAT	677181	677181	201	241	0.299751	0.000677034	-0.303988	0.0887022	0.786121	0.784542	0.658512	5.43067e-06
chr19_11449643	6645	1.00942	630.269	327.069	0.00245473	19-11852292-G-A	402649	402649	55	58	0.0719603	0.00111094	0.442388	0.134628	0.783122	0.78464	0.658512	1.06352e-05
chr3_14944890	7128	1.01716	962.573	347.261	0.0016199	3-15340866-A-T	395976	395976	18	18	0.0223325	0.000989821	-0.831169	0.250403	0.787621	0.78471	0.658512	7.25892e-06
chr7_48106490	8226	0.992481	675.52	319.366	0.00225558	7-48477454-A-G	370964	370964	29	29	0.0360697	0.000875632	-0.720912	0.214915	0.781022	0.784822	0.658516	9.04206e-06
chr19_15662296	9108	1.024	785.442	317.335	0.00199903	19-16068105-ATG-A	405809	405809	100	111	0.137717	0.000730814	0.332043	0.097499	0.786821	0.784985	0.658618	9.22415e-06
chr1_37861117	6488	1.0122	688.031	309.94	0.00225807	1-37031712-G-A	-829405	-829405	43	45	0.0558313	0.000731089	0.456024	0.133908	0.788321	0.785136	0.658641	9.8895e-06
chr14_93182846	7943	1.03738	973.308	326.694	0.00163372	14-93956981-T-TGACA	774135	774135	63	82	0.101737	0.000691386	-0.373379	0.109137	0.783622	0.785085	0.658641	7.97964e-06
chr17_8224936	6926	0.986801	640.585	298.961	0.00236787	17-7450040-A-AAAATAAAT	-774896	-774896	18	20	0.025	0.00061902	0.519899	0.150605	0.784922	0.785133	0.658641	9.23638e-06
chr1_179919207	7578	1.03589	486.967	326.277	0.00325975	1-179262743-T-C	-656464	-656464	63	68	0.084788	0.00151775	-0.389953	0.122068	0.786121	0.785242	0.658669	1.58269e-05
chr3_50335590	4005	1.05445	187.598	316.799	0.00858066	3-50803027-C-CT	467437	467437	10	10	0.0124378	0.00403814	-1.09532	0.378631	0.782422	0.785282	0.658669	4.51262e-05
chr6_42207358	6840	1.04014	1071.42	341.425	0.00148885	6-41640114-T-C	-567244	-567244	291	391	0.486318	0.000815916	0.257838	0.076408	0.788121	0.785295	0.658669	7.35226e-06
chr14_91216386	7343	1.02923	898.092	341.637	0.00175943	14-91859351-C-T	642965	642965	11	12	0.0148883	0.000984406	1.01351	0.305192	0.789821	0.785474	0.658715	8.2908e-06
chr19_19681590	7828	0.998168	473.056	305.805	0.00324294	19-18842911-C-T	-838679	-838679	17	17	0.021197	0.00104677	0.791235	0.239535	0.784822	0.785455	0.658715	1.33257e-05
chr22_22881380	9931	1.04358	1288.06	336.574	0.00124279	22-22915201-C-CA	33821	33821	49	49	0.060794	0.000611133	-0.462254	0.133768	0.787821	0.785391	0.658715	6.22372e-06
chr12_44508766	7018	1.06342	509.62	332.568	0.00319513	12-44195495-A-G	-313271	-313271	21	21	0.0260546	0.00164563	-0.529178	0.166907	0.792721	0.785544	0.658739	1.73665e-05
chr16_29668997	3590	1.03577	443.249	329.741	0.00358558	16-29339677-G-T	-329320	-329320	167	196	0.245	0.00179155	-0.310448	0.0987096	0.788321	0.78574	0.658816	1.73767e-05
chr17_16065663	6625	1.02053	689.56	323.42	0.00227444	17-15524063-GGTGT-G	-541600	-541600	153	172	0.21883	0.000952978	0.182125	0.0546887	0.789321	0.785723	0.658816	1.03158e-05
chr6_42943139	6117	1.03387	930.534	343.254	0.00170677	6-43847411-C-T	904272	904272	12	12	0.0148883	0.000978834	-1.03115	0.310349	0.792521	0.785761	0.658816	8.19681e-06
chr11_65774579	4338	1.04287	464.175	336.82	0.00345011	11-65181648-G-A	-592931	-592931	81	85	0.105459	0.0019191	-0.406172	0.130002	0.788121	0.786128	0.658863	1.72078e-05
chr2_96249501	2747	1.05018	271.64	334.045	0.00592427	2-96989720-C-T	740219	740219	22	23	0.028536	0.0033729	0.625462	0.212007	0.788121	0.786002	0.658863	3.05084e-05
chr2_101284533	7389	1.04095	640.429	325.997	0.0024963	2-100708486-T-C	-576047	-576047	302	403	0.5	0.00111137	0.237197	0.0721863	0.785721	0.785966	0.658863	1.23505e-05
chr21_33264792	5958	1.04289	914.205	345.909	0.00175268	21-33624712-C-T	359920	359920	10	10	0.0124378	0.00105404	1.08012	0.32719	0.789121	0.786008	0.658863	8.73797e-06
chr3_10152609	7262	1.02549	899.107	321.602	0.001755	3-11126199-A-G	973590	973590	20	20	0.0248139	0.000681321	0.735476	0.214719	0.787521	0.786149	0.658863	8.12106e-06
chr5_132474204	5186	1.03797	463.556	320.08	0.00343924	5-132335969-C-G	-138235	-138235	19	19	0.0235732	0.00145376	0.775275	0.241722	0.791421	0.786099	0.658863	1.68046e-05
chr5_180835372	6655	1.00272	730.28	316.618	0.00211468	5-180691945-A-C	-143427	-143427	131	140	0.173697	0.000770281	-0.350158	0.103268	0.783722	0.786048	0.658863	8.85065e-06
chr6_42790297	5868	0.950073	281.818	255.616	0.00520215	6-43720571-T-G	930274	930274	10	10	0.0124069	0.000665244	0.764644	0.2228	0.783922	0.786149	0.658863	1.69427e-05
chr7_100858215	6497	0.996717	413.904	293.837	0.00370912	7-101642308-C-T	784093	784093	63	67	0.0843829	0.000979562	0.356471	0.107296	0.789021	0.786225	0.658892	1.51085e-05
chr11_119009989	6592	1.02504	729.751	326.98	0.00216258	11-119022230-T-C	12241	12241	189	223	0.276675	0.000959111	-0.3048	0.0915762	0.786621	0.786399	0.658933	9.98227e-06
chr19_8496541	8904	1.04033	1289.94	339.703	0.00124104	19-7563453-CTATTATTATTATTATTATTAT-C	-933088	-933088	77	89	0.11352	0.000646761	-0.412406	0.11989	0.791721	0.786389	0.658933	6.11264e-06
chr9_129505280	7316	1.0319	1189.6	342.657	0.00133538	9-129452234-C-G	-53046	-53046	22	22	0.0272953	0.000739893	-0.791906	0.232768	0.789221	0.786371	0.658933	6.34682e-06
chr2_201165514	5825	1.0225	623.495	332.487	0.00252623	2-200688730-G-T	-476784	-476784	14	14	0.0174129	0.00126053	-0.926883	0.285262	0.788421	0.786588	0.659057	1.15286e-05
chr16_1936616	7642	1.02923	1078.16	338.316	0.00147154	16-2090651-TC-T	154035	154035	26	26	0.0322581	0.000761846	-0.791911	0.233335	0.788421	0.786783	0.659116	6.90618e-06
chr19_35905876	6790	1.02956	1008.55	346.498	0.00157341	19-35435318-T-C	-470558	-470558	165	191	0.236973	0.000946661	0.297306	0.0892242	0.790921	0.786764	0.659116	7.39553e-06
chr2_32310311	6227	0.968943	256.09	265.635	0.00584079	2-31561978-T-C	-748333	-748333	10	10	0.0124378	0.000989143	0.754203	0.227203	0.788021	0.786743	0.659116	2.08562e-05
chr10_72220337	6751	1.00415	534.369	305.497	0.00290164	10-71672709-T-A	-547628	-547628	23	23	0.028536	0.000908412	0.624201	0.186668	0.789121	0.787067	0.659169	1.21906e-05
chr16_30379866	3050	0.974017	238.566	286.164	0.00630494	16-30137438-A-G	-242428	-242428	12	12	0.0148883	0.00166567	-0.633124	0.19992	0.784422	0.787035	0.659169	2.30572e-05
chr19_4907441	8249	0.999575	928.45	305.905	0.00166377	19-4510377-C-A	-397064	-397064	307	392	0.487212	0.000464183	0.228591	0.0647297	0.788621	0.787035	0.659169	6.84247e-06
chr19_41550649	5470	1.02914	794.337	346.171	0.00199754	19-40798690-A-ATTAC	-751959	-751959	145	164	0.20398	0.00122058	-0.310385	0.0952497	0.791321	0.786935	0.659169	9.36943e-06
chr22_19441636	6291	1.0503	662.805	315.487	0.00244079	22-20157334-G-A	715698	715698	114	125	0.155473	0.000893412	0.194628	0.0581209	0.789321	0.787137	0.659169	1.25117e-05
chr22_31283868	7002	1.03093	527.899	325.788	0.00301068	22-32177209-G-A	893341	893341	9	10	0.0124378	0.00137377	0.852833	0.264527	0.787421	0.787115	0.659169	1.42299e-05
chr7_74231974	3765	0.970391	297.707	283.61	0.00503926	7-74150996-A-AAG	-80978	-80978	225	258	0.320253	0.00118384	-0.209956	0.0642548	0.783722	0.787124	0.659169	1.80925e-05
chr1_1563369	6480	0.990117	507.478	289.954	0.0030199	1-951029-G-C	-612340	-612340	36	36	0.044665	0.000695534	0.499929	0.146199	0.789021	0.787584	0.659192	1.18783e-05
chr1_205768807	6114	1.02758	583.188	306.05	0.00271936	1-205490269-T-C	-278538	-278538	13	14	0.0173697	0.000848331	0.57609	0.171281	0.786921	0.787358	0.659192	1.26582e-05
chr12_7098951	7506	0.972593	911.904	320.942	0.00165395	12-6199383-G-C	-899568	-899568	9	9	0.0112782	0.000627638	0.869642	0.2522	0.784522	0.787622	0.659192	5.98242e-06
chr12_31998940	9617	1.03104	700.865	315.993	0.0022711	12-32217754-A-G	218814	218814	69	71	0.0885287	0.00082819	0.474601	0.140821	0.790721	0.787459	0.659192	1.07245e-05
chr12_132769968	5165	1.04232	582.186	326.745	0.00276186	12-131922121-G-C	-847847	-847847	131	147	0.182382	0.0012647	-0.331405	0.102025	0.789621	0.787529	0.659192	1.36816e-05
chr16_28966064	4298	0.95986	288.951	284.218	0.00514729	16-27986505-CAAA-C	-979559	-979559	13	14	0.0174129	0.00123203	0.703629	0.216108	0.783822	0.787664	0.659192	1.75225e-05
chr19_57867643	6440	1.02432	721.981	325.654	0.00219012	19-58516114-C-T	648471	648471	56	57	0.0707196	0.000950108	0.496308	0.148993	0.791321	0.787273	0.659192	1.00517e-05
chr2_68179740	8191	1.00564	791.923	327.529	0.00196494	2-68967597-A-G	787857	787857	64	66	0.0818859	0.000867904	0.273156	0.0813709	0.786521	0.78763	0.659192	8.29295e-06
chr20_3872212	8555	1.01854	1029.17	323.983	0.00152991	20-4504802-G-A	632590	632590	23	23	0.028536	0.000608378	0.691069	0.19991	0.788121	0.787513	0.659192	6.83923e-06
chr20_35949905	4451	0.961339	204.383	274.265	0.00727637	20-36867716-CG-C	917811	917811	150	176	0.219451	0.00160043	-0.200472	0.0630653	0.782722	0.787502	0.659192	2.49915e-05
chr3_50111641	3796	1.03451	171.98	308.048	0.00924771	3-50291012-T-C	179371	179371	17	17	0.021197	0.00388415	0.780218	0.268549	0.790121	0.787332	0.659192	4.4493e-05
chr7_74227788	3767	0.943489	302.14	280.424	0.00483739	7-75114796-G-A	887008	887008	52	52	0.0656566	0.00105124	-0.352748	0.106829	0.786421	0.787213	0.659192	1.51819e-05
chr11_118335339	6781	1.02907	902.524	333.948	0.00176297	11-117647853-T-C	-687486	-687486	15	15	0.0186104	0.000861961	0.896764	0.266983	0.794221	0.787842	0.659199	8.24315e-06
chr12_50931560	5650	0.978516	339.481	291.001	0.00446424	12-51601726-CTT-C	670166	670166	16	17	0.0210918	0.00117223	0.728038	0.222613	0.787221	0.787785	0.659199	1.66275e-05
chr12_79773926	5540	1.02512	527.478	330.294	0.00300342	12-78882274-G-A	-891652	-891652	17	17	0.021197	0.00147802	0.643806	0.201038	0.786021	0.787803	0.659199	1.3816e-05
chr16_10931633	9854	1.02913	1118.29	325.302	0.00142367	16-11406097-CT-C	474464	474464	12	13	0.016129	0.000574433	-1.17819	0.339259	0.790021	0.787963	0.659199	6.65512e-06
chr16_29667632	3590	1.03764	480.04	336.287	0.00333872	16-29067279-C-T	-600353	-600353	27	27	0.0336658	0.00183469	-0.605232	0.192877	0.791921	0.78795	0.659199	1.62005e-05
chr2_201218521	5830	1.03689	607.407	329.007	0.0026375	2-201602397-C-A	383876	383876	14	15	0.0186567	0.00124738	0.86764	0.266778	0.789321	0.787912	0.659199	1.27544e-05
chr7_99493531	5130	1.04074	522.686	340.51	0.00307419	7-98527576-T-C	-965955	-965955	22	24	0.0299252	0.00178848	0.705472	0.224274	0.792921	0.787832	0.659199	1.51168e-05
chr17_18326863	4212	1.00973	403.808	320.708	0.00386978	17-17622588-T-C	-704275	-704275	9	11	0.0136476	0.00168646	0.63486	0.200703	0.786221	0.788084	0.659265	1.66276e-05
chr2_68180529	8187	1.04008	821.759	329.474	0.00195757	2-68945558-C-T	765029	765029	11	11	0.0136476	0.00089529	0.965635	0.288415	0.79542	0.788217	0.659275	9.58289e-06
chr22_24174294	7821	1.01106	1151.89	348.58	0.00136028	22-23483069-A-G	-691225	-691225	102	109	0.135236	0.000837858	-0.329006	0.0977163	0.787321	0.788157	0.659275	5.87086e-06
chr3_10153373	7257	1.01912	1274.48	349.323	0.00123907	3-10292564-AC-A	139191	139191	29	31	0.0384615	0.000767343	0.766116	0.22587	0.786321	0.788262	0.659275	5.53985e-06
chr6_26136956	7538	1.05116	416.74	314.382	0.00389481	6-25846811-C-T	-290145	-290145	12	12	0.0148883	0.00152552	0.95539	0.29921	0.787221	0.788248	0.659275	1.99845e-05
chr15_42415298	5455	1.0338	453.927	330.442	0.0035226	15-42003521-T-C	-411777	-411777	43	46	0.057072	0.00177577	-0.358533	0.113902	0.789421	0.788364	0.659326	1.67965e-05
chr16_21640106	3567	1.02997	433.714	325.822	0.00367523	16-22612252-A-T	972146	972146	33	34	0.043038	0.00172914	-0.612567	0.194115	0.789421	0.788495	0.659401	1.72342e-05
chr17_81560562	8167	0.997058	647.997	302.955	0.00238937	17-81143840-G-A	-416722	-416722	11	11	0.0136476	0.000680262	1.08296	0.316124	0.791421	0.788692	0.65953	9.66869e-06
chr15_44733159	5698	0.96715	305.676	292.36	0.00491896	15-45221668-G-T	488509	488509	241	301	0.374065	0.00136181	0.251333	0.0778947	0.786721	0.788851	0.659629	1.72908e-05
chr1_22074205	7659	0.988301	589.678	294.188	0.00260667	1-22664792-G-T	590587	590587	40	40	0.0497512	0.000631163	0.500008	0.14507	0.789821	0.78905	0.659693	1.01188e-05
chr1_89182518	6239	1.01801	505.187	320.032	0.00313856	1-88583916-C-G	-598602	-598602	18	19	0.0235732	0.0013051	-0.67438	0.208202	0.793721	0.790255	0.659693	1.38937e-05
chr1_203777352	6900	1.03599	950.625	330.986	0.00169741	1-204013946-G-A	236594	236594	69	79	0.0982587	0.000782554	-0.41758	0.123314	0.791321	0.790425	0.659693	8.11196e-06
chr11_769487	6912	0.990665	686.607	317.469	0.00225076	11-655644-G-A	-113843	-113843	112	120	0.148883	0.000842754	0.321721	0.0955997	0.788421	0.790019	0.659693	8.80632e-06
chr11_59805025	6599	1.01579	544.833	332.248	0.00289965	11-60753999-C-T	948974	948974	9	10	0.0124069	0.00146709	0.835351	0.260672	0.790721	0.789689	0.659693	1.27313e-05
chr11_108365908	6430	1.00855	482.438	308.521	0.00325563	11-108558326-G-T	192418	192418	82	86	0.106965	0.00110698	-0.43344	0.131863	0.791821	0.790025	0.659693	1.38288e-05
chr12_31999180	9619	1.04576	870.111	333.179	0.00186589	12-32033303-AAAAC-A	34123	34123	33	33	0.0429688	0.000906305	0.655643	0.196031	0.790921	0.789591	0.659693	9.31532e-06
chr12_53174195	7704	1.00376	660.467	310.292	0.00237135	12-52997717-G-A	-176478	-176478	183	232	0.288945	0.000780933	-0.204906	0.0604996	0.788221	0.790406	0.659693	9.8419e-06
chr12_121778350	6906	1.03688	716.343	344.735	0.00225195	12-121079256-G-A	-699094	-699094	16	16	0.0198511	0.00135885	0.919116	0.284802	0.793021	0.790165	0.659693	1.0814e-05
chr16_10931231	9856	1.04906	1204.7	330.725	0.0013529	16-10965338-T-C	34107	34107	18	19	0.0235732	0.000601893	-1.00022	0.289092	0.787621	0.789818	0.659693	6.84129e-06
chr16_31122858	3629	1.03876	428.555	339.278	0.00376421	16-31103603-CTCCG-C	-19255	-19255	14	14	0.0174564	0.00219554	1.01034	0.327659	0.792721	0.789863	0.659693	1.82508e-05
chr16_67996478	4340	1.0628	325.931	330.503	0.00505123	16-67024855-G-C	-971623	-971623	11	11	0.0136476	0.00267592	0.968749	0.320495	0.790421	0.789795	0.659693	2.70705e-05
chr16_88718061	9578	0.966098	664.562	284.538	0.00226979	16-88555465-T-C	-162596	-162596	291	383	0.475186	0.000425633	-0.175449	0.0493515	0.786221	0.78979	0.659693	7.90413e-06
chr17_30958705	5712	0.994925	346.824	293.915	0.00446776	17-31370233-G-A	411528	411528	8	9	0.0111663	0.00124177	0.973156	0.2991	0.791021	0.789946	0.659693	1.78526e-05
chr17_45217835	7233	1.01957	518.038	331.429	0.00306417	17-45173286-A-G	-44549	-44549	160	186	0.23192	0.00154064	0.279065	0.0874781	0.787921	0.790146	0.659693	1.36615e-05
chr17_75889255	7288	0.97484	453.034	282.101	0.00335543	17-75982994-G-A	93739	93739	291	390	0.485075	0.000672497	0.194137	0.056617	0.784522	0.789735	0.659693	1.21994e-05
chr17_75944200	7542	1.06373	824.698	327.73	0.00200195	17-75972075-T-C	27875	27875	218	263	0.327114	0.000889909	0.20124	0.0600755	0.792821	0.78994	0.659693	1.07481e-05
chr17_78431152	9576	1.024	1601.72	327.843	0.00099684	17-78926196-G-A	495044	495044	64	71	0.0885287	0.000401232	-0.361717	0.10129	0.792521	0.790396	0.659693	4.52327e-06
chr17_81822816	8088	1.02774	987.6	336.187	0.00162047	17-82233989-T-C	411173	411173	16	17	0.0210918	0.000816382	0.767966	0.227591	0.790221	0.790147	0.659693	7.48134e-06
chr19_11449719	6645	1.03382	815.539	347.355	0.00196741	19-12214485-G-C	764766	764766	12	12	0.0148883	0.00122404	-1.03326	0.317164	0.791121	0.789235	0.659693	9.35026e-06
chr19_16151203	8275	1.0355	1075.67	343.633	0.00149363	19-16396106-T-TA	244903	244903	11	11	0.01375	0.000851222	-1.05825	0.314727	0.790721	0.7891	0.659693	7.15062e-06
chr19_17415036	7964	1.02192	1313.66	344.517	0.00121288	19-18052896-C-A	637860	637860	43	43	0.0534826	0.000688461	-0.653643	0.190991	0.794621	0.790365	0.659693	5.45506e-06
chr19_19681035	7823	0.986495	357.221	280.481	0.00430733	19-20065461-AAC-A	384426	384426	15	15	0.0187032	0.000902752	0.712941	0.213092	0.786921	0.790217	0.659693	1.65346e-05
chr3_10150932	7259	1.0324	1325.5	349.885	0.00120976	3-10107696-A-G	-43236	-43236	129	141	0.174938	0.000755163	-0.355901	0.104789	0.791021	0.789333	0.659693	5.7109e-06
chr3_10153294	7257	1.02892	1268.2	348.508	0.00126012	3-9354367-G-A	-798927	-798927	89	94	0.116625	0.000770381	-0.455944	0.134468	0.790521	0.789255	0.659693	5.86192e-06
chr6_36141592	6839	0.99143	495.405	300.925	0.00311883	6-35339080-G-A	-802512	-802512	90	99	0.125	0.000907639	0.412999	0.123498	0.787521	0.78986	0.659693	1.22575e-05
chr7_66153805	6500	1.02961	242.001	332.681	0.0066119	7-66959901-G-C	806096	806096	33	33	0.0409429	0.00374416	0.583552	0.20005	0.793221	0.790373	0.659693	3.08282e-05
chr7_92200517	4722	0.994347	363.492	308.504	0.00425419	7-91276797-G-A	-923720	-923720	51	55	0.0682382	0.00152977	-0.458289	0.143565	0.794121	0.789419	0.659693	1.69794e-05
chr7_100858291	6498	1.04654	588.715	322.956	0.0027592	7-99873267-G-A	-985024	-985024	14	14	0.0173697	0.00118246	0.980626	0.300079	0.792221	0.789688	0.659693	1.3822e-05
chr7_101091565	6586	0.967569	347.315	274.855	0.00433556	7-100744869-G-A	-346696	-346696	14	14	0.0178571	0.0008063	0.674931	0.199811	0.784422	0.789099	0.659693	1.52551e-05
chr7_101095932	6593	1.03337	576.572	316.65	0.00278106	7-100428798-G-T	-667134	-667134	11	11	0.0136816	0.00106554	0.870391	0.263908	0.794921	0.789299	0.659693	1.31945e-05
chr7_101238471	6745	0.956455	274.474	252.154	0.00543362	7-101067337-AC-A	-171134	-171134	65	68	0.0843672	0.00065072	-0.306186	0.0890555	0.791221	0.789662	0.659693	1.80766e-05
chr7_139979550	6427	1.03928	802.628	327.21	0.00201081	7-140269935-T-C	290385	290385	18	18	0.0223881	0.000885986	0.777558	0.232034	0.790721	0.789564	0.659693	9.77116e-06
chr8_30678652	7045	1.00015	532.707	304.736	0.00292128	8-29899441-G-GA	-779211	-779211	212	262	0.325062	0.000902452	-0.206136	0.0616104	0.787721	0.789496	0.659693	1.19631e-05
chr9_129809487	7842	1.02146	1132.63	334.381	0.00140491	9-129788960-A-G	-20527	-20527	183	210	0.261194	0.000673002	0.202022	0.0589201	0.789421	0.790105	0.659693	6.31159e-06
chr9_134906170	9507	0.990357	1317.57	321.414	0.00117407	9-134003539-T-TATCC	-902631	-902631	42	44	0.0551378	0.000424673	0.518357	0.145782	0.788821	0.790262	0.659693	4.5812e-06
chr7_88277641	6046	1.07013	545.126	333.704	0.00304874	7-87817614-C-T	-460027	-460027	17	17	0.0211443	0.00158994	-0.867908	0.272863	0.792621	0.790478	0.659702	1.67753e-05
chr1_150993512	4946	0.995807	356.9	315.49	0.00435682	1-151856750-C-G	863238	863238	22	22	0.0272953	0.00177602	0.608501	0.193317	0.789421	0.790799	0.659758	1.74337e-05
chr10_73779268	4715	0.992895	290.65	311.043	0.00534198	10-73883571-A-G	104303	104303	12	12	0.0149254	0.00210234	-0.71852	0.232025	0.789621	0.791365	0.659758	2.10639e-05
chr11_108365934	6430	1.04445	676.731	335.136	0.00240851	11-107579797-TA-T	-786137	-786137	11	12	0.0150376	0.00124935	-0.912746	0.280686	0.789921	0.791384	0.659758	1.18983e-05
chr12_111840387	4129	1.02961	373.326	336.739	0.00430657	12-110904474-C-G	-935913	-935913	30	30	0.0372208	0.00245461	-0.690819	0.226548	0.794821	0.791568	0.659758	1.99843e-05
chr13_19672927	10039	1.01462	662.088	312.105	0.00239748	13-20318374-C-G	645447	645447	37	37	0.0459057	0.00081975	-0.515705	0.152885	0.79532	0.791525	0.659758	1.04113e-05
chr14_106211015	6751	0.974734	368.492	292.623	0.00414573	14-106515366-G-A	304351	304351	9	9	0.0111663	0.00110127	0.845099	0.256983	0.788421	0.791494	0.659758	1.49891e-05
chr15_64142219	6150	0.972387	262.478	276.068	0.00578962	15-63958963-A-G	-183256	-183256	271	354	0.440299	0.0012206	0.188143	0.0577367	0.787021	0.790783	0.659758	2.076e-05
chr17_45217799	7233	1.01802	433.029	310.529	0.00366456	17-44256974-G-A	-960825	-960825	284	380	0.472569	0.00132481	0.170068	0.0525767	0.794421	0.79061	0.659758	1.62099e-05
chr19_1988670	8516	0.939844	1075.15	303.378	0.00137498	19-1442991-G-A	-545679	-545679	17	17	0.0211443	0.000347456	0.613861	0.170049	0.789921	0.791468	0.659758	4.17156e-06
chr19_4907357	8248	1.03956	1582.88	349.113	0.00102647	19-5736538-G-A	829181	829181	14	14	0.0173697	0.000623895	1.02199	0.296238	0.79742	0.791551	0.659758	4.96172e-06
chr19_5911314	8790	1.03574	1382.65	330.007	0.00117016	19-5976357-T-A	65043	65043	17	18	0.0223881	0.000503264	0.578928	0.164969	0.793821	0.791303	0.659758	5.57e-06
chr19_38868387	7591	1.03156	824.863	334.724	0.00195331	19-39260294-C-CTGTT	391907	391907	13	13	0.016129	0.000980683	0.938451	0.282497	0.788021	0.7913	0.659758	9.13714e-06
chr2_85319370	6853	1.04986	666.221	338.26	0.00245601	2-85519025-G-A	199655	199655	44	44	0.0545906	0.00134516	-0.593795	0.183827	0.794921	0.791091	0.659758	1.24199e-05
chr2_85324383	6855	1.05508	609.866	328.624	0.00269308	2-85783234-G-A	458851	458851	11	12	0.0148883	0.00126907	1.02871	0.316793	0.793821	0.790853	0.659758	1.39262e-05
chr2_101275213	7421	1.02153	732.855	337.23	0.00218027	2-100529361-CTTATTTATTTATTTAT-C	-745852	-745852	144	163	0.206329	0.00115802	-0.322411	0.0984774	0.794821	0.791579	0.659758	9.75792e-06
chr20_3872240	8555	1.01422	757.336	298.103	0.00209468	20-3937479-C-T	65239	65239	185	221	0.274194	0.000521437	0.224157	0.0640528	0.789221	0.791395	0.659758	9.08225e-06
chr20_3929028	8543	1.02324	1384.28	344.99	0.00115438	20-4531869-C-T	602841	602841	278	369	0.458228	0.000657858	0.24382	0.070979	0.790021	0.790927	0.659758	5.21295e-06
chr20_45079063	7137	1.03886	767.452	339.748	0.00211483	20-45786333-G-A	707270	707270	56	59	0.073201	0.00116809	-0.44586	0.136288	0.792421	0.791585	0.659758	1.01968e-05
chr22_17113430	7697	1.03228	1508.26	356.509	0.00106995	22-17253006-T-C	139576	139576	59	62	0.0771144	0.000742967	-0.476501	0.140108	0.794821	0.791459	0.659758	5.01583e-06
chr22_22381108	8212	0.977765	658.921	307.508	0.00232191	22-23195440-AT-A	814332	814332	9	10	0.0125313	0.000720384	0.919508	0.269678	0.791021	0.790749	0.659758	8.52977e-06
chr3_50335680	4004	0.974144	161.775	303.391	0.00941509	3-49918603-G-A	-417077	-417077	33	35	0.0435323	0.00370019	0.353142	0.120906	0.793321	0.791556	0.659758	3.40276e-05
chr5_91310784	5852	1.05497	544.027	334.048	0.00301825	5-90707457-G-A	-603327	-603327	188	226	0.280397	0.00158087	-0.267736	0.0841288	0.793721	0.790857	0.659758	1.56035e-05
chr6_33303148	22630	1.01882	633.621	294.773	0.00251126	6-33505102-A-AAAAAG	201954	201954	77	82	0.102244	0.000609668	0.356291	0.103084	0.794321	0.791077	0.659758	1.11253e-05
chr7_73233281	4119	1.00231	526.748	338.434	0.00297644	7-74147071-G-GTTTTA	913790	913790	113	120	0.150376	0.00167009	-0.360385	0.113827	0.790821	0.791289	0.659758	1.2243e-05
chr7_100152875	4943	1.05057	427.651	324.303	0.00382939	7-100059419-G-GA	-93456	-93456	9	9	0.011194	0.00176837	1.11539	0.354208	0.79592	0.791403	0.659758	1.94177e-05
chr6_36141626	6839	1.04821	843.241	339.725	0.00194142	6-35975535-A-G	-166091	-166091	13	13	0.0161692	0.0010621	1.0947	0.331826	0.791221	0.79166	0.659786	9.73193e-06
chr3_44749386	6308	1.02597	449.93	314.822	0.0035644	3-44239009-C-G	-510377	-510377	294	386	0.4801	0.00138358	0.254699	0.0790522	0.792021	0.791703	0.659787	1.62691e-05
chr19_18368092	7025	0.985093	634.292	296.276	0.00243666	19-19117217-G-A	749125	749125	44	46	0.057072	0.000606101	-0.434686	0.125707	0.791321	0.791796	0.659795	9.23853e-06
chr8_30678598	7045	0.970547	428.962	288.028	0.00355107	8-29820674-C-T	-857924	-857924	258	326	0.404467	0.000822568	-0.167365	0.049631	0.790921	0.791766	0.659795	1.25677e-05
chr19_5911861	8792	1.03609	1548.86	341.633	0.00104669	19-5819174-C-T	-92687	-92687	38	40	0.0496278	0.000555381	-0.600363	0.172411	0.79662	0.791844	0.6598	4.98136e-06
chr7_101096068	6593	1.02675	667.194	329.614	0.00240882	7-101516973-G-A	420905	420905	15	15	0.0186104	0.00113676	0.965549	0.294434	0.793221	0.79198	0.659879	1.10164e-05
chr7_88277821	6049	1.05876	516.763	330.637	0.00319909	7-88933904-A-G	656083	656083	44	50	0.0628141	0.00159687	0.477116	0.150062	0.79922	0.79205	0.659903	1.67382e-05
chr12_132769977	5165	1.026	554.672	324.337	0.00289652	12-132510302-C-T	-259675	-259675	76	80	0.0992556	0.00128148	0.420659	0.129657	0.79802	0.792176	0.659904	1.31992e-05
chr15_34232400	8712	1.05092	1170.66	341.635	0.00140414	15-33516885-T-TA	-715515	-715515	14	14	0.0175	0.000767761	0.996543	0.293818	0.793321	0.792133	0.659904	7.10618e-06
chr4_2938672	7773	1.04397	1011.75	338.305	0.0016147	4-3852039-G-A	913367	913367	10	10	0.0124069	0.000844536	1.22266	0.36338	0.792321	0.79216	0.659904	7.939e-06
chr19_14618484	7517	1.02667	1035.14	335.519	0.00155455	19-14608442-C-A	-10042	-10042	175	200	0.248139	0.000769931	0.332261	0.0979859	0.79512	0.792275	0.659952	7.0977e-06
chr6_149724801	8012	1.00312	752.412	315.805	0.00209302	6-150341473-G-A	616672	616672	15	16	0.0198511	0.000749072	-0.664262	0.195449	0.791021	0.792351	0.659981	8.60912e-06
chr13_32524890	6657	1.00325	502.84	302.866	0.00313107	13-32122348-C-T	-402542	-402542	305	396	0.4925	0.000947477	-0.279915	0.0840113	0.79502	0.792402	0.659988	1.28911e-05
chr16_53491388	7499	1.05939	968.882	333.543	0.0017107	16-53702928-T-C	211540	211540	87	90	0.111663	0.000827186	-0.293344	0.0870305	0.79912	0.792477	0.660016	8.95556e-06
chr1_35434151	4968	1.01232	471.478	318.05	0.00337834	1-34471790-A-G	-962361	-962361	264	340	0.421836	0.00137435	0.179581	0.0557036	0.793421	0.793511	0.660182	1.44409e-05
chr1_150731017	4459	1.02517	400.525	329.317	0.00401587	1-151162103-T-TA	431086	431086	154	174	0.218593	0.00202451	-0.304682	0.0980258	0.794921	0.792988	0.660182	1.82e-05
chr12_31996656	9614	1.01533	442.859	280.461	0.00360369	12-31277716-GA-G	-718940	-718940	280	381	0.473008	0.000712695	-0.303841	0.0890334	0.79722	0.793287	0.660182	1.5624e-05
chr14_20366954	7668	1.01204	1751.3	361.859	0.000910245	14-20343429-T-C	-23525	-23525	251	305	0.378412	0.000687167	-0.280466	0.0819382	0.794221	0.793452	0.660182	3.88207e-06
chr14_24124641	7508	0.967146	522.85	283.369	0.00291556	14-24296416-G-A	171775	171775	273	359	0.446517	0.000575145	0.202987	0.0584557	0.792521	0.792955	0.660182	1.01084e-05
chr16_29667522	3590	0.987324	335.541	304.788	0.00462774	16-29629626-C-T	-37896	-37896	10	10	0.0124069	0.00158655	-1.18279	0.371784	0.793021	0.792982	0.660182	1.76854e-05
chr16_29667617	3590	0.999835	432.971	329.318	0.00363168	16-28920345-C-T	-747272	-747272	14	15	0.0186567	0.00180546	-1.07098	0.340779	0.792621	0.793099	0.660182	1.46937e-05
chr17_75889170	7287	0.897792	161.085	199.218	0.00879985	17-75614987-C-G	-274183	-274183	12	12	0.0148883	0.00029975	0.869316	0.238211	0.786921	0.792879	0.660182	2.12358e-05
chr19_2293856	8787	1.05356	1728.9	342.552	0.000955821	19-3226267-TTGAA-T	932411	932411	269	358	0.445274	0.000511324	0.251536	0.0717659	0.79892	0.793054	0.660182	4.87564e-06
chr19_5913776	8800	1.0205	1190.34	324.427	0.00134859	19-6608057-A-G	694281	694281	38	39	0.04875	0.000530349	-0.493713	0.141267	0.79572	0.793282	0.660182	5.97525e-06
chr19_11449895	6645	1.03723	820.476	346.259	0.00198706	19-11063744-T-A	-386151	-386151	11	11	0.0136816	0.00121536	-1.14377	0.350861	0.791821	0.793535	0.660182	9.45889e-06
chr19_19682318	7826	1.02449	591.194	321.103	0.00272545	19-19555216-G-A	-127102	-127102	19	19	0.0235732	0.0011279	0.686912	0.209321	0.794021	0.79355	0.660182	1.22865e-05
chr19_48257506	8348	1.0248	977.223	323.99	0.00164725	19-47419039-C-T	-838467	-838467	18	20	0.0248139	0.000662815	0.703893	0.205037	0.79832	0.792962	0.660182	7.44521e-06
chr2_201217952	5831	0.959516	359.399	289.059	0.00420459	2-201952599-G-A	734647	734647	79	84	0.104218	0.00104448	0.301935	0.091389	0.793521	0.792722	0.660182	1.40589e-05
chr21_33357726	6048	1.00314	592.694	307.358	0.00266437	21-34049864-ACACAC-A	692138	692138	32	32	0.0412371	0.000848967	-0.671056	0.199528	0.79562	0.793338	0.660182	1.09303e-05
chr22_20067451	7716	0.984455	779.475	316.123	0.00199269	22-19776455-A-G	-290996	-290996	174	203	0.251861	0.000711099	0.243923	0.0714626	0.791621	0.793529	0.660182	7.49067e-06
chr22_38865107	5951	1.03535	703.618	327.552	0.00231043	22-39696343-A-AT	831236	831236	122	133	0.168782	0.0010453	0.217216	0.065751	0.79942	0.793197	0.660182	1.09232e-05
chr4_152625464	6790	1.02465	875.706	338.656	0.00183878	4-152010284-T-C	-615180	-615180	266	358	0.445274	0.000981788	0.266941	0.0803637	0.79582	0.793143	0.660182	8.30142e-06
chr6_36141641	6839	1.01659	633.336	320.487	0.00252558	6-37009125-C-A	867484	867484	163	187	0.232587	0.0010205	0.206531	0.062386	0.79622	0.793472	0.660182	1.09991e-05
chr6_149726162	8013	0.94691	495.195	285.13	0.00301692	6-148905721-T-A	-820441	-820441	74	79	0.0980149	0.000625515	0.315355	0.0914293	0.790421	0.792835	0.660182	9.45847e-06
chr7_88277614	6046	1.04804	554.946	336.087	0.00296123	7-89192346-G-A	914732	914732	65	71	0.0883085	0.00159937	-0.407422	0.128161	0.79612	0.793157	0.660182	1.47745e-05
chr8_140516399	6807	1.01307	756.048	319.568	0.00211152	8-141160785-C-T	644386	644386	218	258	0.320099	0.000813495	-0.190042	0.0563032	0.79562	0.793814	0.660367	9.04215e-06
chr15_41305313	6066	1.02737	429.936	314.22	0.00375946	15-41991079-T-A	685766	685766	13	13	0.016129	0.00145853	0.783148	0.24425	0.791821	0.793901	0.660404	1.71516e-05
chr11_761215	6889	1.00852	683.043	318.591	0.00232924	11-1639911-T-A	878696	878696	29	30	0.0372208	0.000896199	0.613837	0.183356	0.789221	0.794098	0.660487	9.76603e-06
chr11_65774584	4338	1.04909	467.952	336.979	0.00352334	11-66454666-C-T	680082	680082	49	52	0.0645161	0.00196945	-0.480513	0.154182	0.79772	0.794045	0.660487	1.76139e-05
chr12_132769989	5165	0.951078	361.09	286.244	0.00416896	12-131859998-G-A	-909991	-909991	12	13	0.016129	0.000975569	-0.797089	0.239835	0.788021	0.794125	0.660487	1.33035e-05
chr10_73249119	5209	0.989975	238.839	303.94	0.0065383	10-72374718-G-A	-874401	-874401	15	15	0.01875	0.0023873	0.670163	0.219159	0.79542	0.794316	0.660526	2.52185e-05
chr11_59798958	6589	1.00504	470.56	317.075	0.00337091	11-60443712-A-G	644754	644754	211	253	0.313896	0.00134755	0.172527	0.0534196	0.79562	0.794338	0.660526	1.39102e-05
chr4_152622841	6783	1.04617	834.313	339.783	0.00197403	4-151856668-C-G	-766173	-766173	90	94	0.117207	0.00108294	0.369919	0.112321	0.79702	0.794273	0.660526	9.7353e-06
chr8_11842868	7493	1.0204	730.174	322.459	0.00220429	8-10893301-C-G	-949567	-949567	26	28	0.0347395	0.000902878	-0.627542	0.187569	0.79542	0.794324	0.660526	9.73533e-06
chr19_14619025	7520	1.0319	1139.07	342.791	0.00142855	19-14394936-C-G	-224089	-224089	191	222	0.275434	0.000798709	-0.273112	0.08079	0.79502	0.794385	0.66053	6.62817e-06
chr19_8491393	8911	1.03103	1368.87	347.187	0.00118852	19-8323496-G-T	-167897	-167897	96	100	0.124378	0.000706383	0.403559	0.118167	0.793221	0.794542	0.660536	5.49069e-06
chr19_49907608	7830	1.01211	1356.6	345.383	0.00117903	19-50324664-T-C	417056	417056	14	14	0.0173697	0.000677994	0.661875	0.193154	0.792721	0.794574	0.660536	5.0134e-06
chr21_33434371	6063	1.02302	651.587	314.259	0.00247775	21-33207180-G-A	-227191	-227191	20	20	0.0248756	0.00088861	-0.845218	0.252288	0.79612	0.7946	0.660536	1.10615e-05
chr3_44749966	6311	0.997669	366.794	297.377	0.00429618	3-44995308-G-A	245342	245342	165	192	0.238213	0.00126283	0.189019	0.058183	0.794321	0.794565	0.660536	1.71389e-05
chr7_56080428	7395	1.0158	398.207	308.533	0.00402341	7-56088524-T-TAA	8096	8096	154	180	0.229592	0.00143067	-0.188671	0.0587388	0.79652	0.79449	0.660536	1.74201e-05
chr13_32525037	6656	1.04162	737.018	333.001	0.00222855	13-32753927-A-G	228890	228890	18	19	0.0235732	0.00110386	0.833621	0.253545	0.80162	0.794745	0.660541	1.07689e-05
chr16_29670237	3590	1.01249	435.407	327.491	0.00367323	16-28849146-T-C	-821091	-821091	12	12	0.0148883	0.0017758	0.967735	0.30744	0.791321	0.794846	0.660541	1.56522e-05
chr19_12631659	6708	0.981732	571.868	304.13	0.0027191	19-13332737-A-G	701078	701078	27	27	0.0335821	0.000816651	0.644841	0.191108	0.79672	0.79483	0.660541	1.00535e-05
chr20_3929027	8543	1.01876	1387.37	345.578	0.0011609	20-4095692-A-G	166665	166665	9	11	0.0136476	0.000668976	-1.23678	0.360532	0.79592	0.794856	0.660541	5.07958e-06
chr22_22395270	8321	1.03265	822.125	320.443	0.00198181	22-22757735-ACAGG-A	362465	362465	213	244	0.30303	0.00076795	-0.247178	0.072879	0.79832	0.794676	0.660541	9.2195e-06
chr22_31285976	7012	1.02461	502.63	322.49	0.00321778	22-31114146-TTATTAG-T	-171830	-171830	33	34	0.0421836	0.00140213	-0.553394	0.17197	0.79902	0.794838	0.660541	1.44603e-05
chr19_11449659	6645	1.02356	715.953	338.12	0.00225852	19-11746287-A-T	296628	296628	13	14	0.0173697	0.0012226	0.838071	0.257222	0.79942	0.794917	0.660557	1.00958e-05
chr20_32097431	5401	1.03604	470.073	327.967	0.00347716	20-31247338-C-T	-850093	-850093	23	23	0.028536	0.00168077	-0.73873	0.233466	0.79552	0.794989	0.660582	1.64084e-05
chr1_150731287	4458	1.03411	380.374	326.533	0.00429108	1-150300291-C-T	-430996	-430996	13	13	0.016129	0.00208985	-0.639626	0.206428	0.79772	0.795229	0.660608	2.00768e-05
chr12_32000356	9622	1.03072	645.452	307.912	0.00252327	12-32782125-T-A	781769	781769	17	17	0.02125	0.000803359	-0.970344	0.287179	0.79782	0.795208	0.660608	1.16257e-05
chr14_20366446	7666	1.02725	1349.11	339.321	0.00120416	14-20850243-G-T	483797	483797	202	254	0.315136	0.000621086	-0.178359	0.0516809	0.79602	0.795182	0.660608	5.46238e-06
chr19_39335027	7425	1.02674	762.395	332.229	0.00212821	19-38805657-A-T	-529370	-529370	256	325	0.403226	0.0010339	0.27765	0.0839637	0.79662	0.795077	0.660608	9.64064e-06
chr6_36141878	6839	1.03364	713.653	331.461	0.00228835	6-36328737-C-T	186859	186859	81	87	0.10794	0.00110742	-0.314048	0.0955444	0.79972	0.795205	0.660608	1.06753e-05
chr1_1316212	5516	0.976402	601.245	319.283	0.00257696	1-1291132-G-A	-25080	-25080	10	12	0.0148883	0.00102215	0.69676	0.210497	0.79532	0.795276	0.660613	9.27513e-06
chr16_29665074	3592	1.01518	373.947	315.343	0.00429383	16-30433846-T-TCAAA	768772	768772	130	147	0.182382	0.00174129	0.233836	0.074149	0.79532	0.795437	0.660712	1.84891e-05
chr17_17213539	6039	1.02024	593.876	324.07	0.00271894	17-16856666-A-AGT	-356873	-356873	129	141	0.174938	0.00118554	-0.335569	0.102711	0.794621	0.795515	0.660742	1.19596e-05
chr11_59805011	6599	1.03023	550.737	333.805	0.00296147	11-60200311-T-C	395300	395300	10	10	0.0124069	0.00154135	0.941942	0.295282	0.80092	0.795898	0.660772	1.35907e-05
chr12_31996586	9614	1.02364	581.698	302.782	0.0027859	12-32549966-C-T	553380	553380	55	60	0.0744417	0.000819101	0.464622	0.137732	0.80042	0.795703	0.660772	1.24312e-05
chr16_1938049	7629	1.03157	1168.87	342.556	0.00139781	16-1624288-T-C	-313761	-313761	180	220	0.272953	0.000776593	-0.29787	0.0879071	0.794521	0.795818	0.660772	6.44846e-06
chr19_12733189	6595	0.988371	532.976	294.474	0.00294544	19-13693594-C-T	960405	960405	209	260	0.322581	0.000741201	0.176225	0.0518061	0.79812	0.795924	0.660772	1.11997e-05
chr19_54098480	10747	0.987444	1530.82	319.423	0.00102527	19-54970549-G-A	872069	872069	8	9	0.011194	0.000347471	-1.34991	0.373948	0.79832	0.795825	0.660772	3.87905e-06
chr19_54238165	10644	1.0374	1811.24	331.206	0.000907402	19-54936735-G-C	698570	698570	9	9	0.011194	0.00038608	1.50903	0.421338	0.79602	0.795971	0.660772	4.2885e-06
chr2_101284480	7389	1.03201	636.421	328.571	0.00256547	2-100793150-G-C	-491330	-491330	35	37	0.0459057	0.00119953	0.591132	0.181123	0.79952	0.795658	0.660772	1.18697e-05
chr22_20067363	7714	1.00937	1142.97	346.352	0.0014018	22-19112039-C-G	-955324	-955324	182	217	0.2699	0.000832828	-0.272296	0.080832	0.79692	0.79599	0.660772	5.86306e-06
chr22_45340941	9287	1.03249	1695.04	345.713	0.000964724	22-44906771-G-A	-434170	-434170	60	62	0.0769231	0.000548085	0.507203	0.145505	0.79732	0.795757	0.660772	4.46784e-06
chr5_91309058	5854	1.05112	571.436	336.421	0.00290845	5-91581324-C-T	272266	272266	33	33	0.0409429	0.00157602	0.620876	0.195038	0.80052	0.796009	0.660772	1.4572e-05
chr9_15465499	8805	1.02358	835.859	314.934	0.0019408	9-16125798-C-T	660299	660299	11	11	0.0136476	0.00067326	-0.526365	0.15352	0.79842	0.795921	0.660772	8.64831e-06
chr10_72234399	6738	1.01653	554.654	312.413	0.00290692	10-71740357-C-G	-494042	-494042	27	28	0.0347395	0.00103859	0.561433	0.169849	0.79892	0.796163	0.660798	1.25554e-05
chr10_100232447	6300	1.00731	585.777	317.645	0.00273264	10-99787155-C-CA	-445292	-445292	274	348	0.432911	0.00106285	-0.200987	0.0609269	0.79592	0.796516	0.660798	1.13135e-05
chr12_43787872	7457	1.00873	325.505	290.921	0.00491451	12-44123188-G-T	335316	335316	9	9	0.011194	0.00132329	1.01082	0.312464	0.79592	0.796245	0.660798	2.0516e-05
chr19_17552439	7859	1.02287	1493.6	351.928	0.00108721	19-17180010-C-T	-372429	-372429	88	96	0.119403	0.000697844	-0.40145	0.117432	0.80182	0.796316	0.660798	4.82194e-06
chr19_57866256	6443	1.00294	605.896	306.216	0.00263199	19-57151353-C-G	-714903	-714903	17	18	0.0223881	0.000817857	0.642885	0.190552	0.79792	0.796582	0.660798	1.06804e-05
chr2_32310727	6229	1.02979	516.595	329.921	0.00316034	2-33177291-T-C	866564	866564	25	25	0.0310174	0.00155646	0.715129	0.224384	0.793321	0.796389	0.660798	1.44557e-05
chr2_101278239	7411	1.03727	669.888	327.133	0.00245215	2-101281511-T-TA	3272	3272	133	152	0.190955	0.00111085	-0.322536	0.0981538	0.79982	0.796096	0.660798	1.15873e-05
chr2_203735928	5311	0.971343	413.891	305.372	0.00373676	2-203374222-G-C	-361706	-361706	18	18	0.0223325	0.00123452	-0.641034	0.196918	0.80002	0.796427	0.660798	1.30857e-05
chr20_3873383	8562	1.04816	1396.37	347.64	0.00119023	20-3170491-A-AAAAAAAAC	-702892	-702892	125	143	0.182864	0.000713212	0.328446	0.0962491	0.79772	0.796579	0.660798	5.87532e-06
chr21_33262564	5961	0.999552	712.817	325.064	0.00222977	21-33940586-TA-T	678022	678022	174	193	0.241855	0.000959649	0.170863	0.0513377	0.79782	0.796452	0.660798	8.91124e-06
chr22_50624083	5052	0.985217	434.736	302.957	0.00360562	22-50280364-C-G	-343719	-343719	25	25	0.0310174	0.00112931	-0.587077	0.178919	0.79512	0.796498	0.660798	1.34888e-05
chr3_45681011	7677	1.05608	546.632	320.793	0.00305691	3-46408372-G-A	727361	727361	14	14	0.0174129	0.00128251	0.857262	0.264246	0.80172	0.796395	0.660798	1.56148e-05
chr9_129505961	7317	0.998055	595.977	290.121	0.00266204	9-129797613-T-C	291652	291652	19	20	0.0253165	0.000593724	0.673091	0.194329	0.80192	0.796378	0.660798	1.05707e-05
chr14_20366960	7668	0.983551	874.135	309.003	0.00179289	14-20478773-A-G	111813	111813	113	125	0.155087	0.000542793	0.291096	0.0834444	0.79672	0.796659	0.660802	6.64536e-06
chr19_1925238	8600	0.981746	1013.78	305.031	0.00154355	19-2013085-C-T	87847	87847	54	57	0.0707196	0.000415509	0.303253	0.0851446	0.79682	0.796671	0.660802	5.67154e-06
chr6_33005428	22700	1.04131	745.107	316.097	0.00221711	6-33470443-C-T	465015	465015	31	31	0.0385572	0.00080652	0.688868	0.203942	0.79732	0.796744	0.660828	1.06353e-05
chr17_39761941	5277	1.07165	562.098	327.303	0.00301706	17-38911444-C-CT	-850497	-850497	227	282	0.349876	0.00141303	-0.256409	0.0797369	0.80402	0.796842	0.660838	1.63887e-05
chr22_38954119	5887	1.03916	781.887	337.376	0.00210968	22-39234282-A-G	280163	280163	210	237	0.294776	0.00111908	0.274965	0.0837315	0.80062	0.796864	0.660838	1.00241e-05
chr4_2839307	7100	1.04658	882.614	336.901	0.0018815	4-3481330-G-A	642023	642023	34	36	0.0447761	0.000976922	-0.678905	0.204299	0.79902	0.796881	0.660838	9.22181e-06
chr6_35575542	6273	1.01428	379.879	306.696	0.00424315	6-35987911-CT-C	412369	412369	110	116	0.145363	0.00147666	0.246474	0.0769586	0.794321	0.796959	0.660868	1.81127e-05
chr12_31997420	9616	1.05069	626.254	307.372	0.00266176	12-31872734-T-G	-124686	-124686	183	212	0.263092	0.000848191	0.291001	0.0865183	0.80162	0.797078	0.660869	1.32678e-05
chr16_67997628	4341	1.03931	305.381	321.917	0.00539749	16-66999777-G-A	-997851	-997851	206	246	0.305211	0.00253381	0.254517	0.0837352	0.80142	0.79713	0.660869	2.56835e-05
chr17_35010995	7064	1.06484	921.354	341.7	0.0018328	17-34787672-G-A	-223323	-223323	78	90	0.112219	0.00103082	-0.359071	0.108558	0.79942	0.797162	0.660869	9.67294e-06
chr19_3181800	8964	0.977284	1043.3	303.458	0.00149593	19-3574733-T-G	392933	392933	66	69	0.0864662	0.000386174	0.338899	0.0946262	0.79742	0.797169	0.660869	5.37231e-06
chr3_50332696	4001	0.997345	181.65	316.392	0.00872236	3-49831810-C-T	-500886	-500886	23	25	0.0310174	0.00409288	0.668306	0.231367	0.794421	0.797146	0.660869	3.45456e-05
chr19_2295577	8795	1.00914	2007.62	353.103	0.000801246	19-3267531-G-A	971954	971954	166	188	0.233831	0.000514116	-0.294144	0.0839583	0.79692	0.797253	0.660905	3.33385e-06
chr3_10153204	7257	0.985218	732.794	304.388	0.00214597	3-9268296-G-GTC	-884908	-884908	24	24	0.03	0.000613954	-0.532211	0.154069	0.79892	0.7973	0.66091	8.00233e-06
chr1_183559277	6352	1.03225	594.01	339.831	0.00276458	1-182577060-T-G	-982217	-982217	71	75	0.0935162	0.00157346	0.405954	0.127504	0.79952	0.797522	0.660999	1.27335e-05
chr11_65773034	4341	1.06787	458.733	334.834	0.00369428	11-65010754-C-T	-762280	-762280	286	392	0.487562	0.00200857	0.257739	0.0828588	0.79882	0.797807	0.660999	1.97162e-05
chr11_117209731	8393	1.01256	1234.49	344.381	0.00130836	11-116620788-A-G	-588943	-588943	11	12	0.0148883	0.000746116	-1.13937	0.335133	0.79762	0.797646	0.660999	5.52262e-06
chr19_58584165	3396	0.959404	159.828	259.361	0.00957646	19-58103179-GGTTT-G	-480986	-480986	108	119	0.14801	0.00173176	-0.239771	0.0759913	0.792321	0.797665	0.660999	3.15946e-05
chr2_200977667	5677	1.01983	456.061	314.721	0.00355912	2-201967371-C-T	989704	989704	96	105	0.130923	0.0013787	-0.389661	0.120902	0.79932	0.797484	0.660999	1.55401e-05
chr20_3872210	8555	1.0271	1077.09	324.654	0.00151968	20-4139944-C-T	267734	267734	263	341	0.424129	0.000611611	0.276107	0.0799052	0.79902	0.797751	0.660999	6.83675e-06
chr6_33005740	22700	1.04206	657.982	299.787	0.00252005	6-34003772-CCTAGGGTCCCCTTCA-C	998032	998032	233	277	0.344527	0.000680644	0.216493	0.063199	0.79882	0.797807	0.660999	1.20895e-05
chr6_42943242	6117	1.05562	812.11	333.342	0.00206549	6-43108015-GATT-G	164773	164773	157	184	0.229426	0.00101926	0.266632	0.0805317	0.80242	0.797628	0.660999	1.04865e-05
chr7_100152898	4944	1.04203	442.999	328.312	0.00374077	7-99163901-A-G	-988997	-988997	23	25	0.0310174	0.00183743	-0.672057	0.214204	0.79932	0.797825	0.660999	1.79534e-05
chr7_102544318	5603	1.04126	480.063	326.507	0.00344971	7-101708260-CA-C	-836058	-836058	263	352	0.436725	0.001626	-0.233669	0.0736181	0.79852	0.797786	0.660999	1.65023e-05
chr19_12631694	6708	1.03973	830.852	333.097	0.00199377	19-13364163-T-C	732469	732469	45	46	0.057072	0.000975232	0.562498	0.169244	0.79732	0.798071	0.661166	9.46118e-06
chr6_42943153	6117	1.00856	719.943	323.922	0.00223745	6-42016910-C-G	-926243	-926243	27	27	0.0334988	0.000943656	0.645877	0.193781	0.794921	0.79811	0.661166	9.26774e-06
chr19_4907444	8249	1.01985	1405.82	338.339	0.00115848	19-4566219-G-A	-341225	-341225	41	43	0.0533499	0.000584146	0.602166	0.173626	0.80012	0.798176	0.661186	5.04183e-06
chr19_13760897	6870	1.03086	1239.29	341.691	0.00132748	19-14590281-G-T	829384	829384	54	60	0.0744417	0.000722433	-0.498599	0.146266	0.80022	0.798274	0.661233	6.05962e-06
chr5_131159918	4480	1.03256	229.228	324.726	0.00716789	5-131517780-TACACACACACACACACAC-T	357862	357862	15	15	0.018797	0.00366906	-0.852652	0.291655	0.80372	0.798352	0.661263	3.30471e-05
chr16_10936178	9855	1.04246	1222.58	331.51	0.0013606	16-10031498-G-A	-904680	-904680	15	16	0.0198511	0.000614936	-0.849831	0.246048	0.79942	0.798547	0.661384	6.51968e-06
chr20_36652246	4719	0.979604	322.414	295.57	0.00486467	20-37155888-C-T	503642	503642	21	21	0.0260546	0.0014267	0.616505	0.191887	0.79692	0.798582	0.661384	1.7617e-05
chr12_47208635	7268	1.0235	495.173	301.346	0.00330211	12-47076481-T-C	-132154	-132154	27	28	0.0347395	0.00098225	0.443292	0.13346	0.80042	0.79876	0.661475	1.45922e-05
chr22_50207202	7501	1.02102	981.694	326.496	0.00166337	22-49380177-C-G	-827025	-827025	25	26	0.032419	0.000703176	-0.754798	0.220931	0.79622	0.798774	0.661475	7.26498e-06
chr19_17826327	7703	1.04154	1275.98	346.092	0.00130427	19-16939149-TTTTATTTA-T	-887178	-887178	12	12	0.0151515	0.000766467	1.13626	0.334966	0.79932	0.798957	0.661533	6.21771e-06
chr19_54097658	10749	1.02843	2170.98	346.029	0.000757787	19-54236829-G-A	139171	139171	125	129	0.162469	0.000423824	-0.437478	0.123017	0.80032	0.798892	0.661533	3.41551e-06
chr6_35316239	6045	1.0278	416.577	318.841	0.00394151	6-34574885-T-C	-741354	-741354	219	254	0.31592	0.00166989	0.2791	0.0881519	0.80122	0.79897	0.661533	1.7741e-05
chr19_19786805	8184	1.03476	627.042	326.73	0.00263795	19-20310730-A-G	523925	523925	176	209	0.259305	0.00119946	-0.300655	0.0921201	0.80132	0.799144	0.661556	1.222e-05
chr2_230167361	7619	1.00928	993.03	345.025	0.00162918	2-229630479-AAAT-A	-536882	-536882	57	59	0.0758355	0.000958864	-0.498295	0.149708	0.794921	0.799204	0.661556	6.74506e-06
chr20_3873371	8562	1.0036	1241.39	337.224	0.00129681	20-4525691-GAGAT-G	652320	652320	149	165	0.208861	0.000648696	0.352874	0.102609	0.79802	0.799228	0.661556	5.23167e-06
chr22_42378005	7155	1.05658	672.093	327.338	0.00250954	22-42486996-C-T	108991	108991	98	130	0.161692	0.00114483	0.450615	0.137496	0.805619	0.799249	0.661556	1.27318e-05
chr3_10152060	7262	1.06728	1204.6	337.953	0.00141325	3-10781448-T-C	629388	629388	206	255	0.316708	0.000723569	-0.209292	0.0614045	0.80262	0.799091	0.661556	7.4873e-06
chr6_42889324	6068	0.973713	461.233	289.681	0.00339116	6-42369728-T-C	-519596	-519596	20	21	0.0260546	0.000802509	0.655411	0.193956	0.80072	0.799242	0.661556	1.19048e-05
chr16_29670199	3590	1.01653	481.022	338.998	0.00338445	16-28924259-C-A	-745940	-745940	19	19	0.0235732	0.0019431	0.6769	0.216913	0.79612	0.799392	0.66164	1.44771e-05
chr19_14734658	8077	1.01748	1069.17	338.757	0.00152566	19-14179768-G-A	-554890	-554890	25	25	0.0310174	0.000799363	-0.69061	0.204305	0.80162	0.799448	0.661652	6.54628e-06
chr19_16150715	8277	1.0364	1056.32	345.614	0.00157102	19-16714534-A-C	563819	563819	79	85	0.10625	0.00093092	-0.417131	0.125005	0.80392	0.799555	0.661706	7.31565e-06
chr2_37204549	8677	1.01112	775.732	315.656	0.002092	2-37408004-C-T	203455	203455	109	118	0.146402	0.000746479	-0.307573	0.0904725	0.79902	0.799736	0.661821	8.72088e-06
chr7_102448636	5783	1.03807	463.087	321.092	0.0035882	7-101877756-TTGTGTG-T	-570880	-570880	41	47	0.0590452	0.00155419	0.405562	0.127235	0.79842	0.799838	0.661872	1.68301e-05
chr1_35602729	5111	0.97994	369.182	290.84	0.00426934	1-35754035-G-A	151306	151306	16	16	0.0199005	0.00110372	0.634784	0.193067	0.80212	0.799955	0.661873	1.54148e-05
chr3_50332872	4001	1.01473	193.116	322.696	0.00840985	3-49959491-G-T	-373381	-373381	257	320	0.397468	0.00428827	0.222784	0.0775308	0.79982	0.799965	0.661873	3.57138e-05
chr6_36140849	6843	1.0072	575.048	311.935	0.00281231	6-36322037-C-T	181188	181188	161	174	0.215881	0.000989345	0.325198	0.097967	0.80172	0.799884	0.661873	1.15177e-05
chr16_3242239	6783	1.01941	962.82	337.655	0.00170085	16-4013715-C-T	771476	771476	42	42	0.0521092	0.00088457	0.515377	0.153775	0.79732	0.800185	0.662021	7.34447e-06
chr1_168251250	7399	1.01839	797.807	319.136	0.00205237	1-168655839-T-C	404589	404589	9	9	0.0111663	0.000780385	-1.33423	0.393917	0.80112	0.800498	0.662029	8.81568e-06
chr11_108367065	6432	0.996017	476.853	310.054	0.0033635	11-108202001-C-A	-165064	-165064	80	88	0.109181	0.0011846	-0.242316	0.0741626	0.80072	0.800609	0.662029	1.30634e-05
chr14_106153688	6890	1.03741	628.821	334.145	0.00264948	14-105399713-C-CACCGGCCTCT	-753975	-753975	16	16	0.0198511	0.00136763	-1.06251	0.329428	0.80302	0.800737	0.662029	1.23525e-05
chr16_31122883	3629	1.03038	388.843	328.214	0.00425401	16-30176352-T-G	-946531	-946531	59	59	0.073201	0.00212478	-0.33416	0.10802	0.80172	0.80069	0.662029	1.92639e-05
chr19_18368017	7025	0.97726	602.428	291.151	0.00261544	19-18919762-C-T	551745	551745	27	28	0.0347395	0.000593645	0.580676	0.167645	0.79792	0.800385	0.662029	9.30268e-06
chr19_35770311	6829	1.04557	842.266	327.361	0.00199094	19-35990703-A-C	220392	220392	48	51	0.0634328	0.000878373	-0.525484	0.156697	0.80122	0.800408	0.662029	9.61419e-06
chr19_42247967	5692	1.01352	527.159	336.404	0.0030926	19-43164360-T-C	916393	916393	9	9	0.0112219	0.00168741	1.00115	0.316519	0.79892	0.800681	0.662029	1.29995e-05
chr2_37204327	8676	1.00714	531.461	286.264	0.00304851	2-37533658-C-A	329331	329331	176	205	0.254975	0.000650059	0.231245	0.0672528	0.80052	0.800529	0.662029	1.24583e-05
chr2_69459442	6671	1.02206	512.101	319.595	0.00320792	2-68650655-T-G	-808787	-808787	52	54	0.0680101	0.00132874	0.441765	0.136609	0.79992	0.800685	0.662029	1.40035e-05
chr2_201165554	5824	1.05805	671.161	337.699	0.00252754	2-200241166-C-T	-924388	-924388	232	281	0.349502	0.00137603	-0.280117	0.086898	0.805719	0.800738	0.662029	1.28425e-05
chr5_180835316	6656	1.02889	934.674	339.705	0.00176857	5-180448510-A-G	-386806	-386806	212	266	0.330025	0.000957558	0.258359	0.0776125	0.80392	0.80049	0.662029	7.95238e-06
chr6_149724704	8011	1.03636	1034.23	338.957	0.00160854	6-150316960-A-G	592256	592256	256	327	0.406716	0.000850742	-0.255229	0.0759021	0.80302	0.800383	0.662029	7.47037e-06
chr7_151080450	7977	0.925539	376.705	247.62	0.0039775	7-151395689-C-T	315239	315239	156	183	0.227047	0.000364974	0.191179	0.0531543	0.79872	0.800551	0.662029	1.08859e-05
chr1_1563829	6480	0.96412	619.171	302.642	0.00251835	1-1014274-A-G	-549555	-549555	52	54	0.0669975	0.000721183	0.284547	0.083461	0.79832	0.801016	0.662036	8.38558e-06
chr1_150732191	4462	1.03455	395.084	328.852	0.00420517	1-150717544-A-T	-14647	-14647	11	11	0.0136476	0.00211803	0.98169	0.31724	0.79942	0.800906	0.662036	1.93735e-05
chr1_204556540	7161	1.0325	876.588	330.597	0.00189384	1-204035616-C-G	-520924	-520924	137	146	0.181592	0.000879899	-0.349003	0.104086	0.79982	0.800861	0.662036	8.63989e-06
chr15_41281010	6036	1.02593	424.143	313.137	0.00388662	15-40479536-CCAT-C	-801474	-801474	10	10	0.0124069	0.00148899	-0.508499	0.158895	0.80272	0.800802	0.662036	1.72547e-05
chr19_16634649	8788	0.926342	365.311	250.806	0.00411106	19-17619242-TGG-T	984593	984593	66	70	0.0868486	0.000417742	0.33083	0.0929253	0.79812	0.801039	0.662036	1.12829e-05
chr22_20890866	5852	0.989814	619.179	313.11	0.0025791	22-20827177-T-C	-63689	-63689	106	117	0.145161	0.000912005	-0.265678	0.079478	0.80372	0.800925	0.662036	9.71887e-06
chr22_50624177	5052	1.01449	406.133	297.342	0.00401994	22-50448128-A-G	-176049	-176049	93	103	0.127792	0.0011612	0.283211	0.0865251	0.80382	0.801015	0.662036	1.69604e-05
chr8_30678946	7043	1.00363	568.098	307.399	0.00284875	8-31193476-T-G	514530	514530	14	14	0.0173697	0.000921629	0.701413	0.210017	0.80202	0.80117	0.66211	1.14343e-05
chr3_10153348	7257	1.03239	1191.12	343.372	0.00139566	3-9331334-T-C	-822014	-822014	29	31	0.0384615	0.000786593	0.668289	0.197435	0.805419	0.801258	0.662149	6.35476e-06
chr1_160332453	6923	1.0197	968.44	344.511	0.00170105	1-161268269-A-G	935816	935816	206	243	0.301489	0.000996389	0.268466	0.0809262	0.79842	0.802028	0.662187	7.31294e-06
chr11_65776083	4334	1.00762	381.593	317.827	0.0042616	11-65985169-A-C	209086	209086	15	15	0.0186104	0.00179949	-0.615272	0.195714	0.805619	0.801784	0.662187	1.73959e-05
chr11_67295546	5506	1.03048	391.038	308.429	0.00424967	11-67797901-G-A	502355	502355	49	50	0.0620347	0.00152578	0.397965	0.124637	0.805919	0.802163	0.662187	1.9165e-05
chr14_106062239	7209	1.025	594.116	325.033	0.00278204	14-105541136-C-G	-521103	-521103	24	24	0.030303	0.00123806	0.660535	0.202961	0.80292	0.801749	0.662187	1.22584e-05
chr14_106511268	6019	1.01848	371.904	312.023	0.00441719	14-106561134-G-A	49866	49866	9	9	0.0111663	0.00170189	0.956839	0.302754	0.79892	0.801922	0.662187	1.89203e-05
chr15_40419885	6103	0.953567	293.796	273.916	0.00525972	15-39421540-G-A	-998345	-998345	33	34	0.0421836	0.00102543	0.421209	0.127286	0.79892	0.801783	0.662187	1.65979e-05
chr15_65117659	5475	0.988369	348.756	303.293	0.00457786	15-64710794-C-G	-406865	-406865	11	11	0.0136476	0.00152425	0.80823	0.253103	0.80252	0.801597	0.662187	1.71155e-05
chr17_7911910	6838	1.03278	1118.67	340.548	0.00148788	17-8038704-A-AAAAT	126794	126794	172	196	0.243781	0.000802731	0.259835	0.0768948	0.805519	0.801562	0.662187	6.77998e-06
chr17_35010601	7063	0.944203	461.739	282.175	0.0033244	17-34924670-CTACA-C	-85931	-85931	300	390	0.484925	0.000665402	0.115313	0.0336002	0.79762	0.80224	0.662187	9.9776e-06
chr17_75944946	7548	1.05416	907.519	338.309	0.00187075	17-75106489-G-T	-838457	-838457	54	73	0.0905707	0.000994765	-0.496212	0.149556	0.80182	0.801997	0.662187	9.31598e-06
chr17_78422596	9549	1.04337	1820.5	342.824	0.000924185	17-78995336-T-C	572740	572740	31	31	0.0388471	0.000495306	0.758432	0.21585	0.80402	0.801946	0.662187	4.39888e-06
chr18_35248644	5648	0.962268	261.792	267.838	0.00594836	18-35813208-C-T	564564	564564	120	132	0.163772	0.00106452	0.228552	0.0692927	0.79712	0.801687	0.662187	1.96182e-05
chr20_3873442	8562	0.97227	698.642	293	0.00225357	20-3678926-G-C	-194516	-194516	37	37	0.0461347	0.000511308	0.476407	0.135924	0.80342	0.801585	0.662187	7.79396e-06
chr20_32094536	5393	1.06622	420.113	316.777	0.00408117	20-32697003-AAC-A	602467	602467	234	282	0.350384	0.00168008	0.266166	0.0841151	0.809619	0.802212	0.662187	2.13569e-05
chr20_45079164	7137	1.01745	897.934	350.472	0.00183214	20-45337320-A-G	258156	258156	14	15	0.0186104	0.0011924	1.05653	0.323549	0.80292	0.802264	0.662187	7.79356e-06
chr22_45193206	9521	1.0077	1178.39	310.456	0.00138303	22-44798752-C-T	-394454	-394454	9	9	0.0111663	0.000409105	0.931055	0.261104	0.80462	0.801997	0.662187	5.63585e-06
chr3_14944909	7128	1.027	959.772	347.72	0.00172505	3-14438697-T-C	-506212	-506212	296	395	0.491294	0.00106787	0.249655	0.0757114	0.80162	0.801544	0.662187	7.66851e-06
chr4_99869727	8105	0.991356	436.516	313.298	0.0036693	4-100803983-C-T	934256	934256	101	108	0.134328	0.00139414	0.256463	0.0796554	0.80132	0.801598	0.662187	1.39053e-05
chr6_42942253	6113	0.974241	566.069	298.774	0.00278458	6-43088690-A-AAAAT	146437	146437	69	71	0.0889724	0.00075489	0.326106	0.0960131	0.79702	0.801446	0.662187	9.72967e-06
chr7_73233234	4120	1.02837	432.767	322.64	0.00383279	7-72513917-A-G	-719317	-719317	12	12	0.0149254	0.00172227	-1.15848	0.36697	0.806919	0.802098	0.662187	1.7128e-05
chr8_11843005	7493	1.02117	679.176	317.87	0.00242876	8-11847833-G-C	4828	4828	268	347	0.431421	0.000928848	-0.195773	0.0586575	0.80492	0.80215	0.662187	1.05092e-05
chr8_143590736	6917	1.02051	768.118	328.208	0.00214185	8-143460249-AAAATAAAT-A	-130487	-130487	11	11	0.0140306	0.000969762	-1.08768	0.327101	0.80402	0.801438	0.662187	9.25971e-06
chr9_129505983	7317	0.988864	567.586	285.85	0.00281908	9-130408132-G-A	902149	902149	131	147	0.184211	0.000581845	0.273832	0.0789306	0.79752	0.801872	0.662187	1.0546e-05
chr1_204557541	7163	1.03942	982.488	339.844	0.00170956	1-203759300-T-C	-798241	-798241	176	210	0.261364	0.000924472	-0.296737	0.0888724	0.80272	0.802653	0.662272	7.98823e-06
chr16_29670090	3590	1.03017	443.701	330.071	0.00375268	16-29950023-C-T	279933	279933	28	28	0.0347395	0.00189681	-0.571748	0.182791	0.80262	0.802811	0.662272	1.68636e-05
chr17_8225008	6926	1.02373	997.384	334.943	0.00166189	17-8995820-T-G	770812	770812	104	112	0.138958	0.000821192	0.352409	0.10449	0.80352	0.802851	0.662272	7.25353e-06
chr17_39760193	5278	1.0151	445.068	301.696	0.00369159	17-40121522-G-GCCGC	361329	361329	9	9	0.0111663	0.00113509	0.753297	0.22968	0.805619	0.802832	0.662272	1.55273e-05
chr17_39760915	5277	1.00261	435.384	306.118	0.003727	17-39713625-C-T	-47290	-47290	14	14	0.0173697	0.00124771	1.01165	0.311063	0.80152	0.802466	0.662272	1.4836e-05
chr19_18070861	7414	1.07318	1170.61	342.231	0.00147845	19-17996581-A-G	-74280	-74280	149	166	0.205955	0.000821258	-0.333198	0.0987946	0.812519	0.802911	0.662272	7.92807e-06
chr19_39329940	7431	1.04204	872.547	342.328	0.00192919	19-39844419-G-C	514479	514479	274	355	0.441542	0.00110232	0.252145	0.0766802	0.809619	0.802658	0.662272	9.11577e-06
chr19_41383288	5723	1.05767	813.213	341.723	0.00209806	19-40811506-C-T	-571782	-571782	13	13	0.0162095	0.00119676	0.948011	0.29041	0.808619	0.802669	0.662272	1.05795e-05
chr19_51741044	10127	1.00103	1437.37	333.493	0.0011298	19-51393675-T-C	-347369	-347369	153	177	0.220149	0.00051776	0.343746	0.0981708	0.805919	0.80276	0.662272	4.45525e-06
chr2_218392315	5888	0.99668	535.896	313.547	0.00301545	2-217549316-C-T	-842999	-842999	35	35	0.0434243	0.0011081	-0.427496	0.130066	0.80282	0.80276	0.662272	1.16668e-05
chr4_17801385	7617	0.977731	466.276	298.36	0.00340591	4-18761594-G-A	960209	960209	15	15	0.0186104	0.000962691	-0.995054	0.299057	0.80262	0.802872	0.662272	1.20516e-05
chr5_132474272	5185	1.03714	510.378	330.111	0.00328148	5-131763288-T-TAC	-710984	-710984	76	83	0.102978	0.00162956	0.387281	0.122039	0.80412	0.80263	0.662272	1.51983e-05
chr7_66153940	6501	1.03627	229.121	325.496	0.00728892	7-66458107-A-AC	304167	304167	47	49	0.0614035	0.00378176	0.419614	0.144007	0.808319	0.802624	0.662272	3.37016e-05
chr17_44176137	5542	0.992771	393.602	303.407	0.00409133	17-43632382-A-T	-543755	-543755	43	47	0.0583127	0.00133038	0.416901	0.128935	0.80052	0.802967	0.662284	1.55436e-05
chr1_32175872	4843	0.989022	360.521	297.782	0.00445708	1-32733839-G-C	557967	557967	17	17	0.0210918	0.00133242	0.628082	0.194273	0.80052	0.803437	0.662396	1.66178e-05
chr1_150993861	4949	1.02296	408.823	328.497	0.00405235	1-150045195-G-A	-948666	-948666	52	55	0.0682382	0.00201912	0.464396	0.149372	0.80352	0.803297	0.662396	1.76246e-05
chr1_150996145	4952	1.01126	370.813	320.303	0.00442214	1-151001686-G-A	5541	5541	117	131	0.162531	0.00195767	-0.305145	0.0978547	0.80232	0.80343	0.662396	1.8257e-05
chr17_6774985	8317	1.01159	1168.26	325.433	0.00140575	17-7387319-A-G	612334	612334	11	11	0.0136476	0.000567561	0.908353	0.261309	0.80172	0.803334	0.662396	5.80528e-06
chr17_30958643	5712	1.01814	338.899	285.274	0.00486648	17-31599614-C-T	640971	640971	203	234	0.290323	0.00116958	0.193645	0.0591993	0.80322	0.803366	0.662396	2.07247e-05
chr19_18392261	6969	1.05545	1156.95	345.482	0.00147495	19-17504800-T-C	-887461	-887461	87	94	0.116625	0.000867064	0.412248	0.122795	0.806419	0.803244	0.662396	7.35488e-06
chr20_3872276	8555	1.04159	1198.81	334.03	0.00140618	20-3647665-T-C	-224611	-224611	242	290	0.360696	0.000669302	-0.297345	0.0866824	0.80352	0.803171	0.662396	6.61979e-06
chr20_35627104	4486	1.02101	277.301	310.561	0.00595651	20-36448142-A-G	821038	821038	12	12	0.0148883	0.00237712	-0.852849	0.278782	0.808119	0.803206	0.662396	2.57167e-05
chr1_145923124	822	0.962985	130.399	325.997	0.0119992	1-145625265-G-A	-297859	-297859	20	20	0.0248139	0.00674883	0.544436	0.199869	0.80372	0.80391	0.662422	3.95553e-05
chr1_150996720	4955	1.02676	387.204	323.149	0.00429743	1-150790844-G-A	-205876	-205876	36	37	0.0459057	0.00198315	-0.582373	0.186992	0.80082	0.803666	0.662422	1.89838e-05
chr12_54288533	6518	1.02759	705.677	327.785	0.00236128	12-53761714-C-T	-526819	-526819	54	59	0.073201	0.00107612	0.514284	0.156069	0.80102	0.803561	0.662422	1.04617e-05
chr14_89160422	7444	1.02802	1043.12	346.442	0.00160078	14-90056800-C-CA	896378	896378	28	30	0.0372208	0.00096367	0.748215	0.224891	0.80492	0.803992	0.662422	7.09355e-06
chr16_31123785	3628	1.02414	317.005	314.126	0.00523457	16-31890758-T-G	766973	766973	18	18	0.0223881	0.00215889	-0.876809	0.283881	0.80302	0.803679	0.662422	2.28702e-05
chr17_75944186	7543	1.03089	837.664	329.598	0.00199709	17-76903681-C-T	959495	959495	11	11	0.0136476	0.000917974	0.800207	0.239517	0.80332	0.803835	0.662422	8.96602e-06
chr19_5911841	8792	1.02319	1449.33	338.181	0.001147	19-6564235-A-T	652394	652394	64	68	0.0843672	0.000575998	0.410585	0.118253	0.809419	0.803865	0.662422	4.97753e-06
chr19_17552852	7859	0.991583	767.093	298.356	0.00210508	19-18401261-TTTTA-T	848409	848409	14	14	0.0176768	0.000527563	0.732895	0.209617	0.80402	0.803877	0.662422	7.92287e-06
chr22_17110751	7693	1.02241	1437.45	355.018	0.00115619	22-17114087-A-G	3336	3336	23	23	0.028536	0.00078627	-0.802492	0.237075	0.808619	0.804006	0.662422	4.99817e-06
chr22_50623996	5052	0.959896	278.399	264.788	0.00561511	22-50170133-C-T	-453863	-453863	11	11	0.0138539	0.00091884	0.670904	0.20083	0.80362	0.803556	0.662422	1.81905e-05
chr7_44578765	6572	1.00246	541.537	317.207	0.00300812	7-44948871-C-T	370106	370106	122	137	0.169975	0.0011809	-0.263754	0.0807015	0.80262	0.80364	0.662422	1.19186e-05
chr7_55999575	7592	1.04886	595.101	334.056	0.00285589	7-56801647-G-A	802072	802072	13	13	0.016129	0.00148578	0.500246	0.156285	0.807019	0.804015	0.662422	1.38344e-05
chr7_80678775	7279	1.02207	1028.55	349.615	0.0016152	7-80538471-GCTT-G	-140304	-140304	70	81	0.100998	0.00102648	0.305714	0.0923927	0.80372	0.804053	0.662422	6.97255e-06
chr8_38970725	5285	0.986694	411.636	304.309	0.00390328	8-39549560-T-C	578835	578835	9	9	0.0111663	0.00127682	0.918408	0.282981	0.80402	0.804005	0.662422	1.43649e-05
chr2_99196417	5417	1.02977	383.795	326.281	0.0043531	2-98206798-A-T	-989619	-989619	101	106	0.131514	0.00211609	-0.377348	0.121932	0.807719	0.80412	0.662443	1.94549e-05
chr1_11029777	7533	1.0372	999.372	338.672	0.00168532	1-11927649-T-A	897872	897872	8	8	0.0100756	0.000891446	-1.34289	0.400948	0.80382	0.804182	0.662459	7.76443e-06
chr1_28335313	5024	1.00255	309.511	295.137	0.00527002	1-27860686-G-C	-474627	-474627	29	33	0.0409429	0.00156537	0.474325	0.148907	0.80372	0.804395	0.662596	2.0863e-05
chr12_50930781	5651	1.00594	383.872	303.167	0.00426487	12-50629966-T-TA	-300815	-300815	153	177	0.221805	0.00139394	-0.203913	0.0633329	0.806319	0.804432	0.662596	1.71353e-05
chr3_50112996	3797	0.988721	179.823	317.411	0.008943	3-50399874-G-C	286878	286878	13	13	0.016129	0.00427692	0.767053	0.266862	0.80432	0.804491	0.66261	3.32604e-05
chr16_53491361	7500	1.00393	977.971	336.116	0.00167442	16-52624207-C-G	-867154	-867154	249	310	0.385287	0.000845773	-0.174283	0.051804	0.80342	0.804669	0.662614	6.65298e-06
chr18_32071929	6533	1.03094	793.443	338.432	0.00211414	18-32481875-A-T	409946	409946	86	91	0.113184	0.00114201	-0.40324	0.123014	0.808519	0.804721	0.662614	9.46843e-06
chr19_18367931	7025	0.958836	540.807	282.712	0.00290151	19-18913611-A-G	545680	545680	186	217	0.269231	0.000563096	0.196588	0.0565175	0.80392	0.804639	0.662614	9.30513e-06
chr22_42376277	7154	1.04827	607.289	319.373	0.00280192	22-42950872-T-C	574595	574595	19	19	0.0235732	0.00112941	-0.863288	0.263099	0.809319	0.80456	0.662614	1.3517e-05
chr3_10151830	7262	1.04111	1291.74	347.563	0.00131067	3-10541378-T-A	389548	389548	33	34	0.0422886	0.000790724	-0.608242	0.179774	0.812219	0.804699	0.662614	6.12857e-06
chr7_100857709	6495	1.05753	648.903	330.188	0.00264492	7-101616535-T-C	758826	758826	221	259	0.322139	0.00127694	-0.283381	0.0873163	0.809819	0.804746	0.662614	1.3249e-05
chr10_72220164	6750	1.0522	889.165	345.975	0.00192358	10-72971840-T-C	751676	751676	272	367	0.456359	0.00116769	0.275996	0.0843627	0.808319	0.804991	0.662644	9.41581e-06
chr16_29669041	3590	1.01867	417.202	325.517	0.00397677	16-29199037-G-A	-470004	-470004	21	21	0.0260546	0.00188399	-0.810413	0.258924	0.80352	0.80499	0.662644	1.6883e-05
chr19_8491956	8909	1.01143	1134.94	331.663	0.00145402	19-8996756-T-C	504800	504800	111	122	0.151365	0.000664912	-0.332349	0.0968349	0.806019	0.804936	0.662644	5.97062e-06
chr6_35316089	6046	1.0542	486.799	324.755	0.00351502	6-36285515-C-T	969426	969426	35	35	0.0435323	0.00161384	-0.590183	0.185808	0.806919	0.804839	0.662644	1.73703e-05
chr7_66153601	6499	0.99214	147.888	286.599	0.0109107	7-66797321-AG-A	643720	643720	82	84	0.105263	0.00341266	-0.260886	0.0885413	0.80132	0.804872	0.662644	4.1224e-05
chr12_12329771	7585	1.01436	1193.61	335.9	0.00138667	12-11637761-C-T	-692010	-692010	107	124	0.153846	0.000682178	0.231046	0.0674597	0.807719	0.805037	0.662645	5.76701e-06
chr16_28966646	4296	1.02654	458.145	318.859	0.00364835	16-29954596-AAAATAAAT-A	987950	987950	13	13	0.0167959	0.00152553	0.643373	0.201493	0.807119	0.805076	0.662645	1.60256e-05
chr12_31999320	9622	1.03534	826.88	329.2	0.00204051	12-32276677-G-GA	277357	277357	9	10	0.0125	0.00093403	1.28821	0.386159	0.80412	0.805347	0.6627	9.29444e-06
chr17_44176274	5542	1.03776	478.145	320.066	0.00353396	17-44924857-CTTTA-C	748583	748583	222	274	0.33995	0.00150033	0.246253	0.077003	0.805119	0.805385	0.6627	1.62748e-05
chr19_18368052	7025	0.957355	486.497	274.664	0.00322645	19-17646885-T-C	-721167	-721167	11	11	0.0138539	0.000538895	0.856102	0.245267	0.80492	0.80523	0.6627	1.02531e-05
chr2_201164055	5824	1.04495	536.256	323.08	0.0031704	2-200716416-G-A	-447639	-447639	48	53	0.0659204	0.00139224	0.507488	0.157602	0.805419	0.805285	0.6627	1.50531e-05
chr22_31286078	7014	1.04881	562.839	331.239	0.00303122	22-31451083-G-A	165005	165005	9	9	0.0111663	0.00151713	1.18149	0.369833	0.806819	0.805311	0.6627	1.46242e-05
chr7_100469139	5626	1.04602	544.687	330.497	0.00312531	7-100654432-CATAATAATAATA-C	185293	185293	61	64	0.0822622	0.00155153	-0.408543	0.128149	0.807219	0.805394	0.6627	1.49e-05
chr1_28335636	5024	0.991403	338.659	303.711	0.00478473	1-29319085-T-TGA	983449	983449	55	59	0.0733831	0.00162138	-0.346466	0.109126	0.805019	0.805454	0.662715	1.79279e-05
chr11_119009987	6592	1.05531	772.369	335.114	0.00222353	11-119597100-AGT-A	587113	587113	104	129	0.163291	0.00114184	0.30593	0.0933267	0.806619	0.805507	0.662724	1.10088e-05
chr1_1316198	5515	1.02958	706.788	332.248	0.00238186	1-2293973-T-C	977775	977775	105	114	0.141439	0.00117463	0.31216	0.0954668	0.808719	0.80631	0.662776	1.05542e-05
chr1_25244784	6218	1.01819	553.271	313.771	0.00301191	1-26216183-C-T	971399	971399	11	11	0.0136476	0.0011111	0.488999	0.148814	0.808719	0.806376	0.662776	1.26988e-05
chr1_145745201	842	0.945415	98.2418	288.633	0.0157636	1-146238184-G-A	492983	492983	26	26	0.0323383	0.00565463	0.397839	0.142951	0.79842	0.806499	0.662776	4.7253e-05
chr1_153662356	5900	0.984229	402.581	306.796	0.00400986	1-152709127-A-G	-953229	-953229	18	18	0.0223325	0.00138097	0.613282	0.190315	0.807919	0.806229	0.662776	1.44849e-05
chr11_761709	6891	1.03047	818.642	334.531	0.0020602	11-247972-C-A	-513737	-513737	125	139	0.173317	0.00103763	-0.358741	0.10852	0.812719	0.806599	0.662776	9.15426e-06
chr11_59798781	6590	1.02565	502.99	323.83	0.00333531	11-60787942-G-A	989161	989161	52	53	0.0660848	0.00149548	0.334493	0.104564	0.807319	0.80646	0.662776	1.45293e-05
chr17_39763882	5274	1.03092	565.615	327.204	0.00297519	17-39159824-T-A	-604058	-604058	66	79	0.0982587	0.00138823	0.365706	0.113541	0.805619	0.805901	0.662776	1.32806e-05
chr19_11450426	6653	1.05014	781.527	343.815	0.00219467	19-11500344-C-T	49918	49918	22	23	0.028536	0.00130151	-0.754807	0.232975	0.814619	0.806533	0.662776	1.06025e-05
chr19_13760920	6872	0.994439	750.114	299.862	0.00217378	19-14442792-A-AATCC	681872	681872	214	260	0.322581	0.000567172	-0.179905	0.0517511	0.806319	0.806146	0.662776	8.23213e-06
chr19_17415034	7964	1.00638	1064.41	328.357	0.00155128	19-17520722-C-T	105688	105688	37	42	0.0521092	0.000672441	0.456245	0.133056	0.809019	0.806595	0.662776	6.19481e-06
chr19_38868138	7591	1.02658	838.626	340.389	0.00199926	19-38286669-G-C	-581469	-581469	82	92	0.114144	0.00110961	0.340409	0.103583	0.807419	0.805788	0.662776	8.75686e-06
chr2_37100471	8545	1.04749	1077.79	342.194	0.00158887	2-36214140-C-CTT	-886331	-886331	51	54	0.0671642	0.0008884	-0.539448	0.161016	0.811719	0.806656	0.662776	7.58638e-06
chr2_68179707	8191	1.06316	853.223	331.73	0.00202968	2-69100224-G-A	920517	920517	57	59	0.0735661	0.000971323	-0.321441	0.0966815	0.808919	0.806009	0.662776	1.03596e-05
chr2_128194366	7344	1.04352	613.837	325.743	0.00277095	2-129175468-C-T	981102	981102	113	124	0.154229	0.00124768	-0.325795	0.100176	0.807219	0.805769	0.662776	1.30554e-05
chr3_45680857	7676	1.04076	545.409	322.395	0.00311648	3-45358051-A-ATT	-322806	-322806	260	326	0.405237	0.00134878	-0.276075	0.085488	0.806519	0.806386	0.662776	1.44879e-05
chr3_50335564	4005	1.01578	180.159	313.64	0.00920217	3-49844916-C-T	-490648	-490648	276	361	0.449005	0.00419145	0.23086	0.0801358	0.806319	0.806424	0.662776	3.84985e-05
chr3_71776515	6575	1.0576	1023.55	323.416	0.00168315	3-72071205-T-G	294690	294690	210	260	0.322581	0.000672103	-0.263258	0.0767714	0.809419	0.805801	0.662776	8.40225e-06
chr4_2834666	7082	1.01732	534.09	296.337	0.00311592	4-2267238-G-A	-567428	-567428	82	94	0.116625	0.000826844	0.220728	0.0654841	0.807619	0.806216	0.662776	1.30935e-05
chr4_2839975	7100	0.96102	457.688	286.471	0.0034506	4-3649863-T-C	809888	809888	22	24	0.0297767	0.000766914	0.566909	0.167131	0.805919	0.806086	0.662776	1.11386e-05
chr4_2840157	7101	0.977406	494.162	289.959	0.00324629	4-2816922-A-G	-23235	-23235	85	92	0.114144	0.000763226	-0.276423	0.0814598	0.80432	0.806126	0.662776	1.13503e-05
chr4_17633061	7471	0.999333	560.296	313.803	0.00291754	4-16787361-C-A	-845700	-845700	9	9	0.0111663	0.00107036	0.957865	0.290546	0.80352	0.805645	0.662776	1.13233e-05
chr6_36140887	6843	0.97435	585.204	313.165	0.0027384	6-35444297-G-A	-696590	-696590	20	20	0.0248139	0.000980706	0.626158	0.188489	0.807419	0.806616	0.662776	9.4174e-06
chr7_66154304	6506	0.998071	197.563	312.596	0.00826035	7-65186882-A-G	-967422	-967422	11	11	0.0138889	0.00362956	-1.00327	0.342771	0.80192	0.806328	0.662776	3.18905e-05
chr7_102450944	5792	1.06419	530.79	330.736	0.00326484	7-102433755-G-A	-17189	-17189	25	26	0.0322581	0.00163682	-0.662744	0.208929	0.808619	0.806154	0.662776	1.6737e-05
chr7_105110582	7162	0.954771	451.94	280.752	0.00347692	7-104294770-G-T	-815812	-815812	156	180	0.223881	0.000684098	-0.141777	0.0414048	0.806919	0.806373	0.662776	1.08679e-05
chr8_38973004	5285	1.04705	501.481	322.266	0.00340673	8-39545889-G-A	572885	572885	132	148	0.18408	0.00149253	0.246705	0.077107	0.812519	0.806312	0.662776	1.62684e-05
chr12_50930515	5652	1.02922	575.058	334.227	0.00293126	12-50785284-TACACACACACAC-T	-145231	-145231	225	279	0.346447	0.00153423	0.131001	0.0410487	0.806819	0.806918	0.662957	1.29476e-05
chr22_31285290	7008	1.01684	455.636	314.771	0.00365919	22-30544144-G-A	-741146	-741146	63	65	0.0806452	0.00142612	0.349393	0.108744	0.806819	0.807031	0.663015	1.53094e-05
chr12_98735008	6338	1.03419	735.717	332.843	0.00230354	12-98414390-T-G	-320618	-320618	190	231	0.2866	0.00114273	-0.230643	0.0703648	0.807719	0.807147	0.663042	1.03846e-05
chr3_15049822	7359	1.0529	666.356	314.403	0.00258439	3-15886651-CCA-C	836829	836829	11	12	0.0153061	0.000936867	0.593414	0.17793	0.814919	0.807138	0.663042	1.26082e-05
chr12_55821736	6009	1.04703	526.003	325.405	0.00325796	12-55224262-G-C	-597474	-597474	20	21	0.0261194	0.00149473	0.78136	0.244245	0.807119	0.807296	0.663061	1.55087e-05
chr19_54176834	10682	1.01957	2415.02	355.422	0.000693587	19-53490510-A-T	-686324	-686324	20	22	0.0274314	0.000460118	0.90034	0.254775	0.808319	0.807261	0.663061	2.93063e-06
chr2_89027278	4185	1.0459	345.796	321.45	0.00494556	2-88654069-C-CT	-373209	-373209	208	248	0.307789	0.00227204	-0.225817	0.0734828	0.809719	0.807224	0.663061	2.34552e-05
chr6_42888433	6064	0.983328	629.338	314.587	0.0025748	6-43799192-C-T	910759	910759	20	20	0.0248139	0.000935952	0.684223	0.205141	0.807619	0.807459	0.663161	9.21863e-06
chr1_6463665	7296	1.02129	740.59	314.681	0.00226624	1-6464441-T-C	776	776	42	43	0.0533499	0.000805558	-0.471275	0.139509	0.809919	0.807666	0.663197	9.64362e-06
chr10_133264276	5778	1.03776	697.167	332.857	0.00244259	10-132308917-C-A	-955359	-955359	39	39	0.0485075	0.00122116	-0.626234	0.192185	0.810019	0.807712	0.663197	1.11619e-05
chr16_31123610	3628	1.04958	414.773	337.179	0.00414386	16-30974660-G-A	-148950	-148950	12	12	0.0148883	0.00236697	1.01683	0.332243	0.810419	0.807691	0.663197	1.99212e-05
chr19_5911334	8790	1.03406	1463.7	336.712	0.00116006	19-6893447-C-T	982113	982113	11	11	0.0136816	0.000567337	0.681303	0.195986	0.811419	0.807611	0.663197	5.21626e-06
chr19_11450458	6653	0.994732	525.546	311.547	0.00311694	19-11450484-A-T	26	26	293	388	0.482587	0.00111114	-0.195659	0.0595442	0.806219	0.807666	0.663197	1.17689e-05
chr1_28335687	5024	1.0031	353.188	306.467	0.0046714	1-28130518-C-T	-205169	-205169	16	16	0.0199005	0.00165322	-1.2003	0.378749	0.808319	0.807782	0.66322	1.83379e-05
chr16_75443896	8243	0.978702	452.678	289.024	0.00356694	16-75005842-G-A	-438054	-438054	14	14	0.0173697	0.000844715	0.758787	0.225518	0.805519	0.807843	0.663236	1.24829e-05
chr16_31369808	3607	1.02033	425.48	335.516	0.00394215	16-31850641-G-A	480833	480833	45	49	0.060794	0.00218301	-0.521662	0.169082	0.810719	0.80801	0.663287	1.67008e-05
chr19_51740961	10127	1.01266	1166.21	317.833	0.00143038	19-52131703-T-G	390742	390742	288	386	0.4801	0.000497297	-0.305673	0.0870221	0.811519	0.80803	0.663287	5.84894e-06
chr4_17632154	7468	0.984783	330.162	266.501	0.00491703	4-18207292-A-AAC	575138	575138	82	87	0.10875	0.000794137	0.30109	0.0890234	0.806619	0.807985	0.663287	1.77176e-05
chr19_11450431	6653	1.01354	640.547	330.563	0.00260519	19-12255091-A-AACAC	804660	804660	10	11	0.0140665	0.00126322	0.931201	0.286646	0.811819	0.808087	0.663299	1.06992e-05
chr3_179397905	6520	1.01199	476.412	307.122	0.00349919	3-179873665-G-A	475760	475760	293	401	0.497519	0.00117715	0.262544	0.0803083	0.809319	0.808347	0.663466	1.42666e-05
chr7_102637334	5536	1.04604	516.25	334.834	0.00332762	7-102831394-GACAC-G	194060	194060	34	35	0.0449871	0.00178636	0.618367	0.19656	0.812219	0.808374	0.663466	1.57229e-05
chr13_21375057	8552	1.02983	1208.11	337.707	0.00140375	13-21960005-G-C	584948	584948	18	19	0.0235732	0.000714943	-0.718332	0.210545	0.809519	0.808445	0.66349	6.18268e-06
chr19_38331218	6758	0.957965	283.942	261.002	0.00558434	19-38561056-AAGAG-A	229838	229838	12	12	0.015	0.000836515	0.752799	0.223554	0.807419	0.808555	0.663545	1.76319e-05
chr12_50931655	5650	1.0078	400.044	305.691	0.00415522	12-51636324-T-C	704669	704669	9	9	0.0111663	0.00141363	0.840325	0.26133	0.811619	0.808732	0.663588	1.66097e-05
chr2_128194509	7343	1.01263	691.48	333	0.00241642	2-128235898-G-A	41389	41389	61	62	0.0771144	0.00120936	0.428789	0.131476	0.811019	0.808727	0.663588	9.86302e-06
chr7_75159918	4352	1.02906	616.638	339.486	0.00274838	7-75963607-T-C	803689	803689	265	330	0.409429	0.00155465	0.244002	0.0765514	0.811119	0.808666	0.663588	1.20645e-05
chr19_19683078	7827	1.00183	651.534	332.651	0.00254042	19-18827079-C-G	-855999	-855999	28	34	0.0422886	0.00127206	-0.691383	0.212958	0.810419	0.808821	0.663592	9.87198e-06
chr2_26780080	4979	0.931981	248.149	266.91	0.00623485	2-26116757-C-T	-663323	-663323	67	71	0.0885287	0.00111343	-0.236353	0.0719413	0.806019	0.808789	0.663592	1.72124e-05
chr3_45680515	7675	0.987531	378.993	292.6	0.00430861	3-44773372-G-A	-907143	-907143	10	10	0.0124069	0.00115605	0.859421	0.262462	0.807519	0.808934	0.66365	1.5676e-05
chr19_19786822	8184	0.969072	358.27	279.545	0.00448218	19-20661811-G-A	874989	874989	20	21	0.0260546	0.000932905	0.581337	0.174245	0.806919	0.809071	0.663675	1.49189e-05
chr2_85323010	6852	1.0397	634.092	330.52	0.0027013	2-84849542-TG-T	-473468	-473468	16	19	0.0235732	0.0013153	0.687876	0.212519	0.813419	0.809098	0.663675	1.23946e-05
chr20_3872386	8556	1.03481	1252.24	336.67	0.00136271	20-3234442-C-T	-637944	-637944	252	311	0.385856	0.000678598	-0.230103	0.0671556	0.814319	0.809031	0.663675	6.12081e-06
chr3_196830986	7778	1.01894	839.738	319.293	0.00200394	3-196477209-CAT-C	-353777	-353777	18	19	0.0236318	0.000761106	0.627761	0.184953	0.810819	0.809131	0.663675	8.39991e-06
chr12_6976480	7708	1.00848	989.33	329.263	0.00168716	12-7752789-G-A	776309	776309	11	11	0.0136476	0.000752814	0.738149	0.217278	0.812319	0.809456	0.663844	6.7412e-06
chr14_20451340	7837	0.978723	688.751	284.866	0.00235823	14-20345483-G-A	-105857	-105857	11	11	0.0136476	0.00045087	0.913114	0.257985	0.808419	0.809498	0.663844	8.20525e-06
chr19_2293245	8788	1.01875	1720	343.871	0.000979857	19-1776736-T-C	-516509	-516509	151	165	0.205736	0.000538664	-0.346403	0.0992386	0.807519	0.809504	0.663844	4.097e-06
chr20_3875358	8558	1.02527	1335.79	342.76	0.00126859	20-4462922-T-C	587564	587564	91	96	0.119107	0.00070064	0.404776	0.118444	0.809219	0.809456	0.663844	5.46004e-06
chr16_50673085	6324	0.995062	718.524	316.118	0.00229677	16-50925955-T-C	252870	252870	17	17	0.0210918	0.000841296	0.625605	0.185872	0.810219	0.809782	0.664037	8.62385e-06
chr16_1936454	7642	1.02008	1235.41	350.711	0.00136723	16-987060-C-T	-949394	-949394	26	27	0.0334988	0.000873855	0.726957	0.21668	0.811919	0.809897	0.664097	5.74446e-06
chr1_24539255	6014	1.01598	707.439	329.269	0.00237876	1-25239806-G-A	700551	700551	10	10	0.0124069	0.0011139	0.913539	0.278074	0.809119	0.810035	0.664176	9.81503e-06
chr19_39330792	7432	0.972365	461.823	291.389	0.00350132	19-39613788-C-T	282996	282996	68	71	0.0883085	0.000866205	0.371284	0.110584	0.810819	0.81012	0.664212	1.17973e-05
chr11_767856	6909	1.00122	578.52	305.281	0.0028713	11-817094-T-C	49238	49238	57	60	0.0744417	0.000893038	0.365379	0.109108	0.814319	0.810177	0.664221	1.10809e-05
chr14_20366740	7668	0.970861	802.84	300.483	0.00201363	14-20839665-G-A	472925	472925	288	391	0.485112	0.000522594	-0.192528	0.0550245	0.811219	0.810257	0.664221	6.72719e-06
chr17_39255758	5603	1.03507	647.953	329.295	0.00264287	17-39391547-A-C	135789	135789	18	19	0.0236318	0.00125647	-0.885971	0.272592	0.810619	0.810299	0.664221	1.18448e-05
chr3_45680845	7676	1.03006	560.824	322.584	0.00303939	3-45718294-TA-T	37449	37449	91	97	0.121554	0.00131438	0.348054	0.107524	0.807619	0.810281	0.664221	1.33345e-05
chr19_16631193	8800	1.00559	664.899	293.705	0.0025108	19-17197004-G-A	565811	565811	38	40	0.0496278	0.000595678	0.395391	0.114184	0.812219	0.810458	0.664317	9.87434e-06
chr11_63997919	5244	1.0157	438.855	315.932	0.00383873	11-64820713-G-A	822794	822794	253	357	0.44389	0.00154029	-0.187489	0.0587706	0.815018	0.81069	0.664361	1.57984e-05
chr16_3241758	6784	1.01546	1076.41	346.058	0.00156593	16-4123320-C-CAAA	881562	881562	103	115	0.146684	0.000934712	-0.361906	0.108493	0.812219	0.810571	0.664361	6.43274e-06
chr16_67995273	4340	1.03392	347.338	334.411	0.00492506	16-68607485-T-C	612212	612212	9	10	0.0124378	0.00275565	-1.01041	0.33529	0.810019	0.810657	0.664361	2.19652e-05
chr4_152623674	6787	0.999918	759.936	330.95	0.00218784	4-152729807-C-T	106133	106133	13	14	0.0173697	0.00104308	1.13344	0.343027	0.811419	0.810727	0.664361	8.37555e-06
chr5_91307848	5852	1.03838	561.398	335.686	0.003062	5-90726767-G-T	-581081	-581081	165	187	0.23375	0.00164968	0.27762	0.087584	0.814919	0.810672	0.664361	1.39052e-05
chr7_100151796	4945	1.01943	330.6	303.915	0.00511041	7-99983284-C-G	-168512	-168512	276	360	0.447761	0.00176415	-0.274217	0.0870616	0.811019	0.810764	0.664361	2.13909e-05
chr2_101275245	7421	1.03912	722.79	337.178	0.00238172	2-102071812-C-T	796567	796567	264	349	0.433002	0.0012768	-0.237804	0.0732722	0.815918	0.810818	0.664371	1.08415e-05
chr1_28335660	5024	0.967441	304.945	295.653	0.00528756	1-28116049-A-T	-219611	-219611	11	11	0.0138539	0.00158694	0.752542	0.236551	0.809519	0.810939	0.664436	1.73618e-05
chr16_4344478	8139	1.03735	867.54	321.326	0.00198379	16-4535075-T-C	190597	190597	15	16	0.0198511	0.00078184	1.05706	0.312132	0.810319	0.811156	0.66458	8.95099e-06
chr22_31283997	7002	0.993182	382.9	300.946	0.00431771	22-31358280-A-ATAT	74283	74283	15	18	0.0223881	0.00135859	-0.81783	0.253413	0.808519	0.8112	0.664582	1.60146e-05
chr12_121778399	6906	1.00101	425.467	299.509	0.00391586	12-121659137-G-GCA	-119262	-119262	53	56	0.071066	0.0011714	-0.281007	0.0859185	0.808419	0.811343	0.664632	1.50497e-05
chr16_29668993	3590	1.01857	453.567	332.78	0.00373155	16-30502720-C-G	833727	833727	24	24	0.0297767	0.00196723	-0.63713	0.204413	0.812119	0.811346	0.664632	1.55212e-05
chr21_33264782	5958	1.00677	614.183	311.916	0.00272909	21-33169712-C-T	-95070	-95070	12	12	0.0148883	0.000954015	-1.05921	0.318089	0.812319	0.811431	0.664668	1.07583e-05
chr19_48256515	8344	0.972942	921.497	317.064	0.0017655	19-48856701-G-A	600186	600186	110	119	0.14801	0.000627749	-0.286217	0.0830054	0.807019	0.811586	0.66476	5.9321e-06
chr9_70354325	7086	1.02114	389.398	299.817	0.00436072	9-69529241-T-G	-825084	-825084	104	117	0.145885	0.00134689	0.2908	0.0900364	0.814919	0.811767	0.664874	1.83271e-05
chr15_34231770	8716	1.04396	1186.61	342.876	0.00146246	15-34253312-G-A	21542	21542	127	144	0.179104	0.000820784	-0.322337	0.0955697	0.811419	0.811905	0.664953	6.76879e-06
chr1_1664120	6796	1.03287	897.708	330.84	0.00191675	1-1690308-AT-A	26188	26188	266	357	0.443182	0.000895917	-0.242103	0.0723155	0.810919	0.812325	0.664973	8.45269e-06
chr1_150993478	4946	1.05982	407.592	328.397	0.00431621	1-150477225-T-C	-516253	-516253	23	23	0.028536	0.00216649	0.686038	0.222193	0.809719	0.812438	0.664973	2.13318e-05
chr1_160998161	6730	1.02586	856.819	344.295	0.00199548	1-160043312-CACAA-C	-954849	-954849	15	15	0.0187032	0.00118211	-0.932017	0.285197	0.812519	0.812254	0.664973	8.53881e-06
chr11_108366019	6431	1.03819	666.207	336.447	0.00259227	11-108869925-ATTAGTAAATCCTATTTGACT-A	503906	503906	12	12	0.0148883	0.00138649	0.902533	0.280178	0.811819	0.812132	0.664973	1.17064e-05
chr12_64715344	5088	1.00636	386.232	298.116	0.004343	12-64785147-C-CT	69803	69803	172	197	0.245025	0.00129807	0.160053	0.0493892	0.812019	0.812037	0.664973	1.70696e-05
chr19_54098507	10747	1.03387	2204.75	345.248	0.000781813	19-54313601-T-C	215094	215094	149	169	0.210199	0.000431951	-0.335218	0.0943987	0.811519	0.812421	0.664973	3.45966e-06
chr19_57866225	6443	1.02981	513.429	292.633	0.00333727	19-57861139-G-A	-5086	-5086	14	14	0.0173697	0.00083594	0.701293	0.208247	0.814019	0.812061	0.664973	1.45462e-05
chr2_159769385	7786	1.03713	600.055	333.641	0.00287691	2-159821487-T-G	52102	52102	283	361	0.449005	0.00148791	0.229436	0.0716891	0.814519	0.812344	0.664973	1.29267e-05
chr20_45078344	7138	1.05069	681.003	328.396	0.00256482	20-45301837-A-G	223493	223493	23	26	0.0322581	0.00119555	0.589623	0.180606	0.815518	0.812322	0.664973	1.22012e-05
chr22_39032667	5959	0.986603	541.803	305.627	0.00304749	22-38218926-C-T	-813741	-813741	54	55	0.0682382	0.000966941	0.409218	0.123035	0.811219	0.812475	0.664973	1.09082e-05
chr6_42867134	6043	1.03589	911.109	344.386	0.00189392	6-42162247-G-C	-704887	-704887	15	16	0.0199501	0.00111817	-0.56086	0.170779	0.814819	0.81239	0.664973	8.45945e-06
chr7_74231849	3765	0.991857	333.981	290.129	0.00495887	7-73751442-TCAAA-T	-480407	-480407	86	94	0.117207	0.00131832	0.286596	0.0885622	0.812219	0.812229	0.664973	1.82253e-05
chr8_11843044	7494	1.04409	912.046	342.527	0.00190305	8-11676844-C-CAA	-166200	-166200	83	87	0.109572	0.00108955	0.435415	0.132279	0.811519	0.811998	0.664973	8.81246e-06
chr1_150993536	4946	1.03728	446.092	337.104	0.00387447	1-150116955-C-T	-876581	-876581	20	20	0.0249377	0.00219365	0.816029	0.26462	0.816518	0.812849	0.665001	1.74009e-05
chr12_12329883	7585	1.03602	1289.45	338.984	0.00134062	12-11745652-T-TAG	-584231	-584231	34	35	0.0434243	0.000695316	-0.436347	0.127602	0.814919	0.812835	0.665001	5.98132e-06
chr13_32523224	6662	0.986552	579.032	317.402	0.00285487	13-32441690-CATAAATAA-C	-81534	-81534	87	91	0.115482	0.00111416	-0.331756	0.100986	0.813519	0.812821	0.665001	1.02039e-05
chr16_21640584	3567	1.06783	423.114	324.696	0.00419136	16-21667486-C-T	26902	26902	14	14	0.0173697	0.00197528	0.958093	0.307511	0.816218	0.812836	0.665001	2.1372e-05
chr16_31123320	3628	0.99481	239.448	289.732	0.00694555	16-31654073-A-G	530753	530753	250	330	0.409429	0.00201478	-0.188982	0.060773	0.813219	0.813012	0.665001	2.58417e-05
chr16_31123381	3627	1.01585	340.49	320.48	0.00497978	16-30755772-AG-A	-367609	-367609	15	15	0.0186104	0.00225537	-0.932032	0.30307	0.814819	0.812878	0.665001	2.03786e-05
chr17_27312854	3740	1.03193	348.687	334.545	0.0049334	17-27242433-AATAT-A	-70421	-70421	27	28	0.0350877	0.00276631	0.567502	0.188392	0.813919	0.812989	0.665001	2.16554e-05
chr17_75104577	7372	1.04611	925.915	329.216	0.00188127	17-74492917-GA-G	-611660	-611660	8	8	0.010101	0.000851618	-1.3162	0.391454	0.813319	0.812588	0.665001	8.76956e-06
chr19_5912869	8790	1.04426	1589.4	346.598	0.00109589	19-5215927-A-G	-696942	-696942	169	192	0.239401	0.000639981	0.299649	0.0870365	0.812719	0.812951	0.665001	5.06115e-06
chr19_8493979	8908	1.05073	1410.26	347.173	0.00124182	19-8111477-G-A	-382502	-382502	63	67	0.0833333	0.000740659	-0.492815	0.144867	0.816818	0.812944	0.665001	5.89316e-06
chr3_44749206	6308	1.05189	480.288	320.611	0.0036421	3-43891845-C-T	-857361	-857361	51	52	0.0645161	0.00156864	-0.501223	0.157382	0.817618	0.812651	0.665001	1.74046e-05
chr7_102448457	5784	0.995887	414.797	312.397	0.0040174	7-102377386-T-C	-71071	-71071	53	57	0.0707196	0.00152913	-0.373027	0.116851	0.813719	0.81287	0.665001	1.50069e-05
chr19_39330015	7431	1.02823	943.355	349.654	0.00182102	19-38884460-G-T	-445555	-445555	277	370	0.459057	0.00116893	-0.258535	0.0790326	0.815018	0.813072	0.665016	7.85214e-06
chr19_19683051	7827	1.0324	554.173	317.035	0.00311009	19-18981090-C-T	-701961	-701961	18	18	0.0223325	0.00122449	0.787675	0.241788	0.814619	0.813174	0.665031	1.36593e-05
chr2_85319345	6853	1.03421	672.523	338.344	0.00256729	2-84754231-G-C	-565114	-565114	33	34	0.0421836	0.00141502	-0.642202	0.199734	0.816118	0.813146	0.665031	1.13616e-05
chr16_29668577	3590	0.999073	437.631	331.872	0.00382598	16-29672530-C-T	3953	3953	57	57	0.0719697	0.0019949	-0.524913	0.168639	0.815218	0.813435	0.665179	1.44765e-05
chr9_112684465	7906	1.03009	919.347	343.107	0.00187372	9-113277386-T-TTG	592921	592921	47	49	0.06125	0.00108166	-0.53466	0.162326	0.813719	0.81344	0.665179	8.13581e-06
chr19_5912770	8790	1.0002	1213.62	326.449	0.00138337	19-5945229-G-A	32459	32459	64	68	0.0843672	0.000568371	-0.393403	0.113184	0.811619	0.813581	0.665226	5.25264e-06
chr5_14715201	6434	1.01605	631.843	326.19	0.00269285	5-13959864-G-A	-755337	-755337	21	21	0.0260546	0.00121671	-0.700471	0.214897	0.814319	0.813553	0.665226	1.09934e-05
chr1_27880682	4759	0.987645	414.168	318.225	0.0040056	1-27087029-AACACACACAC-A	-793653	-793653	153	182	0.232737	0.00168424	0.248169	0.0784459	0.812119	0.813805	0.665256	1.43538e-05
chr10_27111460	9317	1.02624	415.171	282.84	0.00413552	10-27762676-T-G	651216	651216	23	23	0.028536	0.000899391	0.464899	0.13891	0.818118	0.813827	0.665256	1.76566e-05
chr12_68843275	7521	1.02202	751.232	322.28	0.0022784	12-69131114-G-A	287839	287839	266	340	0.421836	0.00093519	-0.26687	0.0800063	0.813319	0.813708	0.665256	9.544e-06
chr16_1937782	7634	0.951116	547.36	282.38	0.00293094	16-1044374-C-G	-893408	-893408	19	20	0.0248139	0.000566344	0.57775	0.166175	0.812519	0.813753	0.665256	8.77806e-06
chr6_42936614	6100	0.955317	372.214	267.324	0.00432481	6-43799548-A-T	862934	862934	12	12	0.0148883	0.000677519	0.779485	0.227463	0.810319	0.813788	0.665256	1.32391e-05
chr10_72220234	6750	1.02678	763.67	337.68	0.00225184	10-71597475-C-T	-622759	-622759	34	34	0.0421836	0.00120962	0.684879	0.210004	0.813819	0.813873	0.66526	9.62658e-06
chr1_28335771	5023	0.968323	240.241	273.162	0.00678033	1-27633743-A-G	-702028	-702028	134	163	0.202233	0.00142313	0.231687	0.072096	0.811319	0.814057	0.665296	2.2152e-05
chr16_9110884	11560	1.01635	1168.03	324.804	0.00146041	16-8305613-T-A	-805271	-805271	54	57	0.0707196	0.00058584	-0.417066	0.120283	0.815618	0.814076	0.665296	5.95653e-06
chr20_45079117	7137	1.02668	681.114	328.056	0.00252542	20-44635902-G-GA	-443215	-443215	66	70	0.0883838	0.00116768	0.427253	0.130597	0.813719	0.814028	0.665296	1.07872e-05
chr3_50335153	4004	0.984994	158.33	302.811	0.0104288	3-49538981-TTTATTA-T	-796172	-796172	63	67	0.0843829	0.00415814	0.299449	0.103852	0.815918	0.814085	0.665296	3.69908e-05
chr1_1563454	6480	1.01351	1019.9	344.926	0.00167086	1-1197558-G-A	-365896	-365896	138	162	0.201995	0.000984013	0.330459	0.0995054	0.818118	0.814587	0.6653	6.71855e-06
chr1_26876347	4704	0.974543	308.156	288.542	0.00533704	1-27189933-G-A	313586	313586	11	11	0.01375	0.00140518	0.850041	0.264206	0.814319	0.815028	0.6653	1.79044e-05
chr15_44733167	5698	1.0222	444.644	322.13	0.00386384	15-44811616-G-A	78449	78449	69	79	0.0982587	0.00172384	-0.424992	0.134635	0.816618	0.815097	0.6653	1.61395e-05
chr16_8853829	12127	0.930882	490.717	253.51	0.00321872	16-8853340-G-GA	-489	-489	281	339	0.421642	0.000314187	0.199453	0.0548425	0.811519	0.81495	0.6653	8.64363e-06
chr16_29667552	3590	1.02262	419.702	322.524	0.0040828	16-29283703-C-T	-383849	-383849	15	17	0.0210918	0.00184982	-0.922778	0.294305	0.814019	0.814194	0.6653	1.71364e-05
chr17_1005526	8720	1.021	1481.31	333.208	0.00115728	17-1497495-C-T	491969	491969	27	28	0.0347395	0.000529047	0.607081	0.173671	0.819118	0.814306	0.6653	4.81408e-06
chr17_9914403	8414	0.998847	1401.43	335.821	0.00119937	17-10061121-G-C	146718	146718	10	10	0.0124069	0.000579017	0.856269	0.246718	0.814519	0.814293	0.6653	4.515e-06
chr17_75104723	7370	1.05879	978.129	334.617	0.00180996	17-75105371-C-T	648	648	55	74	0.0918114	0.000898527	0.543671	0.162433	0.819218	0.814329	0.6653	8.84454e-06
chr17_81560582	8166	1.02743	949.015	335.41	0.00181896	17-81726919-C-T	166337	166337	11	11	0.0136476	0.000916337	1.0501	0.314265	0.814119	0.814831	0.6653	7.77257e-06
chr19_13773440	6891	0.988596	616.09	285.877	0.00270784	19-14767242-CT-C	993802	993802	291	380	0.472081	0.000552488	-0.196948	0.0565356	0.814919	0.81507	0.6653	9.70106e-06
chr19_39328791	7431	1.04409	925.69	348.231	0.00189223	19-40244056-AAAT-A	915265	915265	258	324	0.402256	0.00119036	-0.270581	0.082849	0.818118	0.814922	0.6653	8.68232e-06
chr19_53215398	11489	1.02552	1690.49	327.48	0.00102004	19-53276773-T-C	61375	61375	99	106	0.131841	0.000408905	0.403939	0.113276	0.814119	0.814889	0.6653	4.32005e-06
chr2_218235235	5969	1.05042	779.373	341.034	0.00226037	2-217950535-C-G	-284700	-284700	62	67	0.0831265	0.00128445	0.415488	0.12809	0.818818	0.81509	0.6653	1.0647e-05
chr21_33355862	6047	0.980405	507.783	295.444	0.00325988	21-32483962-ATGTGTGTGTG-A	-871900	-871900	7	8	0.0101781	0.000859484	0.981034	0.292	0.814319	0.815049	0.6653	1.1237e-05
chr21_33552545	6161	1.05392	892.943	338.367	0.00197458	21-33391376-T-C	-161169	-161169	20	20	0.0251256	0.00105739	0.525205	0.159139	0.815918	0.814371	0.6653	9.4567e-06
chr22_17110590	7693	1.00138	1276.79	344.688	0.00132161	22-17288903-C-CT	178313	178313	109	126	0.156328	0.000758517	-0.361624	0.106513	0.815118	0.814826	0.6653	5.02516e-06
chr22_31285915	7011	1.04078	461.136	312.384	0.00378129	22-30410172-A-T	-875743	-875743	18	18	0.0224439	0.00142192	-0.518252	0.161256	0.812919	0.814689	0.6653	1.71373e-05
chr22_50624167	5052	1.03796	624.467	328.478	0.00278722	22-50600888-C-T	-23279	-23279	50	50	0.0626566	0.00131656	-0.577906	0.178559	0.819718	0.814719	0.6653	1.24739e-05
chr3_44749253	6308	1.05107	603.384	338.107	0.00291241	3-45599428-T-C	850175	850175	228	275	0.34204	0.00162173	-0.237864	0.0749211	0.816618	0.814226	0.6653	1.37973e-05
chr5_40762029	8059	1.01595	388.311	307.885	0.00439572	5-41625200-A-T	863171	863171	78	81	0.100496	0.00157432	-0.341323	0.10721	0.818618	0.814859	0.6653	1.78782e-05
chr6_33005325	22700	1.02658	491.718	281.52	0.00350618	6-33054036-T-C	48711	48711	114	125	0.155087	0.000703529	-0.236433	0.0692073	0.819318	0.814939	0.6653	1.49343e-05
chr7_102456478	5784	0.972135	375.264	301.755	0.00437301	7-103346818-ATG-A	890340	890340	21	22	0.0274314	0.0014009	0.608654	0.189127	0.812819	0.814889	0.6653	1.44991e-05
chr7_128653839	6435	1.02319	588.706	324.848	0.00291924	7-128681642-C-T	27803	27803	123	134	0.167082	0.00130458	-0.343769	0.106129	0.816318	0.814773	0.6653	1.22539e-05
chr8_38970776	5286	1.0275	391.258	303.445	0.00440749	8-39630011-A-G	659235	659235	9	9	0.0111663	0.00145883	0.9537	0.297448	0.815218	0.814907	0.6653	1.88594e-05
chr1_179357916	7541	0.987526	403.496	307.023	0.00412981	1-179639326-T-C	281410	281410	148	174	0.216418	0.00143722	0.247722	0.0771556	0.813719	0.815235	0.665312	1.47236e-05
chr15_63910660	6629	1.034	384.876	295.529	0.0045107	15-63789801-A-AAAATAAATAAATAAAT	-120859	-120859	108	119	0.150253	0.00129625	-0.230525	0.0711266	0.818618	0.815263	0.665312	1.98311e-05
chr19_57866877	6441	1.01687	843.336	341.964	0.00203067	19-57669733-GT-G	-197144	-197144	264	340	0.422306	0.00115916	-0.262589	0.0802124	0.814219	0.815265	0.665312	8.27246e-06
chr2_96251306	2746	1.02583	237.274	325.94	0.0072553	2-96535073-T-G	283767	283767	35	35	0.0435323	0.0037855	0.513525	0.176255	0.817418	0.815279	0.665312	3.08271e-05
chr17_41974499	6177	1.00519	452.667	316.511	0.00374292	17-40998074-G-A	-976425	-976425	20	20	0.0248139	0.00150997	-0.520257	0.16278	0.811619	0.815413	0.665387	1.44726e-05
chr5_132472600	5184	1.03526	536.254	333.301	0.00324547	5-132536691-C-T	64091	64091	244	302	0.375622	0.00169484	-0.255105	0.0806861	0.818518	0.815507	0.665429	1.43257e-05
chr15_63909718	6632	1.03981	546.511	327.737	0.00319773	15-64833496-G-A	923778	923778	9	9	0.0112219	0.00152137	-1.17139	0.366766	0.815618	0.815569	0.665445	1.43889e-05
chr11_767855	6909	0.986236	584.604	306.357	0.00285306	11-692629-G-A	-75226	-75226	13	14	0.0173697	0.000904888	0.696524	0.208227	0.815118	0.815689	0.665509	1.00886e-05
chr10_100232436	6300	1.03021	651.765	325.441	0.00266498	10-99734361-C-T	-498075	-498075	14	14	0.0174129	0.00118662	-0.913906	0.27975	0.814819	0.816161	0.665727	1.1483e-05
chr12_31991807	9620	1.0145	681.304	314.368	0.00251513	12-32865509-C-T	873702	873702	10	10	0.0124378	0.000906449	1.01138	0.302398	0.816318	0.816183	0.665727	1.01115e-05
chr16_31123341	3628	1.046	427.478	337.215	0.00411399	16-30506123-G-A	-617218	-617218	80	92	0.114428	0.00234923	0.377496	0.123251	0.818118	0.816042	0.665727	1.89836e-05
chr19_39334987	7425	1.02066	810.694	336.675	0.00212562	19-38997337-G-A	-337650	-337650	169	195	0.24375	0.00111508	0.318756	0.0970357	0.815818	0.816194	0.665727	8.7804e-06
chr3_49415267	2997	0.965102	139.359	294.076	0.0117072	3-49499864-C-T	84597	84597	10	11	0.0136476	0.00420544	0.661803	0.22981	0.811519	0.816208	0.665727	3.74758e-05
chr6_25986454	7807	1.00116	362.905	299.088	0.00466139	6-26056376-G-A	69922	69922	60	68	0.0845771	0.00144372	0.339756	0.105864	0.815818	0.816187	0.665727	1.7659e-05
chr10_73778401	4714	0.917891	150.843	258.973	0.0103522	10-74619012-TTGTGTG-T	840611	840611	37	40	0.0510204	0.00191878	0.372712	0.11929	0.814519	0.816344	0.665735	2.58901e-05
chr3_50335683	4004	1.03978	201.971	324.922	0.00864845	3-50204188-G-A	-131495	-131495	56	70	0.0870647	0.00456752	-0.481489	0.168762	0.817118	0.816312	0.665735	3.89254e-05
chr3_121638348	6810	1.00412	431.166	325.06	0.00393683	3-122568310-G-GAAAT	929962	929962	51	52	0.0646766	0.00184845	-0.412779	0.13164	0.813919	0.816317	0.665735	1.51059e-05
chr1_1753757	6822	1.00067	750.895	316.617	0.0022597	1-1086774-A-G	-666983	-666983	34	35	0.04375	0.000833122	0.326066	0.0967969	0.817318	0.816897	0.665775	8.51151e-06
chr12_50931723	5650	1.00879	510.027	320.067	0.00334894	12-51447909-C-T	516186	516186	37	39	0.0483871	0.00140889	0.42734	0.132856	0.816118	0.816882	0.665775	1.30978e-05
chr15_44733112	5698	1.00124	402.984	315.385	0.00420734	15-45674427-C-T	941315	941315	65	73	0.0905707	0.00170101	-0.337232	0.106698	0.815318	0.816802	0.665775	1.59096e-05
chr16_31090913	3650	0.868708	104.067	213.921	0.014274	16-31174057-A-C	83144	83144	11	11	0.0136476	0.00110196	0.45457	0.138236	0.809119	0.81677	0.665775	2.68668e-05
chr17_45219901	7244	1.00939	431.141	312.309	0.00396254	17-44658154-ATT-A	-561747	-561747	206	245	0.304239	0.00150186	0.225162	0.0704145	0.820518	0.81688	0.665775	1.55447e-05
chr17_78431006	9577	1.01092	1616.37	332.291	0.00105881	17-79229979-G-A	798973	798973	108	122	0.151741	0.000469971	0.313284	0.0887974	0.816118	0.816554	0.665775	4.18067e-06
chr19_2292286	8785	1.03823	1934.44	348.277	0.000906165	19-2498939-G-A	206653	206653	271	349	0.433002	0.000536956	-0.265154	0.0759432	0.818418	0.816593	0.665775	4.03244e-06
chr22_41599313	5621	1.03854	319.471	301.976	0.00547782	22-40626866-A-AACACACAC	-972447	-972447	8	8	0.0101266	0.0018573	0.879077	0.280476	0.815518	0.816722	0.665775	2.44549e-05
chr3_49415353	2997	1.0031	193.618	322.109	0.00874639	3-49751156-T-TTG	335803	335803	196	227	0.282338	0.00445137	0.27452	0.0959384	0.815818	0.816626	0.665775	3.34515e-05
chr6_33005414	22700	1.04633	734.453	315.705	0.00240253	6-32371870-T-C	-633544	-633544	161	196	0.243176	0.000880456	-0.27714	0.0826583	0.822118	0.816738	0.665775	1.10681e-05
chr7_30517412	7389	1.01145	885.974	336.375	0.0019334	7-30897950-T-C	380538	380538	12	13	0.016129	0.000997873	0.861765	0.259803	0.818218	0.816819	0.665775	7.64924e-06
chr7_102449555	5790	1.04041	418.856	312.544	0.00418896	7-101461096-C-T	-988459	-988459	108	116	0.144279	0.00161165	-0.308665	0.0971648	0.816518	0.816832	0.665775	1.88317e-05
chr1_235828959	8392	1.01186	775.345	320.125	0.00221175	1-236518814-G-A	689855	689855	238	287	0.356079	0.00086796	0.222725	0.0663483	0.817218	0.817101	0.665897	8.75978e-06
chr19_47343647	7494	1.01448	974.243	331.485	0.00176483	19-46627141-C-T	-716506	-716506	31	32	0.0397022	0.000825402	-0.60217	0.178622	0.815418	0.81713	0.665897	7.07019e-06
chr1_203777252	6903	0.99483	520.494	284.75	0.00324555	1-204646104-G-A	868852	868852	102	110	0.136476	0.000682328	0.317512	0.0927073	0.818718	0.817293	0.66596	1.18896e-05
chr13_21374876	8549	1.02709	998.032	323.281	0.00174295	13-22003687-G-A	628811	628811	17	17	0.0210918	0.000698076	-0.854373	0.249927	0.820318	0.817334	0.66596	7.37782e-06
chr3_194641757	9553	0.92266	574.2	271.782	0.00275059	3-193705735-T-G	-936022	-936022	61	62	0.0769231	0.000404884	0.315823	0.0884994	0.817018	0.817261	0.66596	7.01165e-06
chr1_150731335	4458	1.04246	438.502	336.184	0.00401672	1-151367477-CCT-C	636142	636142	269	323	0.401554	0.00225205	-0.227358	0.0739194	0.818718	0.81747	0.666003	1.81766e-05
chr10_101787870	4832	1.02954	326.162	298.53	0.00533704	10-102755013-G-A	967143	967143	15	15	0.0186104	0.00169169	-0.833266	0.263504	0.821218	0.817465	0.666003	2.28648e-05
chr8_11843948	7495	1.0326	694.038	321.202	0.00251891	8-11759830-G-A	-84118	-84118	54	55	0.0682382	0.00103067	-0.514306	0.155488	0.816418	0.817531	0.666018	1.09179e-05
chr12_53297360	7348	1.04454	868.537	340.358	0.00203427	12-53622784-G-A	325424	325424	14	14	0.0173697	0.00113051	1.03161	0.314426	0.819818	0.817574	0.666019	9.27492e-06
chr10_100233090	6300	1.03622	645.088	325.435	0.002722	10-100893902-C-T	660812	660812	14	14	0.0175879	0.00121578	-1.04511	0.320606	0.819718	0.817971	0.666096	1.19681e-05
chr11_59805014	6599	1.02508	535.842	329.675	0.00324817	11-60155835-C-A	350821	350821	15	15	0.0186104	0.00159927	0.761813	0.239639	0.818818	0.818298	0.666096	1.35972e-05
chr11_108365980	6430	1.04753	664.563	334.16	0.00266842	11-108360273-G-GT	-5707	-5707	269	358	0.444862	0.00137895	0.217309	0.067427	0.818018	0.818036	0.666096	1.23063e-05
chr12_7095350	7520	0.998966	1112.27	339.503	0.0015297	12-7788508-G-C	693158	693158	15	15	0.0186567	0.000812462	0.842438	0.249561	0.817018	0.818102	0.666096	5.69254e-06
chr14_93182817	7943	1.0153	929.495	320.681	0.00185493	14-93873665-A-C	690848	690848	25	27	0.0334988	0.000714016	-0.525927	0.154134	0.822518	0.817787	0.666096	7.44322e-06
chr14_106421759	6273	1.04291	514.449	332.696	0.00343344	14-106416420-A-AACAC	-5339	-5339	21	21	0.0268542	0.00178847	0.764288	0.242972	0.824018	0.818149	0.666096	1.55293e-05
chr16_29668239	3590	1.03211	335.775	306.326	0.0052116	16-29353907-AC-A	-314332	-314332	10	10	0.0124069	0.00188418	1.01769	0.32515	0.821318	0.818403	0.666096	2.25093e-05
chr16_31123841	3628	1.01878	333.678	317.562	0.00518209	16-31868704-AATT-A	744863	744863	17	19	0.0235732	0.00225547	0.65673	0.21355	0.820618	0.818268	0.666096	2.11215e-05
chr17_3663262	8802	1.02365	1425.51	342.884	0.00121969	17-4479190-T-C	815928	815928	161	185	0.2301	0.000672525	0.276475	0.0806299	0.819518	0.818032	0.666096	5.07313e-06
chr17_35465040	5810	1.02025	658.749	325.723	0.00263296	17-35192029-TTCTC-T	-273011	-273011	33	36	0.0448878	0.00117601	0.544414	0.166514	0.819218	0.818424	0.666096	1.07823e-05
chr17_39760293	5278	1.03001	515.268	318.899	0.00338985	17-38915820-G-A	-844473	-844473	72	74	0.0918114	0.00140043	0.464281	0.144261	0.821718	0.818096	0.666096	1.45091e-05
chr19_3542676	8697	1.05363	1781.74	348.871	0.00100245	19-2898781-A-AC	-643895	-643895	133	142	0.177057	0.000605479	-0.362543	0.104835	0.820218	0.818407	0.666096	4.73279e-06
chr19_41872619	5395	1.00234	525.465	317.391	0.00324447	19-41536529-T-A	-336090	-336090	24	24	0.0297767	0.00129533	-0.782563	0.241438	0.819618	0.818061	0.666096	1.22746e-05
chr2_69880727	7143	1.01673	551.525	312.915	0.00313442	2-70004215-T-C	123488	123488	92	105	0.130597	0.00114712	0.244277	0.0745494	0.817718	0.818425	0.666096	1.26399e-05
chr3_50111626	3796	1.04447	198.91	323.584	0.00886145	3-49630587-C-T	-481039	-481039	10	10	0.0124069	0.00461217	-0.944585	0.331445	0.819818	0.817949	0.666096	4.0481e-05
chr5_132474255	5186	0.95199	316.255	288.638	0.00514599	5-132471088-C-T	-3167	-3167	151	163	0.202233	0.00134325	0.216117	0.0668969	0.814219	0.81819	0.666096	1.52734e-05
chr8_11842812	7492	1.02664	857.66	336.554	0.00203042	8-11445821-T-TA	-396991	-396991	242	285	0.354637	0.00105726	0.263803	0.0799321	0.820618	0.817842	0.666096	8.56516e-06
chr8_143590699	6916	1.06861	811.86	333.933	0.00222285	8-143582648-C-T	-8051	-8051	165	188	0.234414	0.00111854	0.294478	0.0896697	0.823218	0.817916	0.666096	1.11813e-05
chr19_54178042	10687	1.03083	2274.23	350.577	0.000770726	19-54353161-C-CA	175119	175119	127	141	0.17581	0.00047059	0.334825	0.0949127	0.817318	0.818555	0.666168	3.30146e-06
chr15_52548374	7392	1.0268	711.226	331.925	0.00245449	15-52090280-T-G	-458094	-458094	51	52	0.0645161	0.0012085	0.301758	0.0925202	0.815418	0.81864	0.666168	1.0337e-05
chr20_45078285	7138	1.03121	808.115	342.016	0.00216848	20-45678531-C-T	600246	600246	31	31	0.0385572	0.00124708	-0.694372	0.213497	0.820718	0.8186	0.666168	9.30926e-06
chr19_2295501	8793	1.00179	1832.37	347.079	0.000932952	19-1659251-CTTTGTTTG-C	-636250	-636250	91	98	0.1225	0.000542037	0.322397	0.0924068	0.818818	0.818699	0.66617	3.50949e-06
chr8_23432603	7688	0.950492	475.939	273.069	0.00342356	8-22698355-T-C	-734248	-734248	155	181	0.22625	0.000562508	0.196673	0.0565372	0.815718	0.818725	0.66617	1.00574e-05
chr16_29669958	3590	1.06279	487.346	336.02	0.00369247	16-28925106-C-A	-744852	-744852	11	12	0.0148883	0.00204474	-1.09688	0.353243	0.823218	0.818794	0.666191	1.8104e-05
chr11_64738458	4464	0.974999	391.406	307.513	0.00425962	11-63752659-G-A	-985799	-985799	12	13	0.016129	0.00150542	0.504152	0.157697	0.817918	0.818927	0.666197	1.41332e-05
chr16_29670327	3590	1.03537	418.266	326.31	0.0042046	16-29671624-G-A	1297	1297	242	311	0.385856	0.00203434	-0.252426	0.0812519	0.822018	0.818925	0.666197	1.83771e-05
chr19_11450378	6652	0.973355	353.729	277.03	0.00470426	19-10625591-G-A	-824787	-824787	36	41	0.0508685	0.000943162	0.462398	0.138726	0.817318	0.818864	0.666197	1.54909e-05
chr17_39760574	5277	1.00001	484.404	312.087	0.00352205	17-38777871-C-T	-982703	-982703	263	327	0.406716	0.00129914	-0.254685	0.0785967	0.816918	0.818971	0.666199	1.31459e-05
chr19_4838676	8141	1.02779	1370.16	338.957	0.00127749	19-5448331-G-A	609655	609655	34	34	0.0422886	0.000658728	0.515151	0.149983	0.819318	0.819019	0.666204	5.39386e-06
chr15_41305416	6066	0.997375	390.953	309.239	0.00435355	15-41437813-G-A	132397	132397	18	18	0.0223325	0.00159356	-0.676661	0.212782	0.820218	0.819086	0.666224	1.60538e-05
chr9_15465528	8805	1.01598	693.695	300.874	0.00249685	9-15444029-T-A	-21499	-21499	17	17	0.0210918	0.000688174	0.408029	0.11922	0.820118	0.81913	0.666226	1.00096e-05
chr1_145922140	823	1.02392	163.482	349.753	0.0106356	1-145983739-G-C	61599	61599	258	327	0.405707	0.00783134	0.234543	0.0877293	0.819618	0.819471	0.666248	4.42955e-05
chr1_150731184	4458	1.04211	360.965	319.892	0.00490555	1-150417172-A-AT	-314012	-314012	67	69	0.0864662	0.00219542	0.382699	0.124111	0.823318	0.819388	0.666248	2.20421e-05
chr11_64738607	4465	1.05492	562.488	337.513	0.00318501	11-64708973-C-A	-29634	-29634	256	326	0.404467	0.00177469	-0.258965	0.0822658	0.820818	0.819384	0.666248	1.50876e-05
chr16_29665275	3592	1.0258	381.139	317.914	0.00458284	16-28970850-C-T	-694425	-694425	20	20	0.0248139	0.00196298	0.593751	0.190456	0.822318	0.819428	0.666248	1.91886e-05
chr2_89319704	3520	0.997684	220.731	311.78	0.00771065	2-89788533-T-TG	468829	468829	19	19	0.0239899	0.00330202	-0.604516	0.204442	0.818118	0.819511	0.666248	2.84826e-05
chr3_50111437	3797	0.984251	164.925	308.275	0.0101846	3-50408728-C-T	297291	297291	20	21	0.0260546	0.00437918	-0.742996	0.259181	0.816218	0.819536	0.666248	3.53626e-05
chr4_2938734	7773	1.0161	809.365	319.743	0.00214276	4-3525966-G-A	587232	587232	281	360	0.44665	0.00083037	-0.272372	0.0808345	0.818518	0.819443	0.666248	8.58426e-06
chr6_36141062	6844	0.997385	606.412	316.52	0.00281138	6-36369884-A-G	228822	228822	201	238	0.295511	0.00107673	-0.275641	0.0836529	0.820718	0.819357	0.666248	1.03504e-05
chr7_100856651	6500	1.03606	675.929	333.866	0.00260832	7-100473771-T-A	-382880	-382880	12	12	0.0148883	0.0013375	-1.07799	0.333551	0.820418	0.819269	0.666248	1.14123e-05
chr11_65776861	4334	1.03745	463.243	335.113	0.00381212	11-66269093-C-T	492232	492232	51	52	0.0646766	0.00208955	0.495229	0.159824	0.826117	0.819607	0.666272	1.67711e-05
chr1_184793553	5547	1.05187	675.963	344.067	0.00264868	1-184769374-T-TTAGATAGATAGA	-24179	-24179	19	19	0.0239295	0.00160536	-0.782061	0.246095	0.823018	0.819911	0.666319	1.2365e-05
chr12_31999555	9622	1.04755	720.44	317.166	0.0024764	12-31218398-GGGGAAAGGGGAA-G	-781157	-781157	247	303	0.37625	0.000937974	0.233984	0.0701652	0.820518	0.819916	0.666319	1.13525e-05
chr12_50930764	5651	1.02395	500.135	326.352	0.00349391	12-50238870-G-A	-691894	-691894	11	11	0.0136816	0.00164573	0.907146	0.286123	0.818818	0.819885	0.666319	1.44817e-05
chr12_121796022	6912	1.02335	545.676	318.458	0.00320022	12-121235109-C-T	-560913	-560913	11	11	0.0136816	0.0012988	0.743932	0.229575	0.821318	0.819795	0.666319	1.32316e-05
chr16_28965577	4299	0.98844	418.293	316.248	0.00404617	16-29004308-C-T	38731	38731	17	17	0.0210918	0.00164817	-0.607325	0.191583	0.817518	0.819768	0.666319	1.42759e-05
chr20_3872286	8555	1.03537	1370.02	340.801	0.00128932	20-4264310-A-C	392024	392024	22	22	0.0272953	0.000688359	0.826433	0.241476	0.821618	0.819841	0.666319	5.61061e-06
chr1_28335567	5024	0.998373	399.045	315.399	0.00428187	1-29329034-GAGGTGGCGGCCTCTCAGACA-G	993467	993467	10	10	0.0124069	0.00173719	0.938052	0.297388	0.821918	0.820001	0.666353	1.58151e-05
chr1_1563404	6480	0.951797	386.685	261.588	0.00423637	1-2358816-C-A	795412	795412	14	14	0.0173697	0.000574148	0.678389	0.195334	0.819018	0.820088	0.666356	1.24769e-05
chr1_145934730	821	1.02064	168.844	349.787	0.0102955	1-145894260-T-C	-40470	-40470	11	11	0.0136816	0.00756519	0.586447	0.218393	0.821018	0.82023	0.666356	4.21524e-05
chr11_769319	6912	1.03106	570.745	302.677	0.00308508	11-1683131-C-T	913812	913812	59	62	0.0771144	0.00092692	0.297355	0.0890778	0.823418	0.820289	0.666356	1.31706e-05
chr16_29667622	3590	1.0621	424.741	325.321	0.00425278	16-29746552-T-TA	78930	78930	10	10	0.0125628	0.00202892	0.934008	0.300563	0.822818	0.82027	0.666356	2.07025e-05
chr2_88885977	4302	1.03322	395.097	330.529	0.00446224	2-88094698-G-A	-791279	-791279	71	85	0.105721	0.00232567	-0.383416	0.125058	0.822518	0.820325	0.666356	1.92399e-05
chr20_32095355	5395	1.04278	465.936	326.831	0.00381712	20-33063441-A-G	968086	968086	31	31	0.0384615	0.00183596	-0.661521	0.21083	0.821218	0.820419	0.666356	1.71344e-05
chr3_50335513	4005	1.03532	194.78	320.626	0.00904989	3-51326583-TTTG-T	991070	991070	203	237	0.295165	0.00453715	0.222903	0.0780684	0.823318	0.820451	0.666356	3.94493e-05
chr3_196734511	7906	0.978225	892.794	321.937	0.00188465	3-197421256-A-G	686745	686745	150	164	0.203474	0.000745089	0.266039	0.0782432	0.815318	0.820472	0.666356	6.31194e-06
chr5_91310918	5852	1.04723	444.936	311.268	0.00401028	5-90702817-CT-C	-608101	-608101	14	14	0.0174129	0.00149597	0.933808	0.291921	0.824118	0.820288	0.666356	1.83523e-05
chr6_149724597	8011	0.967672	668.452	306.493	0.00249257	6-149933747-T-C	209150	209150	56	61	0.0758706	0.000769559	0.292241	0.0861802	0.816918	0.820509	0.666356	7.93088e-06
chr8_38970576	5284	0.956583	351.106	294.2	0.00468943	8-38005061-CTCA-C	-965515	-965515	131	143	0.177419	0.00132742	-0.227825	0.0704451	0.820918	0.820342	0.666356	1.41417e-05
chr8_133457402	8458	1.00769	1103.61	335.94	0.00156446	8-132810446-ATAT-A	-646956	-646956	16	16	0.0199005	0.000781391	0.605071	0.17866	0.818218	0.820254	0.666356	6.01737e-06
chr7_92537335	4699	1.00078	337.95	300.831	0.00507558	7-92878314-T-C	340979	340979	15	16	0.0198511	0.00165633	0.500529	0.157968	0.822518	0.820661	0.666446	1.89227e-05
chr1_205769607	6110	1.05751	874.771	340.32	0.00206314	1-206203249-C-G	433642	433642	12	12	0.0148883	0.00114753	1.00451	0.306571	0.829117	0.82085	0.666508	9.82698e-06
chr19_10351447	7151	1.05397	895.111	343.14	0.00201072	19-10327060-TCACC-T	-24387	-24387	53	55	0.0685786	0.00116936	-0.511796	0.156458	0.823218	0.820906	0.666508	9.43635e-06
chr21_33357788	6047	1.00198	587.892	308.663	0.00292565	21-33830934-G-A	473146	473146	42	42	0.0522388	0.000975246	0.571348	0.171907	0.822918	0.82084	0.666508	1.09497e-05
chr5_132472682	5183	1.029	576.454	342.035	0.00305495	5-132239645-G-A	-233037	-233037	238	286	0.355721	0.00181875	-0.283149	0.0901593	0.819318	0.820881	0.666508	1.29012e-05
chr15_63910777	6628	1.01244	402.265	302.168	0.00431451	15-63899286-A-G	-11491	-11491	210	244	0.302993	0.00138829	0.225019	0.0698621	0.823818	0.821007	0.666556	1.6937e-05
chr22_22322837	7914	1.04534	828.725	330.438	0.00215747	22-22882162-A-T	559325	559325	231	285	0.353598	0.00101742	-0.232548	0.0702264	0.822518	0.821129	0.666587	9.75996e-06
chr6_33788464	11204	0.947741	460.031	279.099	0.0035606	6-34011028-T-C	222564	222564	74	82	0.101737	0.00068056	-0.291061	0.0849663	0.824218	0.821104	0.666587	1.02331e-05
chr11_32857053	6940	1.02123	583.993	316.752	0.00299919	11-31869757-G-T	-987296	-987296	176	206	0.255583	0.00116716	-0.247035	0.0755071	0.821118	0.821266	0.666609	1.22258e-05
chr21_33550973	6160	0.996998	580.655	304.208	0.00295328	21-33171117-G-A	-379856	-379856	10	10	0.0124069	0.000905182	0.828352	0.247644	0.818918	0.821283	0.666609	1.07865e-05
chr3_15049865	7359	0.969067	490.156	288.741	0.0034102	3-14215882-TTGTGTG-T	-833983	-833983	14	14	0.0175	0.000792524	0.668817	0.197715	0.825017	0.821233	0.666609	1.09043e-05
chr6_30491925	25964	1.0376	384.356	281.249	0.00462121	6-31441828-G-A	949903	949903	95	98	0.121588	0.00100676	-0.316257	0.0954178	0.823318	0.821511	0.66676	2.02293e-05
chr22_39032843	5963	0.983924	504.261	298.9	0.00336384	22-39905170-A-G	872327	872327	34	37	0.0460199	0.00095803	0.411443	0.123605	0.821418	0.821588	0.666789	1.15442e-05
chr12_122769778	6436	1.0229	384.069	317.639	0.00457298	12-122033248-A-G	-736530	-736530	11	11	0.0136816	0.00194916	0.620193	0.198801	0.821218	0.821921	0.666839	1.87547e-05
chr14_106373775	6374	0.979082	286.583	279.773	0.00589129	14-105902831-T-C	-470944	-470944	14	14	0.0173697	0.00134656	0.663618	0.205462	0.820118	0.821877	0.666839	1.97607e-05
chr16_74622406	7492	1.03357	784.408	323.389	0.00226219	16-74959305-C-G	336899	336899	276	377	0.467742	0.000946489	0.218423	0.0655499	0.824118	0.821907	0.666839	9.70867e-06
chr17_518007	6632	1.02619	1286.01	343.566	0.00137193	17-1278098-A-ATTTGTTTG	760091	760091	10	10	0.0124688	0.000774605	1.04825	0.309292	0.821918	0.821944	0.666839	5.69877e-06
chr19_14734254	8077	1.03118	1142.96	338.687	0.00154948	19-14761747-C-T	27493	27493	57	62	0.0773067	0.000812218	-0.499508	0.147969	0.821718	0.821815	0.666839	6.58118e-06
chr3_50332679	4001	1.04855	182.842	315.045	0.00978594	3-51249118-C-T	916439	916439	47	47	0.0602564	0.00460005	-0.60274	0.211431	0.823418	0.821751	0.666839	4.4954e-05
chr6_149724752	8011	0.979371	779.184	320.585	0.00217077	6-150042873-C-T	318121	318121	175	206	0.256219	0.000856534	0.223405	0.0664761	0.825017	0.821792	0.666839	7.27983e-06
chr11_769488	6912	1.02463	762.967	327.073	0.00230933	11-1337032-C-T	567544	567544	16	17	0.02125	0.00103586	0.84683	0.256131	0.822618	0.82209	0.666855	9.52739e-06
chr12_31998441	9617	1.00959	607.962	305.093	0.00285933	12-32729088-G-GT	730647	730647	53	53	0.0659204	0.000885227	-0.572155	0.170727	0.823418	0.822048	0.666855	1.10357e-05
chr22_24573821	7805	0.93035	363.582	252.216	0.00444382	22-24904899-G-T	331078	331078	11	11	0.0136476	0.000485873	0.742844	0.211097	0.820018	0.822059	0.666855	1.16274e-05
chr19_8497335	8902	1.04728	1422.23	345.097	0.00126383	19-7691121-C-CTGA	-806214	-806214	140	167	0.214653	0.000727635	0.290135	0.0851626	0.822918	0.822141	0.666862	5.74299e-06
chr11_769491	6912	0.961859	421.782	279.467	0.00394842	11-610277-T-C	-159214	-159214	111	126	0.156328	0.000787123	-0.253168	0.0747987	0.820418	0.822198	0.666874	1.21469e-05
chr6_8014492	8413	1.00574	705.225	314.804	0.00245877	6-8776125-T-C	761633	761633	14	14	0.0173697	0.00088967	-0.909939	0.271634	0.821918	0.822247	0.66688	9.31754e-06
chr1_231565537	7669	1.02756	894.672	324.37	0.00197736	1-232498373-A-G	932836	932836	135	158	0.19603	0.000824728	-0.200079	0.0593452	0.821318	0.822515	0.666911	8.2503e-06
chr1_244844746	8458	1.03813	1442.19	337.692	0.00124	1-244894503-G-A	49757	49757	59	64	0.0794045	0.000622497	-0.191386	0.055466	0.825017	0.822958	0.666911	5.40607e-06
chr11_59805102	6599	1.02643	540.984	328.45	0.00326701	11-60750597-G-A	945495	945495	54	56	0.0696517	0.00157769	-0.41126	0.129203	0.826117	0.822724	0.666911	1.35638e-05
chr16_1937771	7634	1.00754	754.685	309.238	0.00230433	16-2460602-C-T	522831	522831	213	252	0.312655	0.000738847	0.295505	0.0868486	0.817818	0.822636	0.666911	8.79196e-06
chr19_13836507	6993	0.997458	741.438	302.38	0.00232614	19-13245566-T-C	-590941	-590941	184	207	0.256824	0.000650361	0.295459	0.0859314	0.823518	0.822819	0.666911	8.46889e-06
chr19_16552416	9093	1.03894	1072.09	336.545	0.00166712	19-16069748-GT-G	-482668	-482668	22	23	0.0291878	0.000848131	0.717602	0.213351	0.825217	0.822635	0.666911	7.30252e-06
chr19_54098599	10746	1.01382	1960.34	334.189	0.000892988	19-53124886-A-T	-973713	-973713	9	10	0.0124069	0.000402737	0.960965	0.269171	0.822218	0.82276	0.666911	3.50129e-06
chr2_201218511	5830	1.00752	599.93	330.237	0.00289511	2-200469214-G-A	-749297	-749297	12	12	0.0148883	0.00141626	1.04013	0.323523	0.821718	0.822346	0.666911	1.10588e-05
chr20_3928593	8543	1.03466	1305.86	339.39	0.00136339	20-4300999-C-G	372406	372406	39	41	0.0508685	0.0007137	0.593503	0.173932	0.824018	0.822512	0.666911	5.86495e-06
chr21_33355828	6047	1.02426	875.16	342.391	0.00201529	21-33252081-C-CATCTATCTATCT	-103747	-103747	69	71	0.089196	0.00115774	-0.398664	0.121766	0.820118	0.822453	0.666911	8.28989e-06
chr22_39033162	5964	0.998054	467.526	293.156	0.00368952	22-39988708-T-TG	955546	955546	176	212	0.263682	0.000959797	0.223528	0.0671625	0.820118	0.822912	0.666911	1.34749e-05
chr3_45680921	7677	1.0126	633.868	334.471	0.00275321	3-45303782-T-C	-377139	-377139	23	23	0.028536	0.00143568	-0.730928	0.227633	0.824418	0.822426	0.666911	1.07579e-05
chr4_152623711	6787	1.00875	689.957	321.125	0.00252327	4-152097104-G-A	-526607	-526607	19	20	0.0248139	0.0010313	0.599306	0.181196	0.823818	0.822678	0.666911	9.68049e-06
chr6_30491913	25963	1.05331	408.442	283.749	0.00442703	6-31024957-G-T	533044	533044	141	156	0.19598	0.00100216	0.196426	0.05924	0.823718	0.822934	0.666911	2.06112e-05
chr6_42942279	6113	1.04657	809.284	325.902	0.00222427	6-42807094-G-A	-135185	-135185	51	53	0.0657568	0.000971543	0.376158	0.113141	0.820918	0.822936	0.666911	1.00567e-05
chr7_128640007	6436	1.00801	418.996	296.092	0.00415167	7-128728151-T-C	88144	88144	199	226	0.280397	0.00118043	-0.231655	0.0708773	0.820718	0.82288	0.666911	1.58769e-05
chr1_2561514	7034	0.988945	788.199	310.911	0.00217535	1-2687496-G-A	125982	125982	8	8	0.0100251	0.000712552	0.898846	0.263381	0.824318	0.823318	0.666945	7.59763e-06
chr1_89182645	6239	1.04438	584.664	330.442	0.00307573	1-90109648-GT-G	927003	927003	135	149	0.184864	0.00152225	-0.316018	0.0989511	0.824918	0.823336	0.666945	1.37668e-05
chr11_62738889	6088	1.01769	614.5	326.103	0.00286008	11-62014741-G-A	-724148	-724148	25	25	0.0310174	0.00130202	-0.729557	0.225189	0.826917	0.823254	0.666945	1.14031e-05
chr15_34231704	8716	1.05236	1249.56	345.612	0.00144936	15-34122514-A-AT	-109190	-109190	28	28	0.0352645	0.000852602	0.712064	0.211798	0.826017	0.823199	0.666945	6.70574e-06
chr19_13773468	6892	0.9767	681.09	298.671	0.00248849	19-12913912-T-C	-859556	-859556	21	23	0.028536	0.000654635	0.464538	0.135179	0.822318	0.823193	0.666945	8.20184e-06
chr19_57866988	6440	0.966059	470.393	294.267	0.00356622	19-57841635-G-A	-25353	-25353	50	51	0.0632754	0.000940097	0.429256	0.128747	0.820418	0.82317	0.666945	1.11643e-05
chr3_45680795	7676	1.01112	520.789	315.393	0.00335406	3-46625031-T-C	944236	944236	84	88	0.109181	0.0013003	-0.372315	0.114907	0.824018	0.823197	0.666945	1.29899e-05
chr7_73232264	4124	1.03573	457.546	326.19	0.0038985	7-73892983-C-G	660719	660719	233	287	0.356965	0.00186157	-0.213316	0.0680751	0.829117	0.823218	0.666945	1.68307e-05
chr11_67297446	5504	0.95651	259.904	276.064	0.0064005	11-67659539-G-A	362093	362093	15	15	0.0186104	0.00139618	0.686076	0.213118	0.820418	0.823708	0.667125	1.90962e-05
chr16_70379775	5511	1.00854	320.9	303.45	0.00543328	16-70593045-T-A	213270	213270	52	55	0.0682382	0.00188654	0.343774	0.109849	0.824318	0.823643	0.667125	2.07898e-05
chr17_39760376	5277	1.02431	458.6	306.795	0.0038572	17-39216520-T-C	-543856	-543856	23	24	0.0297767	0.00131725	0.450202	0.139108	0.823218	0.823646	0.667125	1.58235e-05
chr7_44801789	6541	1.01198	480.99	304.331	0.00364002	7-45312114-A-T	510325	510325	138	159	0.197761	0.00117254	0.24448	0.0747568	0.822418	0.823726	0.667125	1.41294e-05
chr7_88277783	6048	1.04387	537.398	333.055	0.00334979	7-89102785-T-C	825002	825002	19	19	0.0235732	0.00174944	-0.740056	0.234774	0.821418	0.823845	0.667186	1.49388e-05
chr20_45078346	7138	1.02763	702.81	329.478	0.00252807	20-45919331-C-T	840985	840985	211	266	0.330025	0.00119825	-0.247773	0.0759102	0.824318	0.823925	0.667217	1.05065e-05
chr3_197612766	5762	1.00822	638.72	321.318	0.00273606	3-197762838-C-T	150072	150072	9	9	0.0112219	0.00113737	1.24942	0.381014	0.825317	0.824022	0.667262	1.0427e-05
chr1_204557425	7162	1.03857	977.705	336.545	0.00183646	1-203929234-T-G	-628191	-628191	277	380	0.471464	0.000944935	0.264761	0.079445	0.825017	0.824189	0.667295	7.99236e-06
chr6_149724731	8011	1.02408	806.664	320.003	0.0021979	6-149357708-C-CT	-367023	-367023	13	14	0.0174129	0.000859642	-0.932842	0.27766	0.825817	0.824154	0.667295	8.98524e-06
chr8_37860403	5109	1.01636	881.262	354.653	0.0019986	8-37148200-C-T	-712203	-712203	9	9	0.0111663	0.00139878	-1.18507	0.368184	0.825717	0.824137	0.667295	7.89518e-06
chr2_218235364	5969	1.04149	821.643	347.629	0.00219102	2-217636454-G-A	-598910	-598910	26	29	0.0360697	0.00138168	-0.649528	0.201573	0.826917	0.824294	0.667346	9.65349e-06
chr21_33358726	6046	1.03893	848.424	337.307	0.00211896	21-33281645-C-T	-77081	-77081	13	13	0.016129	0.00112324	1.01961	0.310591	0.828017	0.824531	0.667436	9.2271e-06
chr7_73232256	4124	1.05432	565.821	341.864	0.00321662	7-73808132-G-A	575876	575876	16	17	0.0213033	0.00191985	0.726531	0.232546	0.829917	0.824522	0.667436	1.49539e-05
chr9_63819103	911	1.02193	163.956	337.246	0.0107588	9-63842122-G-A	23019	23019	48	50	0.0621891	0.00685237	0.395898	0.145613	0.824118	0.824499	0.667436	4.37052e-05
chr11_62738834	6088	1.00319	575.518	323.373	0.00302945	11-63734201-A-G	995367	995367	19	20	0.0248139	0.00132743	0.665094	0.205652	0.829017	0.824701	0.66747	1.12597e-05
chr19_8496558	8904	0.999534	1007.7	319.491	0.00172582	19-7721685-C-CT	-774873	-774873	9	9	0.0111663	0.000641172	-1.32809	0.385818	0.825217	0.824713	0.66747	6.3029e-06
chr22_31285280	7008	1.05138	469.735	317.657	0.00386653	22-31292597-G-T	7317	7317	32	32	0.0397022	0.00160013	-0.560536	0.176333	0.825517	0.824742	0.66747	1.77497e-05
chr4_99869798	8105	0.973425	420.461	309.19	0.00403527	4-100319987-C-T	450189	450189	235	292	0.362283	0.00145273	0.170981	0.0533063	0.817818	0.824639	0.66747	1.30376e-05
chr19_8492341	8911	1.00211	1039.75	322.266	0.00167714	19-7498362-T-C	-993979	-993979	206	240	0.297767	0.000654605	0.256956	0.0747728	0.824618	0.824837	0.667513	6.19553e-06
chr1_145922973	822	0.951418	107.556	308.785	0.0153922	1-145607226-T-C	-315747	-315747	166	197	0.246867	0.00725723	0.192857	0.0714441	0.823018	0.824993	0.667545	4.47612e-05
chr15_65117806	5476	0.961855	221.405	265.945	0.00757883	15-65797067-C-A	679261	679261	15	15	0.0186567	0.00142956	0.655342	0.204013	0.825617	0.825003	0.667545	2.31405e-05
chr6_35315894	6047	1.04947	479.183	327.165	0.00378746	6-34462414-GGTGTGTGTGT-G	-853480	-853480	104	116	0.146096	0.00182949	-0.333381	0.106214	0.827717	0.824993	0.667545	1.72339e-05
chr19_2293975	8787	1.02996	1900.94	349.095	0.000940956	19-2277916-C-T	-16059	-16059	115	130	0.161692	0.000567758	-0.385641	0.110942	0.821518	0.825134	0.667549	3.93199e-06
chr19_39333493	7428	1.0158	605.54	312.156	0.00291512	19-38575854-C-T	-757639	-757639	35	35	0.0434243	0.00103713	-0.495664	0.149934	0.823618	0.825113	0.667549	1.14559e-05
chr7_74231951	3765	1.03752	622.258	342.893	0.00288941	7-73343241-C-T	-888710	-888710	33	38	0.0471464	0.00173374	0.529364	0.167791	0.827917	0.825055	0.667549	1.249e-05
chr19_5909608	8774	0.987574	796.565	292.911	0.00216361	19-6177739-CTT-C	268131	268131	10	11	0.0136816	0.000484524	-1.27975	0.363594	0.827517	0.82525	0.667609	7.46014e-06
chr1_27881426	4761	0.988353	408.496	316.389	0.00422155	1-28672197-T-TTTTA	790771	790771	93	102	0.126866	0.00173709	0.304711	0.096601	0.827317	0.825532	0.667632	1.46112e-05
chr17_63433160	4663	1.04186	438.968	318.823	0.00411339	17-62668387-T-A	-764773	-764773	56	64	0.079602	0.00175515	-0.291803	0.0925999	0.824118	0.825439	0.667632	1.81023e-05
chr19_51741092	10127	1.03583	1660.14	346.484	0.00108408	19-50758017-C-T	-983075	-983075	24	24	0.0298507	0.000631184	-0.827422	0.240065	0.826117	0.825515	0.667632	4.64125e-06
chr5_157477824	7752	1.03199	614.288	327.238	0.0029171	5-156622435-A-AAATAAT	-855389	-855389	81	86	0.108586	0.001358	0.376615	0.116693	0.825917	0.825471	0.667632	1.22963e-05
chr8_30678421	7045	1.00877	592.415	313.75	0.00296444	8-30495278-AG-A	-183143	-183143	12	13	0.0169271	0.00108985	0.858507	0.260821	0.824718	0.825417	0.667632	1.12753e-05
chr9_137611545	4734	1.02974	746.014	338.976	0.00239782	9-137591987-C-A	-19558	-19558	111	122	0.151741	0.00132537	-0.347383	0.107398	0.823018	0.82544	0.667632	1.00074e-05
chr17_78422686	9548	1.04504	1606.01	333.552	0.00112998	17-78246073-A-T	-176613	-176613	29	31	0.0386534	0.000518448	-0.600067	0.171392	0.828817	0.825698	0.667714	5.02862e-06
chr21_33262674	5961	0.985405	520.895	300.969	0.00330547	21-33128835-A-G	-133839	-133839	155	170	0.211443	0.000976267	0.225994	0.0680033	0.826117	0.825717	0.667714	1.12696e-05
chr20_32096769	5398	0.990103	288.676	288.6	0.00598248	20-32086175-G-A	-10594	-10594	256	319	0.396509	0.00162929	0.267663	0.084344	0.825417	0.825768	0.667721	2.08798e-05
chr1_89182663	6240	1.03431	658.509	340.949	0.0027304	1-90107755-A-G	925092	925092	25	25	0.0310174	0.00157991	-0.734545	0.230798	0.827017	0.825876	0.66774	1.16093e-05
chr16_1936339	7641	1.01666	923.415	324.844	0.00191871	16-2125372-T-C	189033	189033	134	140	0.174564	0.000803589	-0.41211	0.121969	0.826817	0.825868	0.66774	7.54675e-06
chr1_27823966	4625	1.01467	387.533	315.566	0.0045622	1-27893973-C-A	70007	70007	134	150	0.186567	0.00187804	-0.252103	0.0805213	0.825217	0.826151	0.667803	1.77924e-05
chr11_65413117	4579	1.03202	497.58	334.942	0.0036076	11-65767347-CA-C	354230	354230	9	9	0.0117493	0.00195912	-1.18299	0.379391	0.826817	0.82611	0.667803	1.51829e-05
chr12_98733622	6337	1.02358	827.593	337.944	0.00215531	12-98842971-A-T	109349	109349	24	27	0.0335821	0.00115718	0.56217	0.171698	0.826817	0.826143	0.667803	8.73501e-06
chr13_32523217	6662	1.02435	854.046	345.204	0.0020907	13-32406573-T-G	-116644	-116644	9	9	0.0111663	0.00126258	1.27105	0.391241	0.828817	0.826247	0.667803	8.49864e-06
chr16_29670368	3590	1.03623	465.021	333.538	0.00387514	16-30119980-T-C	449612	449612	74	83	0.103491	0.00207717	-0.407338	0.131383	0.828817	0.826248	0.667803	1.66026e-05
chr19_55639375	9156	1.04094	1628.31	337.184	0.00111248	19-55796806-G-A	157431	157431	260	326	0.404467	0.000546299	-0.267512	0.0767231	0.828117	0.8262	0.667803	4.85747e-06
chr5_14715297	6435	1.02003	760.143	338.398	0.00233973	5-14324117-G-T	-391180	-391180	165	192	0.238213	0.00127747	0.288824	0.0889969	0.824018	0.826211	0.667803	9.33352e-06
chr1_1663639	6796	1.03382	1119.59	348.329	0.00160916	1-966908-G-A	-696731	-696731	28	29	0.0359802	0.00100056	0.619152	0.186704	0.824218	0.826447	0.66787	6.81109e-06
chr16_29667594	3590	0.998081	334.956	306.366	0.00520615	16-30070908-C-CTT	403314	403314	32	33	0.04125	0.00188307	-0.655049	0.209276	0.824818	0.826458	0.66787	1.88107e-05
chr3_50335828	4006	1.00447	183.753	315.386	0.00952113	3-49453106-CTTTT-C	-882722	-882722	11	11	0.0136816	0.00447462	1.05906	0.370336	0.820418	0.826411	0.66787	3.55124e-05
chr1_1663542	6796	1.03532	1069.76	345.23	0.00168768	1-2544035-C-T	880493	880493	118	129	0.160448	0.000999977	-0.339191	0.102277	0.829517	0.82672	0.667912	7.18363e-06
chr1_27880643	4759	1.02519	397.142	313.395	0.00449899	1-28468516-T-C	587873	587873	121	136	0.169154	0.00178085	-0.254414	0.0808468	0.828417	0.826606	0.667912	1.83571e-05
chr14_106335205	6423	1.02361	514.079	328.557	0.00347292	14-105373950-G-A	-961255	-961255	140	157	0.195274	0.00169469	0.285238	0.0902162	0.827017	0.826623	0.667912	1.4064e-05
chr17_30783453	5395	1.02533	450.13	324.711	0.00397216	17-30974590-A-AT	191137	191137	11	11	0.0142119	0.00185704	0.839882	0.267967	0.832217	0.826704	0.667912	1.62075e-05
chr17_75944075	7543	1.07514	895.121	334.112	0.00208408	17-76510266-C-T	566191	566191	8	9	0.0117188	0.00104352	1.19378	0.361302	0.831917	0.826719	0.667912	1.04665e-05
chr16_57175284	7909	1.02492	1365.27	343.836	0.00131131	16-57063362-C-T	-111922	-111922	9	9	0.0111663	0.00074073	-1.27164	0.373813	0.827617	0.826791	0.667935	5.33239e-06
chr16_9106150	11598	1.02184	1473.57	342.119	0.00121242	16-8984277-A-AAATAAT	-121873	-121873	91	99	0.125635	0.000658878	-0.377969	0.110045	0.827317	0.826947	0.668028	4.86094e-06
chr5_134900620	5786	0.985119	417.161	294.548	0.00414345	5-134040626-C-G	-859994	-859994	71	74	0.0918114	0.0011428	0.348734	0.106393	0.829217	0.827089	0.668108	1.40492e-05
chr21_33355762	6047	1.04776	914.877	343.29	0.00199665	21-33796519-C-T	440757	440757	23	24	0.0297767	0.0011633	0.713539	0.218032	0.825717	0.827166	0.668136	8.94954e-06
chr1_1664135	6796	1.03479	1056.99	345.349	0.0017101	1-1309988-G-A	-354147	-354147	220	309	0.383375	0.00101653	-0.321939	0.0972136	0.829417	0.827229	0.668153	7.25073e-06
chr17_75889822	7290	1.01747	630.435	309.542	0.00282437	17-74941756-G-A	-948066	-948066	210	243	0.301489	0.000950372	0.173438	0.052068	0.827817	0.827314	0.668188	1.11016e-05
chr11_64738727	4464	0.981922	248.799	267.525	0.00692727	11-65450628-C-T	711901	711901	33	34	0.0421836	0.00130476	0.435849	0.134557	0.826717	0.827494	0.668259	2.31333e-05
chr7_74227745	3767	1.04223	590.724	343.519	0.00307994	7-74388973-C-T	161228	161228	98	106	0.131514	0.00187755	-0.347334	0.110935	0.826417	0.827529	0.668259	1.34774e-05
chr8_11842804	7493	1.02159	728.05	323.403	0.00245589	8-11007544-C-T	-835260	-835260	9	9	0.0111663	0.00104133	1.0208	0.308893	0.825717	0.82745	0.668259	9.82554e-06
chr22_20065445	7713	1.03621	1028.68	340.251	0.00176121	22-20618116-AT-A	552671	552671	20	20	0.0249377	0.000962208	0.909778	0.273416	0.831117	0.827575	0.668263	7.50499e-06
chr7_100858253	6497	1.00972	703.271	340.179	0.00251802	7-101192668-A-G	334415	334415	18	18	0.0223325	0.00142698	0.873937	0.272018	0.825817	0.827635	0.668276	9.54713e-06
chr11_119009386	6587	1.01301	665.798	321.514	0.00266785	11-118532490-T-G	-476896	-476896	18	18	0.0223325	0.00110827	0.706963	0.215098	0.827217	0.827718	0.66831	1.02646e-05
chr16_23465888	6758	1.03224	915.024	330.256	0.00197545	16-23509743-C-CAT	43855	43855	19	19	0.0239295	0.000917452	0.785476	0.235096	0.827117	0.827937	0.668392	8.26589e-06
chr2_201218030	5831	1.0235	613.683	329.411	0.00292276	2-201951827-G-A	733797	733797	50	54	0.0669975	0.00141194	0.461875	0.143621	0.830417	0.827988	0.668392	1.17744e-05
chr3_10152741	7260	1.02256	892.137	315.98	0.00200974	3-9276048-C-T	-876693	-876693	18	19	0.0236318	0.000716316	-0.802508	0.235254	0.830517	0.827975	0.668392	8.05941e-06
chr8_37860479	5109	1.01392	712.183	334.928	0.00249774	8-37829715-G-A	-30764	-30764	9	9	0.0111663	0.00129681	0.853467	0.263341	0.825917	0.827899	0.668392	9.64289e-06
chr1_25244758	6218	0.99681	458.815	299.628	0.0038294	1-25141907-C-T	-102851	-102851	197	237	0.294264	0.00114191	-0.146709	0.0447552	0.831817	0.828861	0.668416	1.36367e-05
chr1_145923192	822	0.893559	70.5644	264.116	0.0224133	1-144950871-C-T	-972321	-972321	19	19	0.0238095	0.00622016	0.435959	0.158453	0.825517	0.828731	0.668416	4.71292e-05
chr1_160289869	6906	0.959818	422.872	279.421	0.00401803	1-159606419-A-G	-683450	-683450	215	274	0.33995	0.000804791	0.165563	0.0490067	0.829517	0.828763	0.668416	1.197e-05
chr10_72235442	6735	1.01901	542.916	309.127	0.0032997	10-71438267-C-T	-797175	-797175	278	352	0.437811	0.0011379	0.201452	0.061436	0.830217	0.828845	0.668416	1.29973e-05
chr11_108365866	6430	1.03171	540.266	316.996	0.00334385	11-107546890-T-C	-818976	-818976	11	11	0.0136816	0.00133293	1.22607	0.379253	0.834117	0.828117	0.668416	1.39608e-05
chr14_106335222	6423	1.01166	387.004	303.152	0.00459341	14-106291638-C-A	-43584	-43584	60	65	0.0806452	0.00152672	-0.347559	0.108857	0.826717	0.828612	0.668416	1.75314e-05
chr15_64955273	5559	1.04099	388.303	317.397	0.0046946	15-64812627-A-G	-142646	-142646	155	192	0.238213	0.00200237	0.361954	0.116327	0.827617	0.828704	0.668416	2.03733e-05
chr16_31123345	3628	1.04272	424.017	337.574	0.00430626	16-31089575-G-A	-33770	-33770	16	16	0.0198511	0.00248506	-0.866109	0.284386	0.834917	0.828703	0.668416	1.8823e-05
chr17_64322236	4780	1.04623	557.545	330.284	0.00328249	17-64740791-C-T	418555	418555	41	42	0.0521092	0.00163476	-0.584062	0.184103	0.829117	0.828348	0.668416	1.45724e-05
chr19_8540446	8906	0.999723	1013.27	322.906	0.00173647	19-8394681-A-C	-145765	-145765	240	296	0.368159	0.000690086	-0.266557	0.0779015	0.828617	0.828209	0.668416	6.27479e-06
chr19_8541624	8926	0.980319	806.097	302.995	0.0021496	19-8616167-A-G	74543	74543	212	258	0.320253	0.000597629	0.291597	0.0842314	0.827317	0.828823	0.668416	7.07499e-06
chr2_68180525	8187	1.02067	958.673	341.911	0.00187023	2-68945558-C-T	765033	765033	11	11	0.0136476	0.00105783	0.965716	0.292625	0.831817	0.828441	0.668416	7.42583e-06
chr2_101275241	7421	1.03263	820.091	346.7	0.00221027	2-100451336-C-G	-823905	-823905	258	340	0.421836	0.00137426	-0.295014	0.0915086	0.830017	0.828729	0.668416	9.24124e-06
chr2_128194405	7344	1.04415	410.249	292.88	0.00445417	2-127877692-A-T	-316713	-316713	24	24	0.0297767	0.00121248	0.637083	0.195389	0.830017	0.828595	0.668416	1.95959e-05
chr22_31281153	6995	1.06569	553.601	326.848	0.00336198	22-31060020-C-T	-221133	-221133	229	284	0.353234	0.00158758	0.211792	0.0665763	0.831417	0.828608	0.668416	1.61658e-05
chr22_42381098	7158	0.992696	413.661	283.953	0.0042285	22-42174589-T-C	-206509	-206509	16	17	0.0210918	0.000947783	-0.869519	0.260977	0.829017	0.828665	0.668416	1.47837e-05
chr3_50333643	4001	1.01811	185.124	317.441	0.00963758	3-49403038-T-TAA	-930605	-930605	60	65	0.0810474	0.00467219	-0.4083	0.14348	0.828517	0.828814	0.668416	3.79336e-05
chr5_157478390	7747	1.02139	579.552	325.728	0.00309268	5-158280091-A-G	801701	801701	60	62	0.0769231	0.00141548	0.415909	0.129358	0.828017	0.828346	0.668416	1.23301e-05
chr9_70354428	7086	1.03067	525.371	325.09	0.00344094	9-69883836-TAA-T	-470592	-470592	10	10	0.0124069	0.0015835	1.07931	0.339198	0.829317	0.828605	0.668416	1.42795e-05
chr9_97600981	6719	1.00612	595.123	318.34	0.00297235	9-96911663-G-A	-689318	-689318	34	34	0.0431472	0.00118827	0.635673	0.194606	0.832617	0.828322	0.668416	1.10636e-05
chr10_27111306	9318	0.987263	363.863	272.007	0.00478747	10-26492426-T-C	-618880	-618880	118	135	0.167494	0.00086607	-0.155042	0.0461775	0.830117	0.828952	0.668433	1.63032e-05
chr16_1936478	7642	1.03011	1203.49	349.167	0.00150463	16-1812891-CGTGTG-C	-123587	-123587	56	57	0.0707196	0.000943753	-0.520753	0.156242	0.829417	0.828966	0.668433	6.21531e-06
chr2_218236536	5971	0.997352	640.191	327.969	0.00275059	2-217407966-A-G	-828570	-828570	41	44	0.0545906	0.00128558	0.443688	0.136794	0.826717	0.829226	0.668469	9.80254e-06
chr20_3872255	8555	0.983566	676.129	289.728	0.00257318	20-2945582-GGT-G	-926673	-926673	11	12	0.015	0.000563507	0.780905	0.224517	0.829817	0.829229	0.668469	8.59226e-06
chr3_50335700	4004	0.97711	170.403	308.936	0.0101139	3-50582475-G-C	246775	246775	12	13	0.016129	0.00438445	0.690165	0.240784	0.827817	0.829244	0.668469	3.28607e-05
chr5_14715248	6435	1.01845	698.775	332.592	0.00256697	5-14721669-T-C	6421	6421	16	16	0.0198511	0.00128579	0.774127	0.238676	0.828617	0.829264	0.668469	1.00684e-05
chr6_42886943	6058	1.04281	953.785	347.209	0.00191936	6-43603182-A-G	716239	716239	10	11	0.0136476	0.00118882	1.04342	0.319447	0.827717	0.829101	0.668469	8.3719e-06
chr7_74786609	4010	1.00811	444.27	313.252	0.00399757	7-75066981-T-C	280372	280372	68	71	0.0885287	0.00154296	-0.458787	0.143835	0.831217	0.829167	0.668469	1.49813e-05
chr14_20366218	7666	1.03449	1424.72	347.849	0.00127806	14-19758321-C-T	-607897	-607897	9	10	0.0124069	0.000773283	-1.06459	0.31407	0.832717	0.829495	0.668559	5.37099e-06
chr22_20065441	7713	1.04038	1097.11	343.627	0.00166763	22-19589994-C-G	-475447	-475447	13	14	0.0174129	0.000960382	1.0076	0.302765	0.828417	0.829502	0.668559	7.18873e-06
chr9_134906199	9506	1.00524	1685.73	338.008	0.00105348	9-134797268-G-C	-108931	-108931	58	61	0.0756824	0.000522261	0.517555	0.14791	0.827917	0.829453	0.668559	3.88732e-06
chr1_89183831	6247	1.01672	631.877	335.96	0.00283691	1-89824302-G-A	640471	640471	45	45	0.0558313	0.00152134	0.354956	0.111137	0.830917	0.82956	0.668567	1.10321e-05
chr3_10153020	7257	1.01901	1034.31	331.64	0.00173768	3-10542550-C-T	389530	389530	110	115	0.14268	0.000813319	0.406866	0.120539	0.831217	0.829596	0.668567	6.82226e-06
chr1_150732108	4462	1.01444	392.801	328.592	0.00455479	1-149874545-C-T	-857563	-857563	41	41	0.0532468	0.00231067	-0.474596	0.154698	0.833317	0.829832	0.668649	1.75318e-05
chr12_31996556	9614	1.03646	691.842	315.011	0.00263822	12-31799093-CAATA-C	-197463	-197463	287	379	0.47096	0.000971123	0.207969	0.0625508	0.830117	0.829933	0.668649	1.1173e-05
chr16_3051067	6313	1.02556	909.412	338.026	0.00198943	16-3616351-T-G	565284	565284	56	60	0.0744417	0.00106001	0.45239	0.137105	0.828017	0.829946	0.668649	8.03236e-06
chr19_47344873	7497	1.01923	1038.95	334.989	0.00173251	19-48063474-C-T	718601	718601	30	31	0.0384615	0.000861174	-0.673779	0.200581	0.831617	0.829994	0.668649	6.79968e-06
chr3_197885348	4501	1.0033	463.044	317.747	0.0038291	3-197381461-C-T	-503887	-503887	11	11	0.0136476	0.00158435	-1.10783	0.348178	0.831617	0.829898	0.668649	1.4003e-05
chr6_110231392	7214	1.05133	431.632	305.192	0.00427834	6-110202139-C-T	-29253	-29253	46	47	0.0583127	0.00145179	0.383566	0.119577	0.833717	0.829979	0.668649	1.9312e-05
chr7_55997424	7597	0.941577	293.856	276.093	0.00570277	7-56349742-AT-A	352318	352318	17	17	0.02125	0.00119673	0.537073	0.164524	0.829217	0.829883	0.668649	1.54278e-05
chr14_106062274	7209	1.03083	632.118	330.394	0.00287466	14-105789340-A-AAAATAAATAAATAAATAAAT	-272934	-272934	26	27	0.0334988	0.0014086	0.585146	0.181913	0.829517	0.830056	0.668666	1.18778e-05
chr1_20651910	7385	1.01578	662.918	310.501	0.00270695	1-20210078-C-T	-441832	-441832	17	18	0.0223325	0.00091964	0.743156	0.222475	0.831417	0.830108	0.668673	1.0463e-05
chr16_29670044	3590	1.02712	476.807	337.2	0.00379874	16-29720701-G-A	50657	50657	14	14	0.0174129	0.00214906	0.864954	0.279916	0.829217	0.830171	0.668685	1.54449e-05
chr6_36144068	6836	1.03903	653.545	324.566	0.00280109	6-35430912-C-T	-713156	-713156	175	202	0.25062	0.00123773	-0.2758	0.0847425	0.834917	0.830207	0.668685	1.19844e-05
chr16_57056390	7767	0.977201	709.992	297.879	0.00244612	16-57057422-T-G	1032	1032	302	397	0.493781	0.000630146	-0.270621	0.0785065	0.828117	0.830376	0.668753	7.89063e-06
chr9_134906231	9506	0.978637	983.437	298.172	0.00176871	9-135806350-G-A	900119	900119	175	200	0.248139	0.000422579	0.222296	0.0624945	0.833817	0.830355	0.668753	5.74369e-06
chr21_33263958	5959	1.03045	781.874	332.085	0.00232698	21-33859876-G-A	595918	595918	32	32	0.0397022	0.00114087	0.716447	0.218542	0.829717	0.830451	0.66878	9.58413e-06
chr1_184793447	5547	1.03121	614.665	339.835	0.00296371	1-184303462-G-A	-489985	-489985	20	20	0.0248139	0.00169947	-0.728237	0.230391	0.831517	0.830738	0.668841	1.22393e-05
chr13_19672957	10039	1.04032	949.937	339.531	0.00193297	13-19123665-CTAAA-C	-549292	-549292	290	380	0.472081	0.00105349	-0.269833	0.0817338	0.831017	0.83067	0.668841	8.29993e-06
chr15_90921771	8022	1.01325	808.224	314.534	0.00222126	15-90618316-A-G	-303455	-303455	192	237	0.294264	0.00078434	-0.19945	0.0589101	0.830717	0.830822	0.668841	8.46668e-06
chr19_2292290	8785	1.00706	1427.09	327.51	0.00125176	19-2032834-ATGCGGC-A	-259456	-259456	88	95	0.117866	0.000517414	0.428512	0.122373	0.833217	0.830785	0.668841	4.63747e-06
chr19_16631141	8801	0.976956	708.798	300.407	0.00245143	19-16167052-C-T	-464089	-464089	11	11	0.0136476	0.000666204	0.766785	0.22345	0.830017	0.830585	0.668841	7.89278e-06
chr19_58582510	3398	1.05121	327.911	323.425	0.00564054	19-58044421-C-A	-538089	-538089	112	123	0.152605	0.0027291	0.320546	0.106262	0.833517	0.830715	0.668841	2.5404e-05
chr6_149724610	8011	1.01553	928.766	333.367	0.00193581	6-150555048-T-G	830438	830438	33	34	0.0422886	0.00094783	0.666635	0.200085	0.831717	0.830632	0.668841	7.45822e-06
chr12_120461795	7070	0.972174	316.577	272.033	0.00546373	12-120315626-G-T	-146169	-146169	30	30	0.0372208	0.00103715	-0.317892	0.0961598	0.828217	0.830949	0.668883	1.71909e-05
chr16_88718927	9575	1.03139	1267.14	333.774	0.00144001	16-88923430-T-C	204503	204503	15	15	0.0186104	0.000684187	-0.984469	0.28751	0.833117	0.830959	0.668883	5.94268e-06
chr16_57057411	7763	1.04336	1118.18	330.748	0.00164841	16-56071285-C-T	-986126	-986126	67	72	0.08933	0.000753648	-0.453011	0.133359	0.833217	0.831019	0.668885	7.16123e-06
chr22_39139381	5954	0.96191	354.127	271.507	0.00484247	22-39275580-C-CA	136199	136199	292	402	0.498759	0.000870006	-0.188655	0.0562102	0.832417	0.831045	0.668885	1.44721e-05
chr11_67296857	5506	1.01538	350.734	301.914	0.00512639	11-66440366-G-A	-856491	-856491	36	36	0.044665	0.00170953	-0.475626	0.150557	0.830417	0.831175	0.668955	1.97335e-05
chr17_75943423	7544	1.02661	553.461	295.58	0.00328403	17-76151923-C-G	208500	208500	12	12	0.0148883	0.000869918	0.754585	0.224829	0.835316	0.831281	0.668999	1.32709e-05
chr19_2293898	8787	1.01566	1850.41	350.349	0.000974577	19-2752622-C-T	458724	458724	21	21	0.0260546	0.000603259	0.802656	0.232032	0.828917	0.831368	0.668999	3.74607e-06
chr19_5913613	8800	1.0297	1327.41	333.375	0.0013747	19-6459341-C-A	545728	545728	45	45	0.0558313	0.000644485	0.547482	0.159113	0.831517	0.831397	0.668999	5.62323e-06
chr6_42886958	6058	0.941463	414.736	277.83	0.00406406	6-42390157-G-C	-496801	-496801	9	9	0.011194	0.000789245	0.720677	0.212972	0.833417	0.831372	0.668999	1.09232e-05
chr1_204556558	7161	1.03612	991.034	337.84	0.00185435	1-204632831-G-C	76273	76273	10	10	0.0124378	0.000977086	-1.14184	0.343612	0.832717	0.831984	0.669296	7.7862e-06
chr10_73249015	5209	0.95625	214.163	286.324	0.00798045	10-72553073-C-T	-695942	-695942	13	13	0.016129	0.00226691	0.652273	0.212208	0.830217	0.832026	0.669296	2.31392e-05
chr13_32525642	6655	1.00621	524.595	304.971	0.00341345	13-32320347-G-A	-205295	-205295	19	21	0.0260546	0.00109693	0.477982	0.145297	0.831317	0.832057	0.669296	1.25577e-05
chr16_1936367	7641	1.01238	1076.98	335.93	0.0016723	16-2934954-T-C	998587	998587	69	84	0.104218	0.000841757	0.461789	0.137207	0.832517	0.83193	0.669296	6.32424e-06
chr19_39400228	7387	0.961807	456.036	291.112	0.0037729	19-40398157-A-G	997929	997929	29	29	0.0359802	0.000947569	0.419963	0.126045	0.830117	0.831901	0.669296	1.12311e-05
chr19_54097757	10749	1.01312	2318.56	350.005	0.000777631	19-53388549-G-A	-709208	-709208	91	99	0.122829	0.000470062	-0.422755	0.119828	0.833517	0.831932	0.669296	2.94929e-06
chr4_38789665	8387	1.0336	851.376	327.268	0.00215449	4-39465159-A-G	675494	675494	49	52	0.0645161	0.000959968	0.428403	0.128722	0.834317	0.832099	0.669296	8.9465e-06
chr7_66153945	6502	1.01286	160.344	296.054	0.0111893	7-65516915-C-T	-637030	-637030	31	32	0.0401002	0.00409556	-0.452863	0.156792	0.834217	0.832104	0.669296	4.25851e-05
chr16_31122026	3628	0.979236	249.693	295.199	0.00699522	16-32011530-C-T	889504	889504	97	98	0.124365	0.00223879	-0.312613	0.101578	0.830717	0.832201	0.66934	2.27003e-05
chr1_37861109	6488	1.0153	738.212	319.53	0.00244999	1-37049580-T-C	-811529	-811529	15	15	0.0186104	0.000967712	-0.835137	0.251108	0.835016	0.832564	0.669496	9.37175e-06
chr2_37100856	8541	1.02836	837.84	321.601	0.00218277	2-36838148-T-C	-262708	-262708	54	55	0.0682382	0.000878556	0.454715	0.135596	0.832717	0.832535	0.669496	8.84683e-06
chr22_30658030	6415	1.01388	482.824	327.467	0.00373893	22-30856779-GA-G	198749	198749	44	45	0.0566751	0.00181149	0.511527	0.162816	0.831317	0.832563	0.669496	1.42206e-05
chr7_100858571	6498	1.04069	817.509	346.632	0.00226029	7-101635083-G-A	776512	776512	234	283	0.351117	0.00140655	-0.269655	0.0838207	0.832017	0.832553	0.669496	9.66247e-06
chr13_32525034	6656	1.03056	603.273	314.588	0.00303656	13-31685232-A-G	-839802	-839802	170	186	0.231343	0.00113883	0.299226	0.0912605	0.835716	0.832612	0.669501	1.24285e-05
chr21_33264010	5959	1.05474	935.339	345.919	0.00200084	21-33513105-CTGTG-C	249095	249095	135	156	0.19697	0.00121773	0.285852	0.0877029	0.834217	0.832858	0.66963	9.06519e-06
chr3_121638112	6811	0.99246	316.274	298.9	0.00560278	3-120701221-G-A	-936891	-936891	15	15	0.0186104	0.00180919	0.61176	0.194696	0.833617	0.832821	0.66963	1.93104e-05
chr22_39032721	5960	1.02734	607.957	314.639	0.00300858	22-38535410-C-CCACA	-497311	-497311	37	38	0.0478589	0.00112743	0.656822	0.200145	0.833117	0.832967	0.669684	1.21274e-05
chr20_3929022	8543	0.986793	972.791	317.275	0.00181722	20-4212028-A-G	283006	283006	25	27	0.0334988	0.00065224	0.444119	0.129198	0.832617	0.833024	0.669696	6.08189e-06
chr16_29667527	3590	1.01223	440.811	328.811	0.00409642	16-30152694-GTATT-G	485167	485167	20	20	0.0252525	0.00205439	0.670705	0.216096	0.830917	0.833126	0.669744	1.54382e-05
chr15_34231878	8714	0.998798	1038.43	331.223	0.00172134	15-35188327-C-T	956449	956449	16	18	0.0223325	0.000798543	-0.682184	0.201795	0.833117	0.833188	0.66976	6.09169e-06
chr19_38868225	7590	1.02397	949.305	344.954	0.0019243	19-37924414-C-CT	-943811	-943811	289	380	0.471795	0.00114859	-0.260185	0.0794132	0.833517	0.833272	0.669793	7.63068e-06
chr19_16156329	8280	0.999127	681.525	306.982	0.00262464	19-16256287-C-CT	99958	99958	8	8	0.0101266	0.00082748	1.05862	0.314086	0.832217	0.833451	0.669868	9.29858e-06
chr3_10153099	7257	1.0156	1147.08	338.141	0.00158279	3-9167147-C-T	-985952	-985952	228	277	0.344527	0.000823578	0.285833	0.0847709	0.831917	0.833515	0.669868	6.04083e-06
chr3_196734386	7906	1.00575	639.75	293.658	0.00281257	3-196598214-A-T	-136172	-136172	38	40	0.0496278	0.000687233	0.447517	0.130743	0.833017	0.833534	0.669868	1.02713e-05
chr7_66153856	6500	1.06973	236.563	327.828	0.00799805	7-67021716-T-C	867860	867860	42	44	0.0545906	0.0043454	-0.5194	0.181025	0.833717	0.833436	0.669868	3.8578e-05
chr3_49360990	3008	1.00692	197.42	324.613	0.00909698	3-50174948-A-AT	813958	813958	35	35	0.0434243	0.00482107	0.505605	0.178314	0.835216	0.833613	0.669898	3.34956e-05
chr11_68614762	7295	0.996994	464.196	291.289	0.00384837	11-69447493-GTCC-G	832731	832731	9	9	0.0111663	0.000975332	0.614678	0.184946	0.830917	0.833791	0.66994	1.34923e-05
chr16_10936195	9855	1.00564	982.892	315.666	0.00183298	16-11755497-T-C	819302	819302	9	9	0.0111663	0.000638275	-1.3363	0.38806	0.835016	0.833792	0.66994	6.68171e-06
chr17_17212666	6036	1.05276	584.731	321.425	0.00320262	17-17326059-C-T	113393	113393	93	102	0.126866	0.00136909	-0.262563	0.0814148	0.835116	0.833742	0.66994	1.43579e-05
chr6_149591044	8037	1.03434	878.729	327.601	0.00210102	6-149378197-A-G	-212847	-212847	17	17	0.0210918	0.00093833	0.802331	0.240604	0.835916	0.833875	0.669972	8.70138e-06
chr8_11843893	7495	1.02341	652.324	315.951	0.00280404	8-11134910-C-G	-708983	-708983	10	12	0.0149254	0.00106226	-0.812886	0.246406	0.834217	0.833946	0.669995	1.10717e-05
chr7_100153074	4944	1.02043	400.982	321.925	0.0045479	7-99598151-G-A	-554923	-554923	11	13	0.016129	0.00207658	0.754811	0.24345	0.835316	0.834062	0.670055	1.773e-05
chr19_18368077	7025	0.951103	436.345	267.262	0.00393595	19-17424849-A-C	-943228	-943228	125	147	0.182836	0.000593839	0.237308	0.0685145	0.835516	0.834236	0.670121	1.10106e-05
chr22_20065506	7711	1.00776	768.043	314.687	0.00235314	22-19747869-G-A	-317637	-317637	12	12	0.0149254	0.00084253	-0.78503	0.233267	0.838816	0.834271	0.670121	8.64946e-06
chr3_179397805	6520	1.02661	524.93	312.016	0.00349551	3-178548276-A-C	-849529	-849529	131	150	0.186104	0.00128579	0.15938	0.0491394	0.836716	0.834187	0.670121	1.39918e-05
chr1_11786639	7334	1.02034	1100.21	337.337	0.00166127	1-11668978-G-C	-117661	-117661	20	20	0.0248139	0.000856827	0.604404	0.179851	0.832817	0.834322	0.670128	6.45925e-06
chr9_32456303	8829	1.01811	654.469	324.629	0.002788	9-31964626-G-A	-491677	-491677	295	380	0.472637	0.00123242	0.263043	0.0807915	0.836216	0.834553	0.670279	1.07304e-05
chr1_631531	3416	1.05789	425.958	331.075	0.00442693	1-1411196-A-G	779665	779665	10	11	0.0136816	0.00232418	-0.977671	0.318864	0.836116	0.834772	0.670324	2.02186e-05
chr12_47208854	7269	0.940032	305.351	262.734	0.0055746	12-47046366-G-T	-162488	-162488	24	24	0.0297767	0.000868299	0.604384	0.180048	0.835616	0.834831	0.670324	1.47062e-05
chr12_98733566	6337	1.01521	858.796	341.245	0.00212115	12-98798618-C-G	65052	65052	102	109	0.13625	0.00120168	0.333235	0.102119	0.835716	0.834692	0.670324	8.05217e-06
chr17_32380965	6491	1.03739	862.481	331.263	0.00215299	17-31511974-C-T	-868991	-868991	114	116	0.144279	0.00102991	-0.250863	0.0758376	0.839316	0.834862	0.670324	9.00551e-06
chr19_11449808	6645	1.05038	668.275	332.919	0.00280659	19-11186758-G-A	-263050	-263050	9	10	0.0124069	0.00142984	-0.964098	0.300136	0.832117	0.834746	0.670324	1.24143e-05
chr22_24174213	7821	1.06207	1118.76	346.108	0.00169369	22-24439741-C-T	265528	265528	15	17	0.0210918	0.00101888	-0.964238	0.291223	0.836316	0.834782	0.670324	7.85878e-06
chr17_78108916	8922	1.00792	1225.48	321.059	0.00147915	17-78577642-C-A	468726	468726	142	159	0.197761	0.000552144	-0.23313	0.0669187	0.832617	0.83498	0.670385	5.4257e-06
chr1_37861032	6488	1.0352	1084.83	348.221	0.00171278	1-38680229-C-T	819197	819197	176	205	0.254342	0.00106852	0.290263	0.0880312	0.836716	0.835532	0.670407	7.07943e-06
chr1_38838436	6439	0.987074	591.564	308.439	0.00301566	1-38763799-T-C	-74637	-74637	94	102	0.126551	0.0010074	0.318959	0.0962383	0.833717	0.835824	0.670407	1.00172e-05
chr1_205087413	6770	1.01761	657.803	308.39	0.00278274	1-205932608-G-T	845195	845195	8	9	0.0111663	0.000913074	0.880426	0.263407	0.837516	0.835635	0.670407	1.06479e-05
chr1_205768728	6115	1.01351	686.255	320.814	0.0026545	1-205766101-A-C	-2627	-2627	80	83	0.103234	0.00108804	-0.263306	0.0799826	0.836116	0.83521	0.670407	9.98523e-06
chr11_769417	6912	1.02063	942.901	345.741	0.00194388	11-423885-T-TCA	-345532	-345532	53	59	0.0744949	0.00117657	0.466121	0.142573	0.835616	0.835134	0.670407	7.54846e-06
chr12_98548909	6481	0.969907	501.911	299.754	0.00349887	12-98477579-T-C	-71330	-71330	119	129	0.16005	0.00102314	-0.387577	0.1171	0.834317	0.835725	0.670407	1.07011e-05
chr14_106154111	6890	0.986363	372.466	290.361	0.00477912	14-106403784-C-T	249673	249673	60	62	0.0773067	0.0012631	-0.341368	0.10508	0.838016	0.835621	0.670407	1.5846e-05
chr15_57304341	7376	1.05524	720.603	321.536	0.00262163	15-58220636-A-AT	916295	916295	13	14	0.0173697	0.00108637	-1.0037	0.304847	0.839716	0.835705	0.670407	1.17958e-05
chr16_88644580	9646	1.01827	866.03	303.741	0.00211186	16-88850498-C-T	205918	205918	26	27	0.0334988	0.000593931	-0.487639	0.14079	0.834617	0.835112	0.670407	8.11603e-06
chr17_5207542	8628	1.00786	727.456	299.72	0.0024949	17-5781425-G-GT	573883	573883	17	17	0.0210918	0.000671276	0.786501	0.229337	0.838116	0.83552	0.670407	9.1372e-06
chr17_39763915	5274	0.997391	440.266	308.645	0.00408671	17-39704584-C-T	-59331	-59331	34	37	0.0460199	0.00146087	0.626829	0.195526	0.838016	0.835852	0.670407	1.42569e-05
chr17_75943179	7541	1.00568	625.005	307.57	0.00290054	17-76612365-T-C	669186	669186	50	52	0.0645161	0.000945143	-0.424221	0.127295	0.836016	0.835794	0.670407	1.051e-05
chr19_5911829	8791	0.971274	876.237	298.436	0.00200515	19-6904655-G-A	992826	992826	21	21	0.0261194	0.000497291	0.646463	0.184041	0.833017	0.835298	0.670407	6.17847e-06
chr19_14618419	7518	1.03146	1174.43	346.156	0.00157733	19-14009699-C-CAAAT	-608720	-608720	41	42	0.0541237	0.000943711	-0.584746	0.175441	0.838116	0.83554	0.670407	6.41412e-06
chr19_51133235	8943	1.02304	1455.75	334.847	0.00126504	19-50278912-C-T	-854323	-854323	66	76	0.0942928	0.000603449	0.358716	0.1037	0.839716	0.835842	0.670407	4.95181e-06
chr2_20618503	7395	1.05437	1021.5	342.352	0.00184645	2-19786927-G-A	-831576	-831576	19	19	0.0236318	0.00105087	-0.859934	0.260422	0.835716	0.835316	0.670407	8.28542e-06
chr2_89100055	4062	1.05687	342.845	322.394	0.00550384	2-90084882-T-C	984827	984827	38	41	0.0518987	0.00261109	-0.426004	0.140583	0.838016	0.8354	0.670407	2.49937e-05
chr20_32082090	5325	1.00824	303.75	292.938	0.00596465	20-31216953-G-A	-865137	-865137	25	26	0.0325	0.00175841	-0.680684	0.216044	0.834317	0.835423	0.670407	2.19279e-05
chr3_10152157	7262	1.0089	956.367	321.781	0.00189851	3-10161506-A-T	9349	9349	116	129	0.16005	0.000749243	0.360674	0.106125	0.832617	0.835287	0.670407	6.9895e-06
chr6_35316213	6046	1.06147	509.092	335.019	0.00372411	6-35504856-A-G	188643	188643	289	386	0.478908	0.00203261	-0.236203	0.0760235	0.834317	0.835427	0.670407	1.72185e-05
chr6_149726231	8014	0.98804	508.483	285.138	0.00351528	6-149838554-A-G	112323	112323	10	10	0.0124378	0.000763591	0.786636	0.231825	0.836816	0.836227	0.670673	1.17174e-05
chr17_45218004	7234	1.03087	499	327.548	0.00371563	17-45111681-A-C	-106323	-106323	120	137	0.169975	0.00180093	0.329881	0.104941	0.840716	0.836281	0.670682	1.50495e-05
chr10_73248997	5209	0.948706	209.334	282.641	0.00823491	10-72866012-C-T	-382985	-382985	13	13	0.0164975	0.00221037	-0.622959	0.202163	0.834717	0.836558	0.670701	2.26218e-05
chr11_65776998	4333	1.02426	406.201	325.778	0.00454122	11-65029096-T-TATAAATAAATAAATAA	-747902	-747902	27	27	0.0336658	0.002204	0.712247	0.231073	0.836416	0.836531	0.670701	1.78603e-05
chr15_34232478	8712	1.01807	995.841	330.606	0.00184435	15-34232783-C-T	305	305	16	17	0.0210918	0.000853963	0.728236	0.216638	0.835616	0.836387	0.670701	7.05056e-06
chr20_32094478	5392	1.00642	311.984	293.861	0.00581853	20-31864418-C-T	-230060	-230060	21	21	0.0261194	0.00173285	-0.68488	0.217074	0.837016	0.836443	0.670701	2.11392e-05
chr4_99869771	8105	1.0091	336.385	290.373	0.0054106	4-99224398-G-A	-645373	-645373	23	24	0.0297767	0.00148085	0.419119	0.130899	0.838016	0.836481	0.670701	1.98925e-05
chr6_31673064	25734	1.06236	374.262	274.577	0.00508306	6-31842339-TAAA-T	169275	169275	14	15	0.0186567	0.000993122	0.703625	0.21204	0.838316	0.836464	0.670701	2.35239e-05
chr19_39334879	7425	1.04723	893.967	343.751	0.00210694	19-40004019-T-A	669140	669140	76	80	0.101266	0.00124335	-0.423288	0.130113	0.833717	0.836706	0.670786	9.13424e-06
chr19_19683073	7827	1.05089	697.73	336.063	0.00270758	19-18876536-T-TTG	-806537	-806537	183	214	0.265586	0.00144642	-0.271436	0.084591	0.841916	0.836795	0.670824	1.1921e-05
chr11_769377	6912	1.02138	828.307	333.749	0.00222789	11-1673846-C-T	904469	904469	14	18	0.0223325	0.00111784	0.580076	0.176625	0.833617	0.837023	0.670836	8.62661e-06
chr14_20367106	7671	1.03337	1535.72	348.081	0.0012141	14-20570123-G-A	203017	203017	9	10	0.0124069	0.000734435	-1.07642	0.316203	0.839416	0.836956	0.670836	4.95405e-06
chr16_29667574	3590	1.00695	494.825	336.094	0.00368074	16-29293736-C-A	-373838	-373838	9	10	0.0124688	0.00203981	-1.04285	0.335765	0.836816	0.836975	0.670836	1.33666e-05
chr16_67997576	4342	1.01405	296.555	322.703	0.0061694	16-68120731-T-TCAAA	123155	123155	16	16	0.0199005	0.00299487	0.930206	0.311357	0.839116	0.836896	0.670836	2.31731e-05
chr19_51134186	8947	1.0175	1265.16	323	0.0014544	19-50832941-G-A	-301245	-301245	114	122	0.151741	0.000562705	0.39672	0.114048	0.836116	0.837018	0.670836	5.533e-06
chr2_197474574	5003	1.0359	379.942	322.41	0.00491074	2-197347943-AAG-A	-126631	-126631	35	37	0.0465995	0.00228792	0.35595	0.11591	0.840416	0.837098	0.670862	2.02864e-05
chr6_42943096	6117	1.03425	933.646	341.157	0.00199964	6-43289904-ATG-A	346808	346808	22	23	0.0297158	0.00112433	0.667847	0.203455	0.837016	0.837249	0.67095	8.18554e-06
chr19_54175103	10675	1.05308	2560.59	356.962	0.000741504	19-53246102-C-T	-929001	-929001	129	142	0.176617	0.000508037	-0.374109	0.106683	0.842116	0.837473	0.671027	3.28411e-06
chr3_10152209	7263	1.04092	921.233	321.032	0.00203897	3-10298550-C-T	146341	146341	123	134	0.166253	0.000802809	0.307278	0.0909356	0.842216	0.837431	0.671027	8.5846e-06
chr6_25988694	7800	1.00125	341.548	296.966	0.00531054	6-25763071-T-C	-225623	-225623	25	26	0.0322581	0.00163432	0.523001	0.164852	0.838216	0.837436	0.671027	1.87724e-05
chr16_3050947	6312	1.0259	1012.6	342.925	0.0018334	16-2693819-C-T	-357128	-357128	122	135	0.175781	0.0010529	0.312708	0.0947161	0.841016	0.837627	0.671062	7.22639e-06
chr5_14716334	6431	0.972183	302.619	263.356	0.00584488	5-14989419-T-G	273085	273085	101	111	0.13806	0.000941077	-0.260572	0.0781603	0.840516	0.837568	0.671062	1.79849e-05
chr8_11843080	7492	1.01958	933.59	344.583	0.00197802	8-11225908-C-T	-617172	-617172	33	34	0.0421836	0.0011764	0.639073	0.195472	0.837016	0.837643	0.671062	7.58129e-06
chr1_1729650	6827	1.01122	901.211	332.278	0.00203621	1-1230920-G-C	-498730	-498730	12	12	0.0148883	0.000984358	-1.06985	0.322154	0.835816	0.837877	0.671118	7.51062e-06
chr1_20652008	7386	1.00802	632.637	307.097	0.00289332	1-21459758-T-C	807750	807750	82	91	0.113184	0.000933737	0.297008	0.0890298	0.840116	0.838063	0.671118	1.05156e-05
chr1_26853217	4722	0.992741	480.367	325.033	0.00375727	1-26671431-T-G	-181786	-181786	38	41	0.0508685	0.00175083	0.415476	0.131815	0.837416	0.837912	0.671118	1.27339e-05
chr12_31998489	9617	1.04708	812.422	330.335	0.00232606	12-31129831-A-T	-868658	-868658	267	336	0.416873	0.00110626	-0.233098	0.0709102	0.843516	0.837769	0.671118	1.00439e-05
chr12_98733557	6338	1.03381	865.419	343.949	0.00216239	12-99541852-T-TA	808295	808295	250	313	0.389313	0.00128338	-0.171296	0.0528042	0.841816	0.838092	0.671118	8.81102e-06
chr17_27623957	4337	1.05351	422.274	331.118	0.00449742	17-28439724-C-CT	815767	815767	300	386	0.479747	0.00236769	0.237802	0.0777024	0.838416	0.838025	0.671118	1.99557e-05
chr17_45218357	7235	0.996927	303.788	284.666	0.00596067	17-44440785-C-T	-777572	-777572	14	14	0.0174129	0.00150496	0.688482	0.215349	0.839016	0.838136	0.671118	2.06089e-05
chr19_41550676	5470	1.04866	720.482	340.387	0.00262896	19-42077639-T-A	526963	526963	11	11	0.0136476	0.00150167	1.08095	0.338039	0.842116	0.838125	0.671118	1.14158e-05
chr19_58584122	3396	0.995583	217.213	289.06	0.00830948	19-58358637-T-TGAG	-225485	-225485	297	396	0.491315	0.00250548	0.198231	0.0651431	0.839916	0.83787	0.671118	2.86094e-05
chr2_218388638	5890	0.999058	641.885	325.662	0.00283027	2-218847866-C-A	459228	459228	9	9	0.0111663	0.00127667	0.777981	0.23971	0.835616	0.838097	0.671118	9.86909e-06
chr16_29669104	3590	1.01685	374.501	314.727	0.00492139	16-30552022-T-C	882918	882918	13	13	0.016129	0.00202621	0.772299	0.248493	0.837816	0.838191	0.671128	1.86265e-05
chr13_32523131	6661	0.961653	377.078	282.29	0.00466237	13-31962516-C-G	-560615	-560615	188	227	0.282609	0.00104079	0.181656	0.0549661	0.836316	0.838359	0.671181	1.35705e-05
chr19_18150187	7287	1.00045	780.471	311.623	0.00233369	19-17856299-C-T	-293888	-293888	81	85	0.105459	0.000786265	-0.303667	0.0897105	0.837416	0.838427	0.671181	8.17924e-06
chr5_14715296	6435	1.02674	766.874	338.65	0.00242805	5-14795088-C-A	79792	79792	29	32	0.0397022	0.00133673	0.576649	0.178417	0.841516	0.83839	0.671181	9.58423e-06
chr6_42942550	6113	0.951591	450.415	282.454	0.00386955	6-43764117-C-T	821567	821567	281	362	0.450249	0.000817461	0.18532	0.0549269	0.839316	0.838358	0.671181	1.06981e-05
chr17_81561042	8167	1.04085	1099.09	341.669	0.00171657	17-80588425-TGTTGGGATTACAG-T	-972617	-972617	11	12	0.0148883	0.000958552	-1.11752	0.335738	0.843116	0.838723	0.671336	7.19299e-06
chr19_11450441	6653	1.00109	476.766	304.384	0.00382365	19-10705492-G-A	-744949	-744949	9	9	0.0111663	0.00124668	0.927861	0.28528	0.838916	0.838747	0.671336	1.34361e-05
chr2_218237470	5971	1.03469	815.001	346.711	0.00230237	2-218932472-G-A	695002	695002	13	13	0.0164975	0.00143683	0.9591	0.298714	0.841916	0.838704	0.671336	9.39851e-06
chr8_30678475	7045	0.996356	591.099	312.937	0.00307378	8-31433288-T-TAAAACAAAACAAAAC	754813	754813	13	13	0.0165394	0.00112109	0.85538	0.260519	0.835216	0.838849	0.671384	1.05584e-05
chr17_35010682	7064	1.02491	1017.27	346.47	0.00183176	17-34673821-G-T	-336861	-336861	17	17	0.0210918	0.00111629	0.826112	0.25151	0.838716	0.838976	0.671452	7.1562e-06
chr19_5909579	8773	1.03383	1324.48	329.106	0.00141817	19-6612646-G-A	703067	703067	117	128	0.158809	0.000615668	0.338767	0.0980914	0.841816	0.839084	0.671504	5.75766e-06
chr22_39033119	5964	1.02501	923.446	350.159	0.00201905	22-38250957-C-G	-782162	-782162	88	93	0.115385	0.00131712	0.401791	0.124149	0.841316	0.839155	0.671527	7.88726e-06
chr17_5209242	8631	1.01101	1091.05	332.444	0.00169007	17-5678716-A-G	469474	469474	34	35	0.0435323	0.000799812	0.545157	0.161283	0.845715	0.839311	0.671618	6.19684e-06
chr12_32000126	9622	1.0222	792.085	326.629	0.00235031	12-31705500-A-G	-294626	-294626	25	25	0.0310174	0.00104868	0.655537	0.198486	0.839516	0.839449	0.671661	9.06024e-06
chr3_10152592	7263	1.02882	1142.47	335.476	0.001639	3-9928117-G-A	-224475	-224475	57	62	0.0769231	0.000816327	-0.485358	0.143838	0.839016	0.839432	0.671661	6.5035e-06
chr12_54289843	6518	1.02568	509.731	302.515	0.00366112	12-54476544-TTGTGTG-T	186701	186701	38	49	0.0617128	0.00114114	-0.51126	0.155956	0.840016	0.839508	0.671674	1.43387e-05
chr7_102449591	5790	1.0322	510.737	329.003	0.00367469	7-103150896-A-C	701305	701305	131	147	0.185606	0.00182057	0.358764	0.114247	0.840316	0.839584	0.671701	1.48058e-05
chr1_184793329	5547	1.0532	526.272	325.67	0.0036303	1-185160631-G-C	367302	367302	237	283	0.351117	0.00170058	-0.281752	0.0891428	0.840316	0.839765	0.671744	1.59883e-05
chr17_75104513	7372	1.0457	1283.16	355.044	0.00148115	17-74128440-G-GTGTGTGTGTGTA	-976073	-976073	10	10	0.0125945	0.00102355	1.15992	0.350463	0.841516	0.839695	0.671744	6.31505e-06
chr3_49319810	3077	1.04085	192.54	316.174	0.00979173	3-50165312-G-A	845502	845502	10	10	0.0124069	0.00467685	-1.02755	0.361132	0.840716	0.839747	0.671744	4.10554e-05
chr19_1029990	8233	1.01055	1808.93	339.973	0.00102119	19-733761-T-C	-296229	-296229	299	382	0.473945	0.000523782	-0.280627	0.0802176	0.840216	0.839857	0.671755	3.72825e-06
chr19_15662127	9113	1.02362	1058.13	343.371	0.00176446	19-16005836-G-A	343709	343709	14	14	0.0173697	0.00101721	0.912568	0.275578	0.840716	0.839863	0.671755	6.83341e-06
chr19_38868176	7591	1.04797	869.7	340.789	0.00219027	19-38833690-T-C	-34486	-34486	109	123	0.152605	0.00123554	0.354299	0.108845	0.841016	0.839928	0.671773	9.42456e-06
chr20_3875353	8559	1.00783	913.519	311.323	0.00201779	20-3620219-AGTTTT-A	-255134	-255134	154	182	0.226368	0.000656338	0.247996	0.072181	0.839616	0.840047	0.671784	7.27501e-06
chr5_91304161	5844	1.02069	448.163	318.366	0.0041536	5-91177508-A-AT	-126653	-126653	16	17	0.0215736	0.00176179	0.977446	0.310291	0.843316	0.840069	0.671784	1.58857e-05
chr7_74787319	4013	1.03715	610.294	339.802	0.00309317	7-73846307-A-G	-941012	-941012	10	10	0.0124069	0.00178087	-1.18143	0.375432	0.841516	0.840013	0.671784	1.27108e-05
chr16_28955153	4322	1.0086	458.039	321.993	0.00402383	16-27960229-A-T	-994924	-994924	143	163	0.202736	0.00180302	0.278872	0.0887238	0.840616	0.840118	0.671789	1.457e-05
chr11_119010135	6593	1.02468	854.475	343.062	0.00218932	11-119617464-C-T	607329	607329	250	304	0.378109	0.00128215	0.267543	0.0824666	0.841916	0.840251	0.671819	8.50938e-06
chr19_54179952	10683	1.00307	1660.38	328.782	0.00110711	19-54870111-A-G	690159	690159	49	50	0.0620347	0.000461099	0.364262	0.103094	0.838516	0.840295	0.671819	3.90026e-06
chr20_3872376	8556	1.02713	1322.15	341.554	0.00141823	20-4014739-GCACACA-G	142363	142363	98	110	0.141753	0.000775134	0.364117	0.107441	0.838016	0.840229	0.671819	5.57028e-06
chr4_83293484	7229	0.962966	425.944	286.033	0.00416159	4-84229252-G-A	935768	935768	43	43	0.0534826	0.000969128	0.385496	0.115925	0.839716	0.840324	0.671819	1.21071e-05
chr3_10153130	7257	1.02271	1212.51	343.915	0.00154154	3-10550947-TC-T	397817	397817	15	16	0.0198511	0.000885524	0.947622	0.282771	0.844116	0.84039	0.671837	5.93475e-06
chr11_9282229	7339	0.964916	264.555	268.313	0.00670708	11-9755268-G-A	473039	473039	11	11	0.0136476	0.00126877	0.718206	0.221168	0.841216	0.840476	0.671838	1.97186e-05
chr11_65774675	4338	1.04671	474.968	337.631	0.00400985	11-65673309-T-TTTTATTTATTTA	-101366	-101366	25	25	0.0320513	0.00229743	0.687031	0.223814	0.842216	0.840464	0.671838	1.71471e-05
chr16_9107594	11579	1.02193	1215.71	327.299	0.0015389	16-8320750-C-G	-786844	-786844	257	340	0.421836	0.000653013	0.121389	0.0353166	0.841216	0.840854	0.672104	5.89488e-06
chr16_9110860	11560	1.01903	1400.64	337.685	0.00133279	16-8355369-C-T	-755491	-755491	75	83	0.103491	0.000674518	-0.427089	0.124584	0.839816	0.840893	0.672104	5.03845e-06
chr17_75943103	7539	1.06274	863.359	333.476	0.00224138	17-76141552-G-A	198449	198449	19	19	0.0235732	0.00112019	-0.817612	0.248998	0.842316	0.841088	0.672148	1.02172e-05
chr19_16552015	9088	1.02777	1108.05	338.217	0.00169818	19-17328121-G-GGCGAGGCCCCGCCCCCT	776106	776106	58	60	0.074813	0.000891826	0.478564	0.14289	0.844216	0.841146	0.672148	6.66889e-06
chr2_201154191	5835	1.03818	610.553	331.475	0.00310639	2-201334040-C-T	179849	179849	109	119	0.147643	0.00156589	-0.361848	0.1136	0.844016	0.84116	0.672148	1.27727e-05
chr3_49319842	3077	1.01513	186.439	312.856	0.00994298	3-48802925-TG-T	-516917	-516917	16	16	0.0198511	0.00454477	-0.821689	0.287839	0.841716	0.841083	0.672148	3.70716e-05
chr8_30678890	7043	1.01989	820.501	338.562	0.00227755	8-30028412-C-A	-650478	-650478	45	50	0.0620347	0.00124321	-0.446315	0.13719	0.838016	0.841133	0.672148	8.64036e-06
chr15_65117669	5476	1.01738	425.356	323.137	0.00438129	15-65873289-C-T	755620	755620	9	9	0.0111663	0.00202768	1.04426	0.336023	0.840416	0.841258	0.672193	1.64456e-05
chr12_53174567	7705	1.00287	610.621	305.932	0.00301826	12-53614937-AG-A	440370	440370	25	26	0.0322581	0.000961264	-0.710321	0.213455	0.845115	0.841386	0.672219	1.05939e-05
chr17_75944913	7549	0.98276	548.076	296.104	0.00330497	17-76828050-C-CT	883137	883137	29	32	0.0403023	0.000886244	0.425709	0.127041	0.840116	0.841422	0.672219	1.05514e-05
chr19_2293890	8787	1.00282	1359.73	323.874	0.00135796	19-2401230-C-T	107340	107340	14	14	0.0173697	0.000528757	1.27596	0.365006	0.841916	0.841702	0.672219	4.75607e-06
chr19_51740963	10127	0.971015	910.644	300.505	0.00197166	19-51412699-A-C	-328264	-328264	278	352	0.437811	0.00050934	0.32471	0.0926149	0.838516	0.841653	0.672219	5.93611e-06
chr19_51741741	10129	0.989111	1461.35	336.984	0.00124889	19-50864145-C-T	-877596	-877596	53	55	0.0682382	0.000619231	-0.523073	0.151528	0.840416	0.841715	0.672219	4.10171e-06
chr2_88947461	4282	1.00883	402.253	333.534	0.00460146	2-89841309-C-T	893848	893848	13	13	0.0163728	0.00252	-0.779279	0.256238	0.840816	0.841401	0.672219	1.66107e-05
chr20_35949955	4451	0.990863	284.463	301.149	0.00640682	20-36850852-G-A	900897	900897	23	23	0.028536	0.00222175	0.561384	0.182274	0.842416	0.841615	0.672219	2.12794e-05
chr22_31284086	7003	1.00952	421.876	307.105	0.00439377	22-30559334-C-T	-724752	-724752	221	269	0.333747	0.0015519	0.24262	0.0761055	0.841316	0.841622	0.672219	1.58976e-05
chr3_122573486	6916	1.04854	673.607	338.361	0.00284453	3-122389381-G-GGATA	-184105	-184105	59	61	0.0766332	0.00158622	-0.420241	0.132091	0.844416	0.841646	0.672219	1.2203e-05
chr5_132474114	5186	0.994673	347.615	295.54	0.00526414	5-132477527-A-T	3413	3413	302	401	0.498753	0.00157482	-0.165263	0.0519109	0.842916	0.841674	0.672219	1.7787e-05
chr7_143271039	3997	0.957843	295.603	306.258	0.00599557	7-142343125-C-T	-927914	-927914	11	11	0.0136816	0.00223202	-0.595267	0.193363	0.840916	0.841843	0.672288	1.69239e-05
chr1_28335238	5025	1.02809	481.672	335.844	0.00391386	1-27673911-C-T	-661327	-661327	23	23	0.028536	0.00217636	0.707648	0.229295	0.843716	0.841956	0.672325	1.53665e-05
chr11_769372	6912	1.00149	470.605	290.319	0.00391852	11-1404772-A-G	635400	635400	12	12	0.0148883	0.000978752	0.766676	0.230749	0.841516	0.842031	0.672325	1.36422e-05
chr17_45218455	7236	1.02734	490.454	327.616	0.00384189	17-45743257-A-G	524802	524802	44	45	0.0559701	0.0018732	0.544235	0.173785	0.839516	0.841982	0.672325	1.50328e-05
chr8_11843858	7495	0.992802	476.105	290.812	0.00384513	8-11553004-C-A	-290854	-290854	265	347	0.431592	0.000964926	0.231321	0.0695361	0.841216	0.84206	0.672325	1.28523e-05
chr11_119009946	6593	0.990772	442.015	291.484	0.00413519	11-118920685-G-C	-89261	-89261	17	19	0.0235732	0.00107324	-0.596198	0.180885	0.842916	0.842153	0.672362	1.36875e-05
chr19_3542617	8699	0.994088	735.051	280.235	0.00249718	19-2639211-A-G	-903406	-903406	110	121	0.150124	0.000436149	0.306016	0.0862392	0.842216	0.842316	0.672362	8.38444e-06
chr2_201154147	5835	1.02783	531.524	321.631	0.00355008	2-201948011-G-A	793864	793864	22	23	0.028536	0.00154905	0.723093	0.226782	0.842616	0.842237	0.672362	1.3907e-05
chr3_44749939	6311	1.00491	398.66	300.231	0.00464202	3-45050228-A-G	300289	300289	15	15	0.0186104	0.00146676	0.574431	0.179248	0.841716	0.842318	0.672362	1.64081e-05
chr6_149591273	8038	0.989872	676.35	311.289	0.00270299	6-150133529-C-G	542256	542256	279	359	0.445409	0.000931925	-0.203383	0.060955	0.841116	0.842226	0.672362	8.90021e-06
chr1_150993502	4946	1.04565	411.795	330.678	0.00465762	1-151727738-T-C	734236	734236	167	193	0.240648	0.00244709	0.269004	0.0881901	0.844116	0.842914	0.672401	1.96718e-05
chr12_10315476	8549	1.05838	555.031	312.833	0.00349052	12-10943070-C-T	627594	627594	15	17	0.0210918	0.00130259	0.707676	0.218444	0.844616	0.842671	0.672401	1.55551e-05
chr12_31996629	9614	1.04491	844.284	330.729	0.00227122	12-31914326-A-G	-82303	-82303	233	290	0.36	0.00108411	-0.251565	0.0763918	0.842716	0.842663	0.672401	9.55936e-06
chr12_31998970	9617	1.03453	836.82	332.493	0.00227327	12-32710766-A-G	711796	711796	25	27	0.0334988	0.00111901	0.648741	0.197552	0.840016	0.84281	0.672401	9.14602e-06
chr16_1937737	7634	0.990737	866.886	317.154	0.00211754	16-1496947-C-T	-440790	-440790	11	12	0.0148883	0.000779504	-1.03536	0.305648	0.842116	0.843112	0.672401	6.97772e-06
chr16_75443925	8243	1.04591	882.718	342.399	0.00217659	16-74955661-C-T	-488264	-488264	29	29	0.0359802	0.00126017	0.73974	0.22766	0.847315	0.84299	0.672401	9.18939e-06
chr19_1033487	8249	1.00522	1814.06	339.825	0.00102412	19-1327363-G-C	293876	293876	250	319	0.395782	0.000523968	-0.234162	0.0669372	0.844916	0.842849	0.672401	3.61198e-06
chr19_18392459	6968	1.01758	915.755	328.892	0.00204722	19-18175434-G-C	-217025	-217025	10	10	0.0124069	0.000932357	1.0325	0.309459	0.845915	0.842612	0.672401	7.64736e-06
chr20_3873357	8562	1.02956	1379.24	346.582	0.00137456	20-2982696-C-CA	-890661	-890661	18	18	0.0229008	0.00081852	0.901442	0.267206	0.842116	0.842878	0.672401	5.40806e-06
chr20_3928543	8542	1.0263	1553.6	352.381	0.00121598	20-3310514-G-A	-618029	-618029	55	57	0.0707196	0.000792968	0.512635	0.151552	0.842816	0.842604	0.672401	4.72006e-06
chr20_3928729	8542	0.944328	676.727	287.423	0.00259692	20-3784114-G-A	-144615	-144615	34	35	0.0439698	0.000541749	-0.422087	0.120975	0.842316	0.842426	0.672401	6.81292e-06
chr4_75916907	7877	1.06568	620.066	330.717	0.00314735	4-76776449-T-C	859542	859542	29	29	0.0359802	0.00156964	-0.656136	0.206036	0.847315	0.843065	0.672401	1.44319e-05
chr5_134927330	5842	1.04891	747.022	340.916	0.00257716	5-135198033-A-G	270703	270703	68	81	0.100496	0.00148159	0.412289	0.128772	0.844716	0.842928	0.672401	1.10242e-05
chr6_42079648	6815	1.05414	1008.88	341.175	0.00191794	6-41574668-G-A	-504980	-504980	15	15	0.0186567	0.0010741	-0.930251	0.282256	0.848215	0.843078	0.672401	8.37956e-06
chr6_42887527	6059	1.01071	713.199	321.959	0.00261174	6-42127143-T-C	-760384	-760384	47	49	0.060794	0.00108984	0.413982	0.125771	0.843016	0.842493	0.672401	9.46453e-06
chr7_66153350	6496	1.03915	218.723	323.105	0.008711	7-65793544-T-C	-359806	-359806	62	63	0.0799492	0.00449204	-0.425309	0.148789	0.842016	0.84313	0.672401	3.58305e-05
chr7_74231945	3765	1.03289	560.02	334.867	0.00338971	7-74386924-G-A	154979	154979	57	67	0.08375	0.00182476	0.446487	0.142214	0.841116	0.842754	0.672401	1.35508e-05
chr8_141143503	7196	1.04468	900.352	326.111	0.00213065	8-140526945-C-T	-616558	-616558	30	30	0.0372208	0.000928136	0.500672	0.150002	0.847515	0.842817	0.672401	8.9536e-06
chr3_50335418	4004	1.03074	221.712	331.44	0.00853964	3-49434960-G-A	-900458	-900458	13	13	0.0161692	0.0049144	0.83643	0.295641	0.845015	0.843277	0.672485	3.38477e-05
chr17_75104632	7372	1.02408	1004.55	335.845	0.00188122	17-75542044-G-A	437412	437412	10	10	0.0124069	0.000958871	-1.18106	0.354838	0.842616	0.843343	0.672503	7.21525e-06
chr16_31121246	3624	1.05842	438.935	341.131	0.00442299	16-31594069-A-G	472823	472823	18	18	0.0223325	0.00269667	-0.770771	0.255199	0.845515	0.843431	0.672506	1.96726e-05
chr6_33303166	22629	1.02922	707.491	298.964	0.00268189	6-32663426-C-G	-639740	-639740	86	97	0.122785	0.00072313	0.280958	0.0824268	0.843416	0.843399	0.672506	1.05238e-05
chr13_32523308	6664	1.00241	556.469	310.973	0.00333413	13-33016713-T-C	493405	493405	10	12	0.0148883	0.00119209	-0.774413	0.237148	0.844616	0.84349	0.672519	1.15957e-05
chr19_14403728	7674	0.983261	711.131	297.881	0.00256807	19-13494587-A-T	-909141	-909141	23	23	0.028607	0.000669747	0.533023	0.155396	0.845215	0.84355	0.672533	8.15521e-06
chr13_40557298	6797	1.03039	799.275	327.924	0.00238105	13-40312964-CGTGTGTGT-C	-244334	-244334	247	313	0.389447	0.0010891	-0.150533	0.0457302	0.842616	0.843954	0.672675	9.37216e-06
chr14_74736264	6408	1.02834	814.485	341.688	0.00233266	14-74257309-T-C	-478955	-478955	55	59	0.073201	0.00134415	0.439076	0.13592	0.846715	0.843948	0.672675	9.09963e-06
chr19_8540452	8907	1.04206	1219.05	336.897	0.0015776	19-9117996-C-CGT	577544	577544	15	15	0.0189873	0.000802478	-0.985251	0.291564	0.842916	0.84411	0.672675	6.52552e-06
chr19_16552362	9092	0.952455	458.386	270.137	0.00388081	19-16572473-G-T	20111	20111	9	9	0.0112219	0.00062319	0.794637	0.230316	0.848615	0.843976	0.672675	1.0567e-05
chr21_33432949	6065	0.959669	532.534	294.766	0.00336176	21-34211977-A-T	779028	779028	10	10	0.0124069	0.000881322	0.948293	0.282856	0.844916	0.843884	0.672675	9.49662e-06
chr22_39033192	5964	1.0446	669.28	321.27	0.00287674	22-39975134-TTTTTTGTTTTTG-T	941942	941942	245	304	0.377806	0.00120483	0.211833	0.0649309	0.844516	0.844031	0.672675	1.20399e-05
chr3_33142836	7605	0.986317	477.595	293.654	0.00383538	3-33040441-C-CA	-102395	-102395	120	126	0.1575	0.00101827	0.220571	0.0666141	0.845415	0.843842	0.672675	1.23548e-05
chr7_74227795	3767	1.01422	496.01	325.393	0.00378479	7-73729779-A-AT	-498016	-498016	38	38	0.0475	0.00177606	-0.531923	0.168989	0.842516	0.844089	0.672675	1.38674e-05
chr7_80678795	7279	1.05433	975.274	346.812	0.00199041	7-80613229-A-G	-65566	-65566	13	13	0.016129	0.00122865	0.721509	0.221545	0.846115	0.844001	0.672675	8.67623e-06
chr11_62739035	6086	0.946422	302.725	268.207	0.00584693	11-62402335-T-A	-336700	-336700	8	11	0.0136476	0.00104793	0.717796	0.217323	0.845015	0.84436	0.672739	1.54266e-05
chr19_12733141	6595	0.98418	403.906	273.65	0.00453314	19-13410784-A-G	677643	677643	138	171	0.212159	0.000833877	-0.269179	0.0799153	0.842116	0.844346	0.672739	1.44334e-05
chr20_35713264	4437	1.01212	381.146	334.539	0.00491741	20-36586948-C-T	873684	873684	221	263	0.327114	0.00275603	0.207761	0.0689431	0.844816	0.844293	0.672739	1.78447e-05
chr22_31283677	7002	0.994989	429.377	311.025	0.0043045	22-30711209-AAT-A	-572468	-572468	26	26	0.0322581	0.00162176	0.552377	0.173985	0.844116	0.844351	0.672739	1.44254e-05
chr1_204556463	7161	1.03268	1041.38	343.924	0.00183641	1-204375825-G-A	-180638	-180638	193	234	0.290524	0.00107273	0.280164	0.0849975	0.845715	0.844749	0.672835	7.27954e-06
chr12_98734997	6338	1.03837	813.108	338.637	0.00236127	12-98731134-C-T	-3863	-3863	81	90	0.11194	0.00129569	-0.404183	0.124702	0.848415	0.844623	0.672835	9.60021e-06
chr13_32521792	6666	1.05315	780.178	337.272	0.00249202	13-33207034-G-A	685242	685242	10	12	0.0148883	0.00134499	0.635342	0.196687	0.847515	0.84482	0.672835	1.07822e-05
chr17_30783504	5395	1.02008	464.119	326.882	0.00407048	17-30243413-G-C	-540091	-540091	12	12	0.0148883	0.001978	0.913913	0.29337	0.843816	0.84455	0.672835	1.52899e-05
chr19_57866827	6441	0.994974	518.252	304.127	0.00357204	19-57668592-C-T	-198235	-198235	22	22	0.0273632	0.00114135	-0.556834	0.169861	0.847715	0.844711	0.672835	1.19505e-05
chr2_218235878	5969	1.03546	810.041	344.401	0.00236498	2-218004156-C-T	-231722	-231722	169	199	0.246898	0.00142585	-0.269602	0.0839089	0.843416	0.844673	0.672835	9.49346e-06
chr20_32093129	5387	1.00305	600.202	351.336	0.00310738	20-32029032-G-A	-64097	-64097	24	24	0.0297767	0.00213144	0.686895	0.222113	0.838916	0.844816	0.672835	1.07882e-05
chr3_10152868	7259	0.982969	577.979	284.399	0.00317067	3-10653687-T-G	500819	500819	21	23	0.028536	0.000656781	0.575099	0.167396	0.847815	0.844707	0.672835	1.00174e-05
chr2_218237645	5971	1.05323	709.265	332.191	0.0027415	2-218079585-C-T	-158060	-158060	73	79	0.0980149	0.00137568	-0.397253	0.123233	0.844716	0.844874	0.672844	1.18649e-05
chr18_32072092	6533	1.02219	783.12	336.284	0.00242178	18-32923769-G-A	851677	851677	9	9	0.011194	0.00128151	1.09191	0.336552	0.846015	0.84493	0.672855	9.16339e-06
chr19_53798958	10737	1.00722	2092.48	340.198	0.000896396	19-53857098-G-A	58140	58140	10	10	0.0124069	0.000455366	-1.2232	0.34586	0.842416	0.845122	0.672951	3.16564e-06
chr6_42942496	6113	0.933962	477.241	287.968	0.00368123	6-42173990-C-T	-768506	-768506	90	93	0.115385	0.000860618	0.282863	0.0842023	0.842716	0.845135	0.672951	9.06097e-06
chr1_145934653	821	1.01724	148.457	338.634	0.012683	1-145742338-A-G	-192315	-192315	15	15	0.0186104	0.00836104	0.420412	0.158584	0.844216	0.845538	0.673103	4.70831e-05
chr1_150994848	4949	1.01022	322.181	307.313	0.00582936	1-150155540-G-A	-839308	-839308	15	16	0.0199005	0.00219536	-0.845268	0.274122	0.845415	0.845487	0.673103	2.08956e-05
chr10_100232980	6300	0.996468	513.323	307.025	0.00362072	10-99457228-AAG-A	-775752	-775752	178	197	0.245025	0.00122484	-0.229712	0.0705153	0.847815	0.845499	0.673103	1.21656e-05
chr22_20065434	7713	1.04591	987.965	335.537	0.00196153	22-20151795-G-GTTTT	86361	86361	16	17	0.02125	0.000999433	0.877188	0.264489	0.845915	0.845504	0.673103	8.21025e-06
chr9_137611499	4734	1.03408	723.462	334.708	0.00265215	9-137837361-A-G	225862	225862	17	17	0.0210918	0.00138205	1.08018	0.335228	0.845715	0.845505	0.673103	1.05543e-05
chr21_33436610	6056	1.00704	733.981	325.154	0.00255767	21-34340013-T-C	903403	903403	207	262	0.325062	0.00112602	0.22218	0.0676945	0.845615	0.845653	0.673161	9.01588e-06
chr1_150732715	4462	1.03369	433.188	336.791	0.00442766	1-151390035-A-G	657320	657320	220	271	0.337065	0.00253365	-0.153567	0.0505228	0.847515	0.845754	0.673174	1.75907e-05
chr15_57304389	7376	1.03912	781.118	330.541	0.00246882	15-58059328-A-C	754939	754939	61	63	0.0781638	0.00118795	-0.428935	0.131312	0.843716	0.845752	0.673174	1.00322e-05
chr1_160996561	6731	0.993165	715.806	330.099	0.00259531	1-160727613-TTTTGTTTG-T	-268948	-268948	300	399	0.496269	0.00124784	-0.247648	0.0761479	0.848515	0.846028	0.673189	8.56576e-06
chr1_235826708	8393	1.00982	987.599	335.807	0.00190819	1-234982826-T-C	-843882	-843882	20	21	0.0261194	0.000973627	0.691858	0.208136	0.845215	0.846	0.673189	6.80202e-06
chr17_35010688	7064	1.00646	665.811	313.773	0.00281978	17-35487471-A-ACC	476783	476783	66	68	0.084788	0.00102718	-0.351351	0.106191	0.845215	0.845857	0.673189	9.90774e-06
chr19_39400226	7387	0.985763	362.783	269.576	0.00508098	19-39053953-C-T	-346273	-346273	20	20	0.0249377	0.000890296	0.541607	0.16169	0.843816	0.84596	0.673189	1.6214e-05
chr3_45680824	7676	0.988934	401.628	293.027	0.00460167	3-46269485-T-G	588661	588661	32	34	0.0421836	0.00126727	0.417525	0.128561	0.847915	0.845867	0.673189	1.49096e-05
chr7_100469200	5626	1.01216	346.857	284.819	0.00543292	7-100577387-C-T	108187	108187	21	21	0.0261194	0.00133772	0.48693	0.150668	0.846815	0.845935	0.673189	1.96131e-05
chr13_32521812	6666	0.986012	518.92	308.01	0.00355932	13-33202998-C-T	681186	681186	16	16	0.0198511	0.00122165	0.641658	0.196925	0.844116	0.846257	0.673337	1.13513e-05
chr19_57757074	6641	1.0242	784.201	334.309	0.00243425	19-57448678-A-G	-308396	-308396	9	9	0.011194	0.00124681	0.784609	0.241238	0.847415	0.846346	0.673374	9.24838e-06
chr16_31121201	3624	0.970142	230.619	286.676	0.00788826	16-31628376-C-T	507175	507175	10	11	0.0136476	0.00224712	-0.855358	0.278036	0.845415	0.846455	0.673419	2.33221e-05
chr22_22721087	9556	1.00269	987.625	324.963	0.00189996	22-22197586-A-G	-523501	-523501	57	63	0.0781638	0.000796298	-0.381491	0.112821	0.845415	0.846487	0.673419	6.54339e-06
chr1_150996780	4954	1.0282	419.517	330.296	0.00456367	1-150513123-G-A	-483657	-483657	10	10	0.0124069	0.00237726	1.25321	0.409656	0.848715	0.846556	0.673441	1.76533e-05
chr14_50922200	7506	1.0604	894.891	330.834	0.00219873	14-51596834-A-G	674634	674634	24	24	0.0297767	0.00104684	0.707008	0.214038	0.847815	0.846603	0.673444	9.74438e-06
chr1_1221501	5229	1.04034	791.826	343.018	0.00244849	1-1438619-G-A	217118	217118	21	22	0.0273632	0.00144856	-0.692148	0.215732	0.843116	0.847027	0.673511	9.95828e-06
chr1_156722494	6402	0.99069	361.371	274.666	0.00514061	1-156448174-T-C	-274320	-274320	31	31	0.0384615	0.00101023	0.512113	0.154556	0.850715	0.846985	0.673511	1.67344e-05
chr16_27361729	7268	1.02864	1093.29	334.537	0.00175621	16-27379877-C-T	18148	18148	187	214	0.265509	0.000867356	-0.284559	0.0847631	0.849215	0.846873	0.673511	6.78973e-06
chr17_39761070	5277	1.06797	617.87	335.226	0.00320473	17-38872816-C-T	-888254	-888254	290	375	0.465261	0.00172331	0.246117	0.0779665	0.849715	0.846857	0.673511	1.46462e-05
chr19_54176782	10682	0.982123	1430.22	317.291	0.00129114	19-54175124-T-C	-1658	-1658	103	117	0.145161	0.000435757	0.271307	0.0764526	0.844616	0.846829	0.673511	4.02878e-06
chr20_3928887	8542	1.05162	1357.2	342.584	0.00144134	20-3677978-A-G	-250909	-250909	28	29	0.0359802	0.000803617	-0.713056	0.211039	0.847715	0.846836	0.673511	6.15084e-06
chr20_62202631	9150	0.964032	835.252	298.459	0.00217598	20-62185295-C-A	-17336	-17336	10	10	0.0124688	0.000551089	0.854174	0.245148	0.849215	0.846908	0.673511	6.21294e-06
chr3_45680760	7676	1.03265	487.18	308.737	0.00395113	3-45137803-G-GA	-542957	-542957	19	22	0.0274314	0.00140477	-0.809652	0.251646	0.846615	0.846979	0.673511	1.55578e-05
chr11_67296895	5506	1.04797	422.271	315.37	0.00461735	11-68286483-T-C	989588	989588	73	76	0.095	0.00189874	0.356939	0.114126	0.846615	0.847208	0.673519	1.94098e-05
chr16_29668293	3590	1.01169	326.307	304.991	0.00579665	16-30163210-A-T	494917	494917	69	75	0.0930521	0.00209691	-0.323049	0.104293	0.844216	0.847182	0.673519	2.07948e-05
chr2_99196524	5417	1.01156	307.865	307.09	0.00614155	2-100011198-C-T	814674	814674	271	362	0.449132	0.0023302	-0.255353	0.083304	0.847515	0.847152	0.673519	2.20256e-05
chr7_108563437	7095	0.963553	350.457	276.064	0.0051802	7-107841807-A-G	-721630	-721630	51	54	0.0669975	0.00105138	-0.354123	0.107247	0.847415	0.847124	0.673519	1.47661e-05
chr1_145922018	823	0.986514	127.302	323.04	0.0145012	1-145687602-G-A	-234416	-234416	63	67	0.08375	0.00809245	0.280487	0.105357	0.846015	0.847546	0.673534	4.64035e-05
chr11_762237	6893	1.05478	797.111	331.802	0.00246397	11-1608435-GGT-G	846198	846198	30	30	0.0372208	0.00121124	0.463289	0.142075	0.850015	0.847428	0.673534	1.06392e-05
chr11_60394367	6159	1.022	628.056	333.507	0.00304684	11-60976134-T-C	581767	581767	11	11	0.0136476	0.00158375	0.641994	0.201764	0.848315	0.847667	0.673534	1.14146e-05
chr12_12329700	7585	1.00802	1036.18	324.908	0.00182511	12-12348265-G-A	18565	18565	284	363	0.451372	0.000759402	0.170584	0.0502487	0.850215	0.847434	0.673534	6.42036e-06
chr12_98548856	6481	0.987807	434.647	286.821	0.00427631	12-98799718-G-A	250862	250862	59	64	0.0798005	0.00102024	0.324258	0.0979448	0.847115	0.84772	0.673534	1.369e-05
chr12_98549101	6480	0.995377	541.233	303.976	0.00345553	12-98831261-C-T	282160	282160	13	13	0.016129	0.00109271	0.833519	0.253288	0.848815	0.847535	0.673534	1.14688e-05
chr14_20366961	7668	1.01125	1402.66	343.239	0.00135303	14-20134976-C-T	-231985	-231985	77	84	0.104478	0.000758483	0.428431	0.12619	0.846815	0.847607	0.673534	4.82631e-06
chr19_10810684	7008	0.99795	782.87	323.183	0.00239624	19-11515654-A-C	704970	704970	11	11	0.0136816	0.00100806	-0.961242	0.290048	0.845815	0.847631	0.673534	8.04251e-06
chr19_39335096	7425	1.06384	819.744	338.167	0.00241454	19-39936651-G-A	601555	601555	73	75	0.0930521	0.00131789	-0.453966	0.140278	0.851215	0.847581	0.673534	1.08187e-05
chr19_54097832	10750	1.01055	2207.05	345.157	0.000859994	19-54248500-T-C	150668	150668	9	10	0.0124069	0.000478486	1.14888	0.326094	0.849515	0.847736	0.673534	3.05571e-06
chr20_45079094	7137	1.01724	762.855	339.188	0.0024965	20-45538605-G-A	459511	459511	121	131	0.162935	0.00139084	-0.281273	0.0873422	0.848615	0.847342	0.673534	9.16357e-06
chr22_31286044	7014	1.00014	385.193	298.54	0.00487264	22-32147646-A-G	861602	861602	27	29	0.0359802	0.00151043	-0.537889	0.168302	0.842916	0.847603	0.673534	1.65444e-05
chr14_105049512	7512	0.97467	616.367	298.825	0.00298445	14-105379001-G-A	329489	329489	9	9	0.0111663	0.00082395	1.05678	0.313426	0.847615	0.847803	0.673554	8.9578e-06
chr17_74469814	7866	0.971877	555.288	276.724	0.00330701	17-75073894-G-A	604080	604080	172	214	0.265509	0.000584363	0.229893	0.0662883	0.844116	0.848045	0.673712	9.7838e-06
chr12_53296502	7351	1.02229	507.386	298.026	0.00377685	12-53695292-CTT-C	398790	398790	11	11	0.0138191	0.00108829	0.906797	0.275457	0.852315	0.848118	0.673737	1.41509e-05
chr10_101788245	4832	1.04016	461.795	323.478	0.00421114	10-102714289-CCCT-C	926044	926044	88	93	0.115672	0.00194744	0.346837	0.111168	0.851415	0.848222	0.673742	1.70587e-05
chr14_20451335	7837	0.959502	932.451	309.204	0.00195092	14-20805318-A-G	353983	353983	79	82	0.101737	0.000603697	-0.344264	0.0995256	0.847215	0.848253	0.673742	5.41818e-06
chr2_32310769	6229	1.01316	354.634	298.326	0.00535977	2-32829069-A-G	518300	518300	25	25	0.0310174	0.00169446	0.593843	0.18782	0.851515	0.848175	0.673742	1.92855e-05
chr18_32071407	6531	0.993334	689.56	328.696	0.0027177	18-33019913-ATATTATTAT-A	948506	948506	279	354	0.43924	0.0012839	-0.20566	0.0634	0.848615	0.8485	0.67377	8.90017e-06
chr19_5151479	8049	1.01455	1225.08	331.824	0.00155757	19-5490741-G-T	339262	339262	13	13	0.016129	0.000720963	-0.874015	0.256353	0.850215	0.848408	0.67377	5.62471e-06
chr19_48209196	8241	0.970135	742.054	303.796	0.00247503	19-49127606-T-A	918410	918410	279	353	0.438287	0.000722684	0.194779	0.0571409	0.846015	0.848396	0.67377	7.24759e-06
chr22_17113431	7697	1.02035	1262.28	343.168	0.00151906	22-16609779-CG-C	-503652	-503652	33	33	0.0409429	0.000860115	-0.690476	0.20553	0.846515	0.848426	0.67377	5.62997e-06
chr8_17230268	11672	1.03824	1318.47	334.68	0.00147603	8-16316304-C-T	-913964	-913964	19	19	0.0236318	0.000715373	0.434022	0.127219	0.847615	0.848478	0.67377	5.91664e-06
chr1_184792028	5540	1.04221	572.851	333.524	0.00340659	1-185511252-C-T	719224	719224	21	24	0.0297767	0.00179628	0.621209	0.197568	0.850615	0.848634	0.673776	1.38963e-05
chr18_32071273	6531	0.976577	355.561	271.603	0.00519089	18-32018846-T-C	-52427	-52427	73	80	0.0992556	0.00095839	0.292391	0.0878423	0.851715	0.848591	0.673776	1.57e-05
chr19_51741132	10127	1.00284	1522.22	340.367	0.00124242	19-51334865-G-A	-406267	-406267	60	62	0.0769231	0.000655515	-0.538441	0.156701	0.846015	0.848612	0.673776	4.24876e-06
chr10_73779553	4713	0.971088	225.096	296.709	0.00815609	10-73000994-CT-C	-778559	-778559	16	22	0.0278481	0.00278497	-0.587125	0.195041	0.849315	0.848846	0.673807	2.40261e-05
chr11_761147	6888	1.02184	833.838	336.019	0.0023095	11-780733-C-T	19586	19586	10	10	0.0124069	0.00120986	-1.11425	0.341668	0.849815	0.849428	0.673807	8.5901e-06
chr11_65772830	4341	0.988129	306.747	302.334	0.00607921	11-66215467-G-A	442637	442637	36	36	0.044665	0.00212486	0.483271	0.156222	0.847615	0.848829	0.673807	1.94333e-05
chr12_6976576	7708	0.993696	767.109	308.622	0.00244642	12-7468861-A-T	492285	492285	13	13	0.016129	0.00078469	0.507103	0.149785	0.849715	0.848776	0.673807	8.01655e-06
chr12_32000303	9622	1.03219	733.795	320.832	0.00264365	12-32315688-A-T	315385	315385	114	131	0.162531	0.0010832	-0.366436	0.111266	0.848115	0.849148	0.673807	1.03045e-05
chr12_55821745	6009	0.991505	406.878	305.592	0.00460411	12-56219757-G-A	398012	398012	37	38	0.0473815	0.00159934	-0.454615	0.143006	0.850015	0.849102	0.673807	1.49306e-05
chr14_20367023	7669	1.0251	1671.02	356.991	0.00115501	14-20425446-C-T	58423	58423	139	157	0.194789	0.000812276	0.31977	0.0947256	0.848515	0.849129	0.673807	4.36088e-06
chr15_72757383	4933	1.03332	381.022	326.279	0.00509534	15-73614366-A-G	856983	856983	39	42	0.0521092	0.00253537	-0.394613	0.129835	0.851615	0.849474	0.673807	1.99613e-05
chr16_1937827	7635	0.998075	674.196	297.713	0.00280156	16-2932546-G-C	994719	994719	287	376	0.467662	0.000744237	0.267379	0.0786298	0.847415	0.849608	0.673807	9.34534e-06
chr17_6774913	8318	0.992405	1439.42	342.843	0.00130571	17-7681918-C-T	907005	907005	13	13	0.0161692	0.000724269	-0.971279	0.284988	0.850015	0.84935	0.673807	4.24164e-06
chr19_38869072	7593	1.03215	849.222	336.202	0.00228758	19-39116270-T-G	247198	247198	69	76	0.0945274	0.00120074	0.429981	0.131758	0.849915	0.849517	0.673807	8.90201e-06
chr19_54098439	10747	1.01517	1496.91	317.326	0.00128083	19-54213028-T-G	114589	114589	27	28	0.0348259	0.000431973	-0.76389	0.215115	0.850815	0.849591	0.673807	4.61869e-06
chr2_89100052	4062	1.02045	295.051	311.56	0.0064977	2-88259187-A-G	-840865	-840865	45	48	0.0595533	0.00268116	0.390009	0.129054	0.850215	0.849081	0.673807	2.4098e-05
chr22_20063105	7706	0.980083	776.641	310.909	0.00239302	22-19194005-T-C	-869100	-869100	12	12	0.0149254	0.00079913	0.776809	0.2298	0.847715	0.849306	0.673807	7.33344e-06
chr3_10153183	7257	1.00789	826.794	313.612	0.00229972	3-9256998-C-G	-896185	-896185	10	10	0.0124069	0.000803021	0.864398	0.255815	0.848215	0.849086	0.673807	8.0407e-06
chr3_179397793	6520	1.03555	559.293	321.387	0.00348099	3-179267776-C-G	-130017	-130017	171	190	0.235732	0.00150773	0.236934	0.0741225	0.848315	0.849526	0.673807	1.37559e-05
chr4_176331727	8334	1.03829	833.476	328.096	0.00234068	4-177314933-T-TGGGCGTGG	983206	983206	288	368	0.4575	0.00107126	0.228499	0.0693149	0.852015	0.84931	0.673807	9.3619e-06
chr5_91303679	5840	1.01091	444.243	318.543	0.00429121	5-92192824-G-C	889145	889145	40	40	0.0496278	0.00183596	0.498913	0.159006	0.848515	0.849398	0.673807	1.52106e-05
chr6_36490637	6901	1.00511	533.967	301.625	0.00355278	6-36987288-G-A	496651	496651	192	226	0.28125	0.00108111	0.146851	0.0445829	0.851215	0.84928	0.673807	1.22633e-05
chr6_42888396	6064	1.02227	806.091	329.897	0.00239083	6-42020155-C-T	-868241	-868241	38	41	0.0508685	0.00113268	0.30737	0.0936994	0.848215	0.849559	0.673807	8.90617e-06
chr7_100151835	4945	1.05523	432.502	327.366	0.00456013	7-100508678-C-T	356843	356843	34	36	0.044665	0.0022702	-0.57381	0.186708	0.848515	0.848863	0.673807	1.96515e-05
chr7_102538227	5610	1.00673	394.397	308.141	0.00481058	7-103436920-A-G	898693	898693	134	146	0.181592	0.00176395	0.336371	0.106794	0.847715	0.849105	0.673807	1.67502e-05
chr16_3240679	6785	1.0493	1144.06	350.839	0.00172338	16-2340745-G-C	-899934	-899934	94	104	0.129353	0.00112317	0.388883	0.118459	0.853215	0.849724	0.673831	7.21258e-06
chr19_18070849	7414	1.03201	1337.34	349.012	0.001454	19-17915325-A-G	-155524	-155524	92	97	0.120347	0.000907113	-0.413259	0.12357	0.853315	0.849699	0.673831	5.64892e-06
chr11_64737881	4463	1.00504	314.838	291.021	0.00603075	11-64064843-CTCAT-C	-673038	-673038	191	234	0.291045	0.00172179	0.153051	0.0484803	0.846415	0.8499	0.67389	2.07905e-05
chr16_3241764	6784	1.04165	1083.21	347.838	0.00181053	16-2655447-T-A	-586317	-586317	13	13	0.016129	0.00112751	-0.978803	0.29826	0.854815	0.849972	0.67389	7.32833e-06
chr16_67997520	4342	1.04798	300.851	323.071	0.00653778	16-68110616-AT-A	113096	113096	82	92	0.116456	0.00322061	-0.337411	0.113807	0.851215	0.850049	0.67389	2.72431e-05
chr17_45219975	7245	1.03804	432.198	314.922	0.0045186	17-44983902-T-C	-236073	-236073	51	54	0.0671642	0.00183686	0.476372	0.151829	0.853015	0.849993	0.67389	1.80306e-05
chr19_4536680	8309	1.00375	1127.13	317.305	0.00168711	19-3646708-C-T	-889972	-889972	31	32	0.039801	0.000597826	-0.462914	0.133722	0.849915	0.850016	0.67389	5.76683e-06
chr19_48256602	8344	0.997216	910.244	317.161	0.00207754	19-48578051-TAA-T	321449	321449	17	17	0.02125	0.000762246	0.716313	0.211069	0.849915	0.850053	0.67389	6.88912e-06
chr1_150996725	4955	0.979585	277.041	299.109	0.00671056	1-150513123-G-A	-483602	-483602	10	10	0.0124069	0.00227287	-1.24709	0.405828	0.852415	0.850119	0.673901	2.05002e-05
chr6_35316242	6045	1.03475	453.628	324.977	0.00429656	6-34418442-G-A	-897800	-897800	11	11	0.0136476	0.00204175	-1.02047	0.328588	0.852715	0.850152	0.673901	1.68901e-05
chr22_31285284	7008	1.03437	521.467	325.834	0.00373888	22-32177209-G-A	891925	891925	9	10	0.0124378	0.00176398	-1.15459	0.366568	0.850315	0.850256	0.673926	1.46647e-05
chr3_44749279	6308	1.07876	573.387	334.917	0.00352242	3-43847802-G-T	-901477	-901477	23	23	0.028536	0.00190658	-0.715849	0.228974	0.849815	0.850269	0.673926	1.6624e-05
chr10_101789713	4839	1.02496	400.988	312.567	0.0048265	10-101124838-G-A	-664875	-664875	69	70	0.0868486	0.00190978	0.453633	0.145124	0.851815	0.850492	0.673947	1.81592e-05
chr12_98549032	6481	1.03067	699.565	327.923	0.00278246	12-97669186-G-A	-879846	-879846	17	18	0.0223325	0.0013016	0.719581	0.222103	0.851215	0.850507	0.673947	1.07241e-05
chr14_24124821	7508	1.00999	751.999	316.23	0.00254437	14-23371110-C-G	-753711	-753711	54	59	0.0733831	0.000951709	0.437823	0.131455	0.852715	0.850416	0.673947	8.94129e-06
chr16_9106209	11598	1.0249	1374.33	336.664	0.00141046	16-9037204-G-A	-69005	-69005	19	21	0.0261845	0.000705148	0.701565	0.205397	0.853715	0.850464	0.673947	5.29672e-06
chr19_54215746	10652	1.01536	2551.42	357.401	0.000753969	19-53752081-G-A	-463665	-463665	21	23	0.028536	0.000521209	0.885856	0.253124	0.849815	0.850426	0.673947	2.7125e-06
chr3_50333698	4001	1.03011	181.112	315.074	0.0107027	3-51124967-TA-T	791269	791269	15	16	0.0203046	0.0051166	-0.791219	0.280972	0.852515	0.850599	0.673959	4.12984e-05
chr6_42937395	6105	0.976944	526.997	296.283	0.00353142	6-43088690-AAAAT-A	151295	151295	9	9	0.0112782	0.000966738	0.931199	0.279967	0.852015	0.850607	0.673959	1.0615e-05
chr11_65772924	4341	1.00451	477.239	341.233	0.00399548	11-66116225-G-A	343301	343301	147	160	0.199501	0.00241449	0.292295	0.0956963	0.847015	0.850944	0.673985	1.36763e-05
chr16_3241614	6784	1.04562	1135.83	350.015	0.00173778	16-4001163-C-T	759549	759549	62	65	0.0808458	0.00111805	0.499367	0.152053	0.850415	0.850899	0.673985	7.13125e-06
chr17_7668694	7036	0.994535	779.766	311.94	0.00242573	17-7968832-G-A	300138	300138	152	165	0.205224	0.000828702	0.238008	0.070624	0.850515	0.850808	0.673985	7.92332e-06
chr19_17826148	7704	1.04841	1291.1	345.465	0.00153194	19-17532256-T-C	-293892	-293892	112	125	0.155087	0.000903393	-0.342908	0.102498	0.850615	0.850819	0.673985	6.36267e-06
chr22_17110626	7693	0.984549	833.545	311.606	0.00225167	22-17506946-G-A	396320	396320	9	10	0.0124069	0.000752966	0.808988	0.238134	0.852615	0.85098	0.673985	7.0085e-06
chr3_45680438	7675	1.0341	560.459	324.529	0.00348669	3-45184036-C-CG	-496402	-496402	172	203	0.251861	0.00159284	-0.265103	0.0833602	0.851315	0.850939	0.673985	1.36255e-05
chr7_101095937	6593	0.999602	555.735	315.608	0.00341536	7-101031028-C-T	-64909	-64909	54	59	0.0733831	0.00133361	-0.350464	0.108412	0.849515	0.850718	0.673985	1.14332e-05
chr8_11842725	7495	1.03692	807.549	333.46	0.00242588	8-11296416-C-G	-546309	-546309	285	374	0.46402	0.00122425	-0.265478	0.0814909	0.851315	0.850844	0.673985	9.59488e-06
chr5_91308910	5855	1.05766	577.571	338.863	0.00344886	5-92125836-AG-A	816926	816926	11	11	0.0136816	0.00198003	-1.01319	0.325272	0.855414	0.851035	0.673994	1.48945e-05
chr8_143587467	6907	0.976722	552.868	308.089	0.00337294	8-143132134-C-T	-455333	-455333	11	12	0.0148883	0.00114621	0.816358	0.249122	0.848815	0.851203	0.674094	1.01053e-05
chr2_101284472	7389	1.03334	597.525	322.753	0.00327508	2-101429145-C-T	144673	144673	72	76	0.0947631	0.00143765	0.403377	0.125639	0.848915	0.851497	0.674293	1.27298e-05
chr6_35315957	6047	1.04677	429.031	321.381	0.00460884	6-35916242-A-T	600285	600285	42	45	0.05625	0.00209063	-0.476123	0.153666	0.848715	0.851574	0.67432	1.89887e-05
chr12_12329775	7585	1.02168	935.596	318.616	0.00207502	12-12652922-T-TATTC	323147	323147	32	32	0.0417755	0.000782715	0.47522	0.140338	0.851015	0.85175	0.674328	7.64956e-06
chr12_98733501	6338	1.02745	740.76	330.197	0.00263256	12-98008322-A-G	-725179	-725179	17	17	0.0211443	0.00127034	0.540144	0.166354	0.857314	0.851767	0.674328	9.95878e-06
chr15_44733015	5699	0.928719	238.92	266.655	0.00748409	15-44794549-G-A	61534	61534	33	36	0.0447761	0.00142573	0.418696	0.130311	0.853315	0.851838	0.674328	1.75141e-05
chr17_27312965	3740	0.967456	206.032	288.724	0.00896985	17-28240079-A-AT	927114	927114	178	215	0.266749	0.00274793	-0.158305	0.0525157	0.850915	0.851693	0.674328	2.56997e-05
chr17_64322273	4780	0.998612	413.591	305.193	0.00459862	17-63856934-G-A	-465339	-465339	30	30	0.0377834	0.00158572	0.670332	0.210694	0.854415	0.851705	0.674328	1.5279e-05
chr9_114645007	8110	0.962523	528.829	283.343	0.00349051	9-114208154-A-G	-436853	-436853	207	259	0.32134	0.000727827	-0.206068	0.0604881	0.852415	0.851802	0.674328	9.72614e-06
chr7_100855001	6502	1.00178	464.534	303.06	0.00410925	7-100744869-G-A	-110132	-110132	14	14	0.0178571	0.00132903	0.773956	0.239339	0.853115	0.851917	0.674357	1.38421e-05
chr10_11335828	8097	1.01697	895.592	320.6	0.00216218	10-12310615-A-AT	974787	974787	124	138	0.174684	0.0008528	-0.261304	0.0777246	0.853715	0.852135	0.674462	7.7941e-06
chr20_36892627	4580	1.02199	440.881	319.93	0.00440589	20-36786122-C-T	-106505	-106505	13	13	0.016129	0.00193742	0.754106	0.241585	0.846915	0.852177	0.674462	1.62594e-05
chr20_45079075	7137	1.04299	773.452	338.412	0.00255682	20-45667052-C-T	587977	587977	10	10	0.0124069	0.00141016	-1.12773	0.350632	0.852715	0.852178	0.674462	1.03334e-05
chr14_106373774	6374	1.00456	331.22	293.614	0.00578003	14-105789340-A-AAAATAAATAAATAAATAAAT	-584434	-584434	26	27	0.0334988	0.00171066	0.504228	0.159621	0.853815	0.852324	0.674477	1.97111e-05
chr17_42024552	5911	0.990001	400.008	308.309	0.00473051	17-42787927-C-CA	763375	763375	9	10	0.0124069	0.0017335	0.713788	0.226244	0.851315	0.852322	0.674477	1.50598e-05
chr4_2839953	7100	1.0222	714.582	320.342	0.00272232	4-2831000-C-T	-8953	-8953	223	269	0.333747	0.00111112	-0.273183	0.0831363	0.857214	0.852301	0.674477	1.00431e-05
chr19_13773243	6891	1.00849	930.112	320.264	0.00206986	19-13499064-G-T	-274179	-274179	11	12	0.0148883	0.000805269	0.883139	0.261422	0.854715	0.852458	0.674516	7.17059e-06
chr3_50111545	3796	1.02089	176.947	310.912	0.0109407	3-50849371-C-T	737826	737826	13	13	0.016129	0.00495669	0.452337	0.160039	0.849815	0.852416	0.674516	4.02764e-05
chr17_35010639	7063	1.01467	856.915	336.397	0.002259	17-35764321-G-C	753682	753682	18	18	0.0223325	0.0011879	-0.920314	0.281739	0.854915	0.852589	0.674552	8.04654e-06
chr7_66606882	7640	1.02843	276.971	316.773	0.0070502	7-66696075-A-T	89193	89193	81	88	0.109453	0.00320215	0.316177	0.10658	0.849215	0.852565	0.674552	2.67711e-05
chr14_20367018	7669	1.02324	1413.84	343.622	0.00137998	14-21121414-C-T	754396	754396	9	11	0.0136476	0.000780355	1.10537	0.326347	0.852915	0.852705	0.67461	5.10398e-06
chr1_145925481	822	0.942428	117.844	316.841	0.0154115	1-144935521-C-T	-989960	-989960	15	15	0.0187032	0.00805155	0.532421	0.199858	0.853915	0.853801	0.674638	3.86776e-05
chr1_204557527	7163	1.01778	908.51	332.487	0.00214612	1-204620916-G-A	63389	63389	198	230	0.28536	0.00104847	-0.226526	0.068587	0.851315	0.853895	0.674638	7.71645e-06
chr10_72220303	6750	1.0214	750.826	334.163	0.0026003	10-71547452-A-G	-672851	-672851	133	148	0.183623	0.00133952	0.270607	0.0837426	0.853915	0.8535	0.674638	9.51794e-06
chr10_133265623	5764	1.06405	699.379	335.134	0.00288388	10-133222208-G-A	-43415	-43415	26	27	0.03375	0.00152886	-0.66345	0.207822	0.856214	0.853109	0.674638	1.2694e-05
chr11_65413168	4579	1.01542	391.53	315.613	0.00495039	11-64578960-C-CATCT	-834208	-834208	26	34	0.0422886	0.00207035	-0.529776	0.170819	0.853915	0.853162	0.674638	1.76808e-05
chr12_31999034	9617	1.04588	790.763	324.253	0.00251645	12-32537780-A-T	538746	538746	158	174	0.215881	0.00108755	-0.316473	0.0961289	0.851615	0.853297	0.674638	1.02565e-05
chr12_50931522	5650	1.01767	592.873	339.78	0.00328469	12-51229653-C-CTTT	298131	298131	11	11	0.0138191	0.00190262	0.969943	0.310187	0.855514	0.853739	0.674638	1.18177e-05
chr14_20366936	7668	1.01528	1304.68	338.393	0.00148979	14-20452894-G-A	85958	85958	109	121	0.150124	0.000773441	0.334387	0.0986503	0.852515	0.853498	0.674638	5.30228e-06
chr16_8853880	12127	0.982181	766.448	288.774	0.0024617	16-8585199-T-C	-268681	-268681	120	132	0.164179	0.000521112	0.283714	0.0810672	0.851415	0.853051	0.674638	7.52032e-06
chr16_21640065	3567	1.01377	441.808	330.139	0.0043917	16-21667486-C-T	27421	27421	14	14	0.0173697	0.00227029	0.982145	0.319574	0.853415	0.853766	0.674638	1.55314e-05
chr16_21640146	3567	1.07041	449.663	329.606	0.00451321	16-21746892-C-T	106746	106746	24	24	0.0310078	0.0023227	-0.874131	0.285077	0.856414	0.853711	0.674638	2.03636e-05
chr17_6774746	8318	1.01657	1460.2	343.292	0.00133036	17-7014384-C-T	239638	239638	125	142	0.176179	0.000745253	0.330462	0.097192	0.853215	0.853013	0.674638	4.77011e-06
chr17_39763961	5274	0.984973	423.328	299.557	0.004472	17-40689723-T-C	925762	925762	10	12	0.0149254	0.00138305	-0.763485	0.236959	0.852715	0.853608	0.674638	1.38331e-05
chr19_16150395	8280	1.05068	997.665	339.085	0.00200257	19-15569901-A-T	-580494	-580494	242	293	0.363524	0.0010873	-0.280145	0.0850925	0.852615	0.853278	0.674638	8.32812e-06
chr19_54176795	10682	1.04527	2215.32	346.363	0.000900513	19-54895726-G-T	718931	718931	49	56	0.0698254	0.000514669	-0.536377	0.153112	0.853215	0.85392	0.674638	3.64989e-06
chr22_17110646	7693	1.0414	1300.53	346.213	0.00152803	22-17244475-A-ACCAT	133829	133829	263	327	0.406801	0.000912534	0.264847	0.0792333	0.853415	0.853791	0.674638	6.09611e-06
chr3_44749131	6308	1.02972	511.861	327.05	0.00383381	3-43907039-G-A	-842092	-842092	11	11	0.0136476	0.00185171	-1.03753	0.330935	0.852115	0.85321	0.674638	1.45841e-05
chr3_50335057	4004	0.944325	134.138	287.532	0.0135442	3-49847180-A-AAAATAAAT	-487877	-487877	11	11	0.0138539	0.00457712	0.579194	0.203056	0.851615	0.853187	0.674638	3.43757e-05
chr3_197885346	4501	1.04672	549.291	331.412	0.00362931	3-197351787-G-T	-533559	-533559	42	45	0.0559701	0.00186564	0.59342	0.189417	0.853615	0.853795	0.674638	1.48276e-05
chr5_157478401	7747	0.990052	443.33	301.683	0.00428542	5-157534329-G-A	55928	55928	21	21	0.0260546	0.00136451	-0.600034	0.186	0.851315	0.853375	0.674638	1.3592e-05
chr5_168549860	7470	0.98069	571.99	282.483	0.00329819	5-168336594-A-C	-213266	-213266	79	80	0.100756	0.00066302	0.331488	0.0965615	0.856114	0.853485	0.674638	9.99186e-06
chr6_33301381	22645	1.06124	864.836	321.28	0.0023275	6-33368130-C-T	66749	66749	12	12	0.0148883	0.000941239	-1.11641	0.334879	0.852415	0.853086	0.674638	1.01247e-05
chr7_99377429	5286	0.97432	329.27	295.324	0.00569909	7-99407883-C-T	30454	30454	86	99	0.123134	0.00173349	-0.278005	0.0881171	0.855114	0.853852	0.674638	1.67347e-05
chr8_11842886	7493	1.0211	688.836	318.446	0.00282761	8-11020019-C-T	-822867	-822867	13	13	0.016129	0.00112267	1.23523	0.376255	0.854115	0.852929	0.674638	1.03583e-05
chr8_38970678	5284	1.00419	399.234	303.302	0.00482261	8-38744410-C-T	-226268	-226268	10	10	0.0124069	0.00162526	0.841055	0.264965	0.853315	0.853876	0.674638	1.632e-05
chr8_143590647	6917	0.986676	495.048	298.92	0.0038353	8-143584790-C-T	-5857	-5857	96	104	0.129032	0.00112868	0.310076	0.0944946	0.852615	0.853932	0.674638	1.19433e-05
chr9_129506162	7318	1.02376	1269.29	351.527	0.00154155	9-129544243-A-AACACACACAC	38081	38081	25	26	0.0328283	0.00100783	-0.727228	0.219432	0.855114	0.853425	0.674638	5.70077e-06
chr9_137611475	4734	1.02261	530.855	307.773	0.00367098	9-136958952-C-T	-652523	-652523	12	12	0.0148883	0.00126278	0.853388	0.262685	0.856214	0.852847	0.674638	1.3548e-05
chr1_150993852	4949	1.0269	386.951	317.23	0.00507352	1-151527808-T-TACACACAC	533956	533956	9	9	0.0114213	0.00218818	0.789892	0.256081	0.854515	0.854161	0.674664	1.90093e-05
chr1_205769490	6110	1.01645	839.559	338.481	0.00232296	1-205507061-G-A	-262429	-262429	264	337	0.418114	0.00126907	0.216549	0.0666867	0.852015	0.854299	0.674664	8.29138e-06
chr11_762225	6893	1.02859	745.092	326.485	0.00264306	11-993443-G-C	231218	231218	16	16	0.0198511	0.00119702	0.931098	0.285234	0.854115	0.854305	0.674664	9.96007e-06
chr16_1936599	7642	1.03089	1287.9	351.108	0.00153144	16-1161076-C-T	-775523	-775523	10	10	0.0124069	0.000993769	-1.23775	0.373021	0.855114	0.854053	0.674664	5.83163e-06
chr16_10931859	9855	1.02864	1205.16	335.674	0.0016347	16-10531154-G-A	-400705	-400705	290	379	0.471393	0.000816838	0.252519	0.074839	0.857314	0.854258	0.674664	6.15945e-06
chr6_149591246	8037	1.03216	815.808	326.462	0.00241897	6-148867319-CACACACACAT-C	-723927	-723927	13	14	0.0177665	0.00108074	-1.01708	0.30877	0.853315	0.854043	0.674664	9.2673e-06
chr7_5621314	9385	1.04358	1183.85	335.754	0.00168417	7-5085857-T-C	-535457	-535457	214	249	0.309702	0.000845791	0.297812	0.0885219	0.857114	0.85426	0.674664	6.77162e-06
chr7_73736272	3976	1.00943	494.472	321.683	0.00391556	7-74370293-A-G	634021	634021	22	22	0.0272953	0.00173777	0.54925	0.174133	0.853115	0.854102	0.674664	1.35569e-05
chr2_85319260	6853	0.990347	513.4	315.196	0.00371579	2-85118658-AAGAAAG-A	-200602	-200602	45	47	0.0594937	0.00146319	0.404805	0.126289	0.854315	0.854376	0.674687	1.17564e-05
chr2_28412895	6063	1.00678	481.054	304.646	0.00402175	2-28615928-G-A	203033	203033	113	131	0.162531	0.00133269	-0.215276	0.0665889	0.853915	0.854521	0.674734	1.37364e-05
chr4_176331188	8333	1.03797	916.764	334.442	0.00216634	4-177241125-GGTGT-G	909937	909937	272	345	0.428928	0.00109619	-0.24132	0.0733522	0.854715	0.854491	0.674734	8.49763e-06
chr1_150993807	4949	1.03479	325.411	306.111	0.00608805	1-151501606-G-A	507799	507799	45	47	0.0583127	0.00226844	-0.492801	0.160337	0.857314	0.855084	0.674817	2.35505e-05
chr1_203777433	6900	1.01811	1156.88	345.693	0.00169274	1-203312908-TAAAA-T	-464525	-464525	13	14	0.0174129	0.00101115	-1.00887	0.304502	0.853715	0.854988	0.674817	6.0705e-06
chr16_29665215	3592	1.04452	477.041	337.409	0.0041906	16-29652333-T-G	-12882	-12882	49	58	0.0721393	0.00240499	-0.405638	0.132752	0.855514	0.855171	0.674817	1.68843e-05
chr16_31121771	3627	1.02495	447.671	340.986	0.00439546	16-31439496-G-A	317725	317725	144	165	0.204715	0.00267259	0.258474	0.0855011	0.854615	0.85516	0.674817	1.62646e-05
chr18_32072102	6533	1.03963	749.709	334.875	0.00265603	18-32591445-A-AT	519343	519343	30	30	0.0373134	0.00138816	-0.625865	0.194312	0.854415	0.854935	0.674817	1.04797e-05
chr2_88947531	4282	0.999862	284.427	301.652	0.00676339	2-88038499-T-A	-909032	-909032	30	32	0.039801	0.00239567	0.401309	0.131284	0.859914	0.854917	0.674817	2.23709e-05
chr3_10152283	7263	1.04201	1209.56	341.059	0.00165105	3-9218400-G-C	-933883	-933883	79	88	0.109181	0.000908626	-0.444212	0.132844	0.857714	0.855079	0.674817	6.57475e-06
chr5_131160019	4479	0.991028	161.057	291.775	0.0118375	5-131395405-G-C	235386	235386	11	12	0.0148883	0.00411552	-0.754808	0.261474	0.854615	0.855179	0.674817	3.76191e-05
chr6_42207388	6840	0.99488	671.612	309.918	0.00285919	6-41675648-C-T	-531740	-531740	288	373	0.462779	0.000971458	0.228746	0.0688019	0.856814	0.855031	0.674817	9.21689e-06
chr6_149724883	8012	1.04815	1001.18	336.426	0.00200447	6-150098595-C-T	373712	373712	223	261	0.32419	0.00103987	-0.286598	0.0867134	0.857614	0.855135	0.674817	8.19401e-06
chr7_73232291	4124	1.02449	472.88	329.746	0.00415808	7-74012017-G-A	779726	779726	16	18	0.0223325	0.00212054	-0.814414	0.263214	0.854415	0.855024	0.674817	1.53602e-05
chr7_80678731	7279	1.00658	988.136	348.311	0.00196224	7-81457289-T-A	778558	778558	17	17	0.0211443	0.00123971	0.706579	0.217135	0.855514	0.854896	0.674817	6.68027e-06
chr8_9139608	9972	1.03918	778.907	319.578	0.00255616	8-8470921-A-ACG	-668687	-668687	21	22	0.0275689	0.00101794	0.489871	0.147941	0.852515	0.85499	0.674817	1.00634e-05
chr10_80521776	9130	0.999571	542.257	311.415	0.00355697	10-80125461-G-A	-396315	-396315	87	102	0.130102	0.00129879	0.315641	0.0974056	0.857214	0.855275	0.674825	1.17153e-05
chr19_16552016	9088	0.983266	608.338	292.189	0.00312785	19-15979819-C-T	-572197	-572197	17	18	0.0223325	0.000762689	0.654308	0.192808	0.852715	0.855242	0.674825	9.5335e-06
chr3_9836080	7504	1.02127	938.622	324.587	0.00209431	3-9780691-C-G	-55389	-55389	264	358	0.444169	0.000884912	-0.231816	0.0691701	0.857914	0.855394	0.674852	7.60838e-06
chr3_50335568	4005	1.01878	197.897	322.545	0.00987402	3-50233238-C-A	-102330	-102330	10	10	0.0124378	0.00515412	-0.863315	0.306835	0.857114	0.855391	0.674852	3.56114e-05
chr11_65777063	4334	1.02273	365.834	317.485	0.0053754	11-66363952-A-AT	586889	586889	262	329	0.408189	0.002352	0.203573	0.0664738	0.858314	0.855635	0.674906	1.96714e-05
chr17_35465014	5810	1.02089	874.155	344.777	0.00225045	17-36134528-C-T	669514	669514	8	8	0.0100503	0.00135878	-1.34283	0.416095	0.853415	0.855715	0.674906	8.15297e-06
chr19_39333398	7428	1.05742	907.796	344.288	0.00223056	19-39431306-CTT-C	97908	97908	52	53	0.0657568	0.00133506	-0.507916	0.157133	0.858314	0.855643	0.674906	9.46558e-06
chr21_33357623	6049	0.987215	496.908	292.521	0.00384725	21-33342399-A-G	-15224	-15224	9	9	0.0111663	0.000999428	-1.21282	0.365687	0.855314	0.855717	0.674906	1.19348e-05
chr3_196734411	7906	1.02339	1125.78	338.876	0.00175111	3-195846057-C-G	-888354	-888354	52	54	0.0669975	0.000933512	0.486723	0.145895	0.856014	0.855663	0.674906	6.41476e-06
chr8_37861844	5107	1.01824	760.723	342.063	0.00257814	8-38682236-A-G	820392	820392	124	130	0.16129	0.00150975	-0.28391	0.0888297	0.858914	0.855509	0.674906	9.23817e-06
chr17_8224966	6926	0.93315	463.867	272.871	0.00393351	17-8067970-C-T	-156996	-156996	31	32	0.0397022	0.000676082	0.434623	0.126806	0.853315	0.855789	0.674928	9.27501e-06
chr16_29667696	3590	1.03257	489.634	338.187	0.0040552	16-30498669-C-T	830973	830973	147	172	0.213399	0.00234583	0.263532	0.0860298	0.854315	0.85593	0.675006	1.54734e-05
chr6_36498759	6897	0.980419	499.232	295.118	0.00381276	6-35798925-GGT-G	-699834	-699834	56	59	0.07375	0.00104044	0.335288	0.10145	0.858314	0.8561	0.675107	1.14304e-05
chr19_52613340	11303	1.01514	1382.67	322.93	0.00141948	19-52984938-AGT-A	371598	371598	23	26	0.0322581	0.000546281	0.626872	0.179788	0.855414	0.856259	0.675199	4.99945e-06
chr10_100232667	6300	1.02729	648.114	326.645	0.00305803	10-101210142-T-G	977475	977475	189	222	0.276119	0.00141916	0.29258	0.0910213	0.855914	0.856471	0.675232	1.13732e-05
chr14_20366900	7668	1.01419	1132.39	326.623	0.00173259	14-20334175-A-AT	-32725	-32725	147	160	0.201511	0.000738684	-0.337224	0.099108	0.855814	0.856422	0.675232	6.07329e-06
chr16_75443908	8243	1.00701	658.126	317.847	0.00296195	16-74700065-C-T	-743843	-743843	37	37	0.0459057	0.00117296	0.310745	0.0950222	0.854115	0.856433	0.675232	1.00534e-05
chr4_152623675	6787	1.02236	915.827	345.875	0.00215557	4-151899245-C-G	-724430	-724430	23	23	0.028536	0.00131966	-0.746617	0.230736	0.856814	0.856351	0.675232	7.84263e-06
chr1_244844606	8457	1.02497	1354.54	334.06	0.00146201	1-244372680-C-T	-471926	-471926	220	265	0.328784	0.000699671	-0.137361	0.0401894	0.856514	0.856543	0.675241	5.37602e-06
chr12_50931567	5650	1.02833	551.755	332.842	0.00359588	12-49964391-C-A	-967176	-967176	113	127	0.157568	0.0018886	0.328475	0.104971	0.856014	0.856611	0.675241	1.34316e-05
chr20_3875227	8558	0.949634	568.856	275.13	0.00326539	20-4452720-G-A	577493	577493	33	35	0.0434243	0.000553681	0.300056	0.0861482	0.855714	0.856597	0.675241	8.37101e-06
chr1_156722901	6405	0.967211	575.584	315.512	0.00328615	1-156676248-C-T	-46653	-46653	8	9	0.0111663	0.00127185	0.963604	0.296802	0.853515	0.857383	0.675246	9.18571e-06
chr1_184792135	5540	1.01398	531.29	325.156	0.00369759	1-184720269-A-AT	-71866	-71866	17	17	0.0213568	0.0017223	-0.756657	0.239685	0.861414	0.857108	0.675246	1.29299e-05
chr1_244844653	8458	0.985238	1001.15	311.766	0.00191789	1-245678674-C-T	834021	834021	36	38	0.0471464	0.000623038	0.355902	0.103152	0.857514	0.857123	0.675246	5.85794e-06
chr12_55835408	5971	0.998897	504.784	316.86	0.00384695	12-55080075-A-G	-755333	-755333	28	29	0.0360697	0.00156906	0.357424	0.112232	0.855714	0.857355	0.675246	1.25385e-05
chr16_1938148	7629	1.01595	1039.7	332.282	0.00189556	16-2318419-C-G	380271	380271	119	131	0.162531	0.000907908	-0.372652	0.111436	0.855214	0.857303	0.675246	6.67748e-06
chr16_31123794	3628	0.956959	151.488	244.375	0.0123182	16-30502164-A-G	-621630	-621630	54	58	0.0723192	0.00182015	0.231376	0.0736793	0.857614	0.857316	0.675246	3.28526e-05
chr19_17826262	7703	1.03377	1414.6	349.164	0.00141052	19-17541644-CTTATTTTATT-C	-284618	-284618	152	184	0.234097	0.000880133	0.325977	0.0972212	0.858614	0.856662	0.675246	5.38937e-06
chr2_32310677	6229	0.986143	385.541	304.428	0.00497924	2-31364276-A-G	-946401	-946401	30	31	0.0384615	0.00172428	-0.659353	0.208885	0.856514	0.857276	0.675246	1.52897e-05
chr2_85319274	6853	1.03455	606.597	328.926	0.00328975	2-85289221-A-AGTGTGT	-30053	-30053	24	24	0.0301508	0.00160277	0.759396	0.238927	0.858614	0.856791	0.675246	1.26183e-05
chr2_197474514	5003	0.978067	334.687	314.048	0.0056917	2-196488629-T-TAC	-985885	-985885	21	22	0.0278481	0.00238189	0.484787	0.158501	0.852615	0.857122	0.675246	1.68224e-05
chr20_3873323	8562	1.02341	1356.88	342.458	0.00145869	20-3684596-G-C	-188727	-188727	297	388	0.482544	0.000812447	-0.237853	0.0704605	0.854915	0.856745	0.675246	5.32287e-06
chr22_45340967	9287	1.00146	1344.23	325.013	0.00144626	22-45398403-T-C	57436	57436	108	117	0.145161	0.000581666	0.386533	0.111413	0.857014	0.856749	0.675246	4.77535e-06
chr3_50112225	3797	0.981609	136.869	289.081	0.0138951	3-50950106-GT-G	837881	837881	54	60	0.074813	0.0048435	0.375206	0.132396	0.855714	0.856973	0.675246	4.19775e-05
chr3_87255068	7305	1.02157	419.804	324.833	0.00470722	3-88012323-T-TTAAATAAA	757255	757255	299	393	0.488806	0.0022632	-0.142636	0.046397	0.857514	0.857175	0.675246	1.70383e-05
chr4_152623676	6787	1.01059	746.455	332.444	0.00262741	4-152728322-GAGAAGGAATTAATGACTTGGAAAGACCAAAGGAGCAGCCCAGAGGGACCTGAGA-G	104646	104646	39	42	0.0534351	0.00131673	0.634217	0.19596	0.858414	0.857269	0.675246	9.03677e-06
chr4_152623879	6787	0.997987	721.637	327.804	0.0026873	4-152062343-C-T	-561536	-561536	253	329	0.409204	0.00124824	-0.273566	0.0841199	0.855914	0.857028	0.675246	8.72674e-06
chr6_42936639	6100	1.02323	1056.12	352.984	0.00187551	6-42203020-G-A	-733619	-733619	11	11	0.0136816	0.00127313	-1.05108	0.323775	0.856614	0.857057	0.675246	6.83226e-06
chr7_66153340	6496	0.996628	166.548	298.647	0.011573	7-66061483-G-T	-91857	-91857	30	30	0.0372208	0.00444296	0.500835	0.174993	0.854315	0.856884	0.675246	3.75292e-05
chr1_150993611	4947	1.00389	279.634	290.678	0.00697562	1-151029992-G-A	36381	36381	26	26	0.0322581	0.00206052	0.514084	0.165682	0.859514	0.857896	0.675412	2.3262e-05
chr1_203777264	6903	0.98915	573.738	293.119	0.00336234	1-203018853-A-C	-758411	-758411	220	273	0.33871	0.000852412	0.221922	0.0660077	0.860214	0.857706	0.675412	1.04497e-05
chr13_32525586	6655	1.02732	710.889	330.291	0.00280205	13-32099272-A-ACG	-426314	-426314	14	14	0.0176768	0.00136588	-0.880555	0.272982	0.856114	0.857844	0.675412	1.03704e-05
chr16_67995925	4340	1.04073	323.01	329.785	0.006221	16-67128105-GA-G	-867820	-867820	17	17	0.0210918	0.00335448	-0.719771	0.243831	0.859214	0.857786	0.675412	2.44596e-05
chr19_15661122	9115	1.02158	902.932	330.097	0.0021973	19-15591443-T-A	-69679	-69679	219	265	0.328784	0.00103257	-0.25174	0.07612	0.857114	0.857935	0.675412	7.92223e-06
chr19_19682380	7827	1.0489	695.108	334.748	0.00291381	19-20456456-G-A	774076	774076	55	61	0.0768262	0.00153698	-0.423759	0.132806	0.859014	0.857722	0.675412	1.18468e-05
chr2_197474507	5003	1.01988	310.461	306.373	0.00636753	2-197175910-T-TAATAGGAACCC	-298597	-298597	77	82	0.101737	0.00240621	0.249648	0.0817054	0.861214	0.857903	0.675412	2.28331e-05
chr20_3872224	8555	1.03229	841.846	306.996	0.00237602	20-4825011-A-T	952787	952787	220	267	0.331265	0.00073329	0.221854	0.065162	0.859714	0.857831	0.675412	8.98684e-06
chr2_101275044	7419	1.0305	685.52	333.582	0.00291464	2-101690064-C-T	415020	415020	15	15	0.0186104	0.00150843	-0.843101	0.263768	0.857414	0.858002	0.675431	1.09339e-05
chr1_160998074	6730	0.98497	496.816	300.624	0.00387646	1-161491876-G-A	493802	493802	39	39	0.0483871	0.00118156	0.377212	0.115422	0.855114	0.858282	0.675444	1.17867e-05
chr12_62965520	7743	1.02583	653.88	326.772	0.00304586	12-63476925-C-CT	511405	511405	18	18	0.0223325	0.00141572	0.73585	0.228871	0.858414	0.85817	0.675444	1.11866e-05
chr16_12661092	10256	1.04672	1109.41	329.884	0.00182766	16-12594719-G-T	-66373	-66373	141	158	0.19603	0.000834139	-0.340179	0.100997	0.862814	0.858358	0.675444	7.34185e-06
chr17_39759149	5276	1.04268	520.923	321.104	0.00387537	17-40166898-T-A	407749	407749	37	38	0.0472637	0.00170053	-0.50135	0.15862	0.856614	0.85832	0.675444	1.53183e-05
chr19_2293144	8788	1.02261	1833.48	347.314	0.00108526	19-2187847-G-A	-105297	-105297	126	140	0.174129	0.000641486	0.369939	0.107473	0.858614	0.858359	0.675444	3.92271e-06
chr19_41550659	5470	1.043	670.91	332.721	0.0030106	19-41547186-T-C	-3473	-3473	189	216	0.268657	0.00154261	-0.262188	0.0821976	0.857914	0.858273	0.675444	1.19132e-05
chr2_101274853	7420	1.04858	711.06	337.369	0.0028518	2-100336874-T-C	-937979	-937979	18	18	0.0223881	0.00156556	-0.891922	0.280008	0.855914	0.858119	0.675444	1.15623e-05
chr4_2839666	7100	1.02152	964.548	345.176	0.00205935	4-3468361-C-T	628695	628695	94	102	0.127182	0.00124139	-0.372727	0.114555	0.858514	0.858258	0.675444	7.41372e-06
chr19_4523170	8286	1.02501	1662.42	349.514	0.00119974	19-5191159-C-CA	667989	667989	285	353	0.438619	0.000743567	0.268292	0.0788923	0.859514	0.858491	0.675515	4.3812e-06
chr19_11449628	6645	0.995373	485.5	305.529	0.00400523	19-11276269-G-A	-173359	-173359	10	10	0.0128205	0.00134761	0.729833	0.225979	0.859114	0.858565	0.675539	1.2785e-05
chr1_9271116	5939	1.03117	825.314	335.497	0.00242871	1-9232849-G-A	-38267	-38267	24	25	0.0314861	0.00126877	0.637469	0.196306	0.859314	0.858681	0.675563	9.11355e-06
chr19_16151918	8279	1.03644	1027.58	339.267	0.00195921	19-15211774-G-T	-940144	-940144	20	20	0.0248756	0.00106453	-0.558234	0.169246	0.860014	0.858663	0.675563	7.52179e-06
chr15_43794609	3691	1.043	269.191	324.945	0.00750258	15-43410562-AAAAAG-A	-384047	-384047	18	18	0.0223325	0.00387919	0.7641	0.262965	0.858414	0.858893	0.67563	2.96897e-05
chr19_11450370	6651	0.998853	510.258	308.162	0.00382619	19-11514465-G-A	64095	64095	58	62	0.0771144	0.00133724	-0.468639	0.145003	0.857814	0.858851	0.67563	1.24009e-05
chr3_50112220	3797	1.00159	162.01	302.68	0.0120279	3-50337444-T-TAG	225224	225224	29	29	0.0360697	0.00494456	0.605959	0.214331	0.860114	0.858846	0.67563	3.96483e-05
chr1_150993490	4946	1.05407	416.987	329.533	0.00489584	1-150641742-C-G	-351748	-351748	16	16	0.0198511	0.00254518	0.91301	0.300514	0.858114	0.859106	0.675636	2.02657e-05
chr10_72234371	6738	1.01999	624.186	319.889	0.00318929	10-72083700-T-C	-150671	-150671	278	354	0.44015	0.00132651	0.20544	0.0635193	0.862314	0.859375	0.675636	1.13641e-05
chr16_21640155	3567	1.03809	463.331	332.659	0.00435555	16-21640639-T-C	484	484	31	32	0.039801	0.00233773	0.598313	0.195251	0.860414	0.859312	0.675636	1.6823e-05
chr16_70379736	5511	0.984311	307.337	298.88	0.00627388	16-71348688-T-C	968952	968952	229	280	0.347395	0.00208212	-0.141339	0.045598	0.857714	0.85909	0.675636	1.89827e-05
chr17_30783381	5395	1.04411	491.89	333.684	0.00412221	17-30023857-G-A	-759524	-759524	31	31	0.0385572	0.00223178	0.600836	0.19517	0.858614	0.859277	0.675636	1.63408e-05
chr17_31535198	6004	1.05173	669.728	336.061	0.00304861	17-32523114-C-T	987916	987916	304	388	0.482544	0.00165151	0.274173	0.0865055	0.859214	0.859386	0.675636	1.24716e-05
chr19_17552455	7859	1.02198	1129.32	331.96	0.00176472	19-17372282-G-A	-180173	-180173	236	293	0.363524	0.000832505	0.278453	0.0826572	0.860314	0.859038	0.675636	6.34745e-06
chr22_17110683	7693	1.03909	1074.13	331.377	0.00188332	22-16862161-T-C	-248522	-248522	10	10	0.0124069	0.000886742	-0.963912	0.287665	0.861814	0.859412	0.675636	7.29417e-06
chr3_49415361	2996	0.985853	154.76	303.366	0.0124442	3-50043881-C-CT	628520	628520	10	10	0.0129534	0.00520628	0.762477	0.271315	0.857514	0.85925	0.675636	3.80282e-05
chr3_179397788	6520	1.04959	708.102	336.057	0.00287547	3-179779232-TA-T	381444	381444	61	65	0.081864	0.00154692	0.462742	0.14511	0.862114	0.859057	0.675636	1.16696e-05
chr7_88277615	6046	1.02697	520.878	331.379	0.00383997	7-88962340-C-T	684725	684725	17	17	0.0211443	0.00198768	0.776929	0.249516	0.860114	0.859222	0.675636	1.41273e-05
chr8_38970691	5284	1.02112	476.952	319.082	0.00417201	8-37989843-A-AAAAT	-980848	-980848	122	132	0.163772	0.00179223	0.217815	0.0692585	0.857414	0.859138	0.675636	1.49611e-05
chr3_10153122	7257	1.01622	830.972	312.622	0.00239103	3-9949704-G-C	-203418	-203418	16	16	0.0198511	0.00082533	0.598102	0.177414	0.859014	0.859575	0.67573	8.3667e-06
chr16_3241705	6784	1.05342	1174.17	352.486	0.00174427	16-3320894-C-T	79189	79189	59	62	0.0769231	0.00116872	-0.479203	0.146488	0.861714	0.8597	0.675795	7.17381e-06
chr17_35010651	7063	1.01725	920.947	340.437	0.00216164	17-34223845-T-C	-786806	-786806	215	262	0.325871	0.00121061	-0.238498	0.0731356	0.860614	0.859852	0.675881	7.59078e-06
chr6_31673015	25734	1.05318	424.803	284.757	0.00481708	6-32484802-C-T	811787	811787	13	13	0.0162907	0.00114222	1.11242	0.339364	0.861714	0.859954	0.675928	1.9805e-05
chr19_8496163	8905	0.983256	1165.64	333.943	0.00166267	19-8587143-T-TTTTC	90980	90980	15	15	0.0188917	0.000806909	0.984771	0.291557	0.858314	0.860102	0.676011	4.97517e-06
chr17_75945001	7549	0.964724	620.322	301.219	0.00307523	17-76866241-C-A	921240	921240	235	299	0.370968	0.000897148	-0.20955	0.0625992	0.862714	0.860251	0.676067	8.39978e-06
chr4_2839333	7100	0.996308	594.199	301.962	0.00329645	4-3604841-G-A	765508	765508	18	18	0.0223325	0.000991985	0.575412	0.173385	0.857014	0.860259	0.676067	1.05005e-05
chr19_14734721	8077	1.06985	1103.63	338.694	0.00188442	19-14490974-C-CAA	-243747	-243747	21	23	0.0291878	0.00100954	0.735954	0.222098	0.862714	0.860464	0.676194	8.27484e-06
chr17_8225001	6926	1.0501	984.207	331.411	0.00208222	17-7663661-A-G	-561340	-561340	284	380	0.4725	0.000994217	-0.266146	0.0802116	0.861814	0.86065	0.676274	8.41767e-06
chr3_129168555	6443	1.021	390.396	310.14	0.00512108	3-128944097-T-C	-224458	-224458	89	98	0.121588	0.00196835	0.276004	0.0885563	0.860214	0.860611	0.676274	1.8266e-05
chr12_101745788	7315	1.02866	748.823	326.694	0.00269108	12-101928486-C-T	182698	182698	15	15	0.0186104	0.00122647	0.559526	0.171779	0.865013	0.860762	0.676281	9.91433e-06
chr17_74469807	7866	1.0252	1066.61	323.722	0.00188501	17-74044820-C-T	-424987	-424987	15	16	0.0199005	0.000770896	-0.950424	0.280316	0.861514	0.860787	0.676281	6.83533e-06
chr20_3875235	8559	1.01822	995.342	320.039	0.00200845	20-3234403-T-TCCAGCCC	-640832	-640832	189	219	0.272388	0.000774049	0.196075	0.0578496	0.862014	0.860772	0.676281	7.05974e-06
chr15_34231304	8717	1.0445	1063.59	332.58	0.00191998	15-34658755-T-A	427451	427451	28	28	0.0348259	0.000926053	0.72902	0.218373	0.863414	0.860862	0.676306	7.5723e-06
chr2_230167218	7620	1.0598	909.837	333.24	0.00227154	2-229585930-T-A	-581288	-581288	11	12	0.0148883	0.00113257	0.539511	0.164464	0.863014	0.860936	0.676331	9.55598e-06
chr20_3871046	8550	0.973825	866.379	307.917	0.00222594	20-3096027-C-T	-775019	-775019	26	26	0.032419	0.000690025	0.589026	0.172142	0.859114	0.860991	0.67634	6.34181e-06
chr20_3872229	8555	1.00536	929.032	314.808	0.00213166	20-3668784-A-G	-203445	-203445	154	175	0.217122	0.000750838	0.256916	0.0756083	0.862614	0.861073	0.676372	7.05812e-06
chr1_145925483	822	1.01291	166.494	352.755	0.0119505	1-145929896-C-G	4413	4413	253	315	0.390819	0.0091724	-0.209604	0.0800317	0.859714	0.86204	0.676381	4.10237e-05
chr1_150731304	4458	1.02383	368.113	325.008	0.00546626	1-150285365-G-A	-445939	-445939	19	19	0.0235732	0.00269607	0.668054	0.221185	0.861614	0.861819	0.676381	1.96631e-05
chr1_151874567	5271	1.00618	393.925	313.664	0.00503721	1-151461093-T-A	-413474	-413474	13	13	0.0163317	0.00204676	0.773495	0.249123	0.864814	0.861832	0.676381	1.67199e-05
chr10_72220331	6751	1.04062	660.639	325	0.00309455	10-71757096-C-T	-463235	-463235	81	93	0.115385	0.00139901	-0.30207	0.0938503	0.866413	0.862194	0.676381	1.19527e-05
chr11_769448	6912	1.02825	817.594	336.253	0.00247432	11-1082884-CACA-C	313436	313436	23	23	0.028536	0.00131194	-0.81603	0.252054	0.859814	0.861902	0.676381	9.06069e-06
chr13_21374352	8548	1.04895	1248.29	341.729	0.00164904	13-22278599-A-G	904247	904247	21	21	0.0260546	0.000918037	-0.789894	0.236431	0.863614	0.862086	0.676381	6.59873e-06
chr16_9110885	11560	0.99772	829.264	299.882	0.00237473	16-9750943-CAATA-C	640058	640058	236	279	0.347222	0.000633416	0.227254	0.0659535	0.857614	0.861283	0.676381	7.58292e-06
chr16_21640740	3566	1.04057	439.945	328.715	0.00463794	16-21819434-G-A	178694	178694	15	15	0.0186104	0.00236334	-0.875844	0.286132	0.863614	0.861888	0.676381	1.79437e-05
chr19_16156435	8279	1.03727	958.553	338.043	0.00212505	19-15518484-C-CAA	-637951	-637951	41	45	0.0566751	0.00114102	-0.55593	0.169581	0.862714	0.861781	0.676381	8.09769e-06
chr19_19682869	7828	1.01884	621.399	328.331	0.00323229	19-18817862-T-C	-865007	-865007	20	23	0.028536	0.00155548	0.627559	0.196896	0.863614	0.862108	0.676381	1.13452e-05
chr19_35906997	6793	1.04364	932.503	339.109	0.00219791	19-35757549-C-A	-149448	-149448	12	12	0.0148883	0.00120604	-1.0785	0.330612	0.864314	0.862111	0.676381	8.59926e-06
chr19_51133477	8944	1.04531	1599.61	345.751	0.00128392	19-51079746-A-G	-53731	-53731	236	303	0.376866	0.000748919	-0.255421	0.0751524	0.861814	0.862188	0.676381	5.05577e-06
chr2_113205243	6418	0.984752	344.355	289.04	0.00565718	2-113876436-C-T	671193	671193	37	38	0.0472637	0.00152891	0.464327	0.145449	0.861914	0.861706	0.676381	1.69844e-05
chr20_32096698	5398	1.01424	365.475	305.969	0.00546466	20-32277706-C-CCCG	181008	181008	16	17	0.0214106	0.00198401	-0.795632	0.255477	0.862414	0.861879	0.676381	1.88222e-05
chr22_20950578	5757	1.02919	853.066	342.712	0.00237108	22-21022574-G-T	71996	71996	121	131	0.162531	0.00139148	0.187806	0.0583207	0.864014	0.861639	0.676381	8.72667e-06
chr22_36266845	8125	1.04359	1265.98	341.335	0.00161706	22-35681414-A-G	-585431	-585431	257	323	0.401741	0.000892293	-0.250207	0.0747104	0.864014	0.861713	0.676381	6.33263e-06
chr22_39033005	5963	0.993136	516.586	301.967	0.00379419	22-38037248-CTTATG-C	-995757	-995757	21	21	0.02625	0.00118025	-0.627408	0.19196	0.861514	0.861223	0.676381	1.18672e-05
chr3_50111479	3796	0.966183	129.575	284.295	0.0147537	3-49620805-C-T	-490674	-490674	10	10	0.0124069	0.00486285	0.619479	0.218692	0.861914	0.86205	0.676381	4.05624e-05
chr3_196734400	7906	1.02584	670.497	296.068	0.00300859	3-197321538-C-T	587138	587138	38	39	0.0485075	0.000786845	0.465589	0.137555	0.862114	0.861722	0.676381	1.09104e-05
chr6_25986408	7807	1.02788	499.658	325.18	0.00403838	6-25840222-A-G	-146186	-146186	33	34	0.0422886	0.00190723	0.590226	0.188798	0.864714	0.861495	0.676381	1.47971e-05
chr7_44574661	6573	1.02325	522.386	311.763	0.00385738	7-44182389-C-T	-392272	-392272	33	33	0.0410448	0.00144035	0.420701	0.131058	0.859914	0.86211	0.676381	1.38143e-05
chr7_66154315	6506	1.04656	217.154	322.564	0.00940113	7-65241277-A-G	-913038	-913038	75	76	0.095	0.00487046	0.376616	0.132979	0.862114	0.861405	0.676381	3.74741e-05
chr7_73232240	4124	1.02729	490.112	332.66	0.00410973	7-72472650-C-T	-759590	-759590	9	9	0.0111663	0.00218945	-1.34843	0.437182	0.862714	0.861141	0.676381	1.50393e-05
chr7_100855381	6499	1.04775	683.724	335.456	0.00299735	7-101188738-G-C	333357	333357	256	337	0.418953	0.00160478	-0.254453	0.0800674	0.862114	0.8613	0.676381	1.19746e-05
chr8_11842942	7492	1.01322	750.773	324.714	0.00265839	8-12656320-G-A	813378	813378	15	15	0.0186567	0.00116823	0.767366	0.234568	0.860414	0.861529	0.676381	9.11289e-06
chr8_20226526	9481	1.01748	1008.83	322.477	0.00198569	8-19324770-A-G	-901756	-901756	123	131	0.163342	0.000799917	0.237536	0.0702749	0.866013	0.861505	0.676381	6.93797e-06
chr16_29670204	3590	0.98553	370.204	315.884	0.00527802	16-29613209-C-T	-56995	-56995	55	56	0.0694789	0.00224339	-0.302935	0.0984534	0.861314	0.862295	0.676427	1.58681e-05
chr17_76564392	8193	1.00851	905.814	314.125	0.00220299	17-76550202-C-T	-14190	-14190	52	53	0.0657568	0.000770533	-0.455291	0.134277	0.861914	0.862465	0.676494	7.36402e-06
chr4_152625478	6790	1.01282	701.813	323.931	0.00285193	4-151789900-C-T	-835578	-835578	35	35	0.0434243	0.00124983	-0.471823	0.145099	0.863814	0.862425	0.676494	9.72783e-06
chr10_101787863	4832	1.04943	434.327	322.471	0.00474255	10-101832296-CTG-C	44433	44433	67	73	0.0921717	0.0021993	0.386658	0.125416	0.862714	0.862607	0.676511	1.90097e-05
chr16_29670323	3590	1.05626	458.662	332.043	0.00451545	16-29679875-C-T	9552	9552	220	276	0.343284	0.00241215	0.265742	0.0869943	0.861314	0.862615	0.676511	1.86264e-05
chr22_31281312	6995	1.04348	542.511	326.829	0.00378088	22-30474262-A-C	-807050	-807050	57	57	0.0707196	0.00181593	-0.429431	0.136718	0.864714	0.86259	0.676511	1.47684e-05
chr8_141141922	7189	1.03493	1034.59	335.145	0.00197218	8-140543192-A-AAAC	-598730	-598730	160	185	0.230673	0.000998639	0.25385	0.0765351	0.864014	0.862736	0.676572	7.41313e-06
chr1_160217287	6929	0.95938	452.432	285.724	0.00423744	1-160476410-G-A	259123	259123	9	9	0.011194	0.000985848	0.907019	0.273159	0.859714	0.862971	0.676723	1.11588e-05
chr11_65772948	4341	1.04198	463.726	336.739	0.00442379	11-65251255-T-G	-521693	-521693	17	17	0.0211443	0.00252922	-0.799281	0.262912	0.860514	0.863041	0.676745	1.71466e-05
chr3_9701486	7695	1.00941	1146.48	333.077	0.00174644	3-9297960-T-C	-403526	-403526	146	160	0.199005	0.000839585	0.25421	0.0755148	0.864014	0.863132	0.676782	5.84632e-06
chr19_35906794	6792	1.0459	885.102	339.23	0.00232849	19-35244501-G-A	-662293	-662293	280	361	0.449005	0.00128834	-0.272172	0.0839299	0.862914	0.86318	0.676786	9.1642e-06
chr1_156722782	6405	0.984596	373.614	281.115	0.00524745	1-157360347-T-A	637565	637565	9	9	0.0111663	0.00118718	0.848932	0.259872	0.863614	0.86341	0.676881	1.56404e-05
chr19_1925197	8599	0.992382	1200.07	319.222	0.00164716	19-2299436-T-A	374239	374239	29	30	0.0372208	0.000603788	0.636556	0.184028	0.864614	0.863406	0.676881	5.08698e-06
chr7_99493358	5133	1.04571	504.544	337.253	0.00408414	7-98528006-C-T	-965352	-965352	205	252	0.312655	0.00233159	-0.264841	0.0864046	0.865513	0.863428	0.676881	1.60601e-05
chr2_68179164	8191	0.988559	496.449	289.547	0.00396739	2-68172454-T-C	-6710	-6710	191	236	0.292804	0.000978982	0.16249	0.0489062	0.865113	0.8636	0.676982	1.20365e-05
chr19_19681602	7828	1.04131	682.088	332.018	0.00301656	19-19359472-T-C	-322130	-322130	14	14	0.0173697	0.00152831	-0.861943	0.26999	0.861914	0.863815	0.677043	1.16176e-05
chr2_201170077	5828	1.0187	408.272	298.968	0.00494623	2-201725069-C-T	554992	554992	61	65	0.0808458	0.00155098	0.244868	0.0768063	0.863414	0.863859	0.677043	1.72548e-05
chr21_33263898	5959	1.01674	668.749	320.197	0.00301825	21-33415005-A-G	151107	151107	128	150	0.186567	0.00125041	-0.31183	0.0959007	0.864114	0.863891	0.677043	1.04249e-05
chr7_74227505	3767	0.945123	254.536	266.336	0.00745147	7-74249568-A-T	22063	22063	88	93	0.115385	0.0014078	0.246131	0.0765147	0.863814	0.863792	0.677043	1.82027e-05
chr7_74231883	3765	1.04869	655.512	348.36	0.00315645	7-73789075-T-A	-442808	-442808	294	396	0.492537	0.00207458	0.237761	0.0766781	0.862814	0.863788	0.677043	1.25493e-05
chr7_102456343	5789	0.954381	279.921	277.08	0.00683751	7-101750739-T-C	-705604	-705604	16	16	0.0198511	0.00155626	0.585883	0.183828	0.865113	0.864007	0.677066	1.7506e-05
chr8_43029409	4852	0.969414	205.397	280.553	0.00942494	8-42545624-A-G	-483785	-483785	19	20	0.0248139	0.00254226	0.454152	0.149465	0.865613	0.863976	0.677066	2.60755e-05
chr12_57747946	5450	1.00851	476.659	325.282	0.0042095	12-58444538-G-A	696592	696592	49	55	0.0682382	0.00200391	0.422772	0.135883	0.863614	0.864244	0.677085	1.39934e-05
chr12_98549041	6481	1.01884	698.904	325.032	0.00289672	12-97654042-TC-T	-894999	-894999	222	269	0.333747	0.00129709	-0.289919	0.0894574	0.865013	0.864237	0.677085	1.00871e-05
chr15_66491310	6777	1.05362	811.152	339.08	0.00256429	15-67489651-A-C	998341	998341	11	11	0.0136476	0.00143025	0.586552	0.182606	0.862514	0.864108	0.677085	1.03947e-05
chr17_81681338	8216	1.04031	1094.77	341.86	0.00188135	17-81656979-AC-A	-24359	-24359	67	68	0.0856423	0.00106383	0.462978	0.140358	0.864714	0.864151	0.677085	7.2017e-06
chr20_3928986	8542	1.03459	1390.88	344.751	0.00147457	20-3143874-G-A	-785112	-785112	206	234	0.291045	0.000855878	0.328338	0.0976933	0.859514	0.864166	0.677085	5.50442e-06
chr19_57866805	6441	1.01339	749.42	330.736	0.00269048	19-57317108-C-A	-549697	-549697	101	107	0.132754	0.00131412	-0.366727	0.113291	0.865713	0.86429	0.677088	9.13764e-06
chr1_1663594	6796	1.04277	1006.49	340.715	0.00205295	1-1119608-CAG-C	-543986	-543986	19	19	0.0236908	0.00114888	-0.835825	0.255115	0.865313	0.86453	0.677242	7.93208e-06
chr1_26876339	4704	1.00847	468.337	321.166	0.00429779	1-26386913-T-C	-489426	-489426	107	129	0.16005	0.00192048	0.402269	0.128761	0.867313	0.865117	0.6773	1.42396e-05
chr1_145923023	822	0.99745	153.37	343.578	0.0129567	1-145774674-T-C	-148349	-148349	9	9	0.0111663	0.00905192	0.900323	0.343163	0.867713	0.865247	0.6773	4.09391e-05
chr12_6976622	7708	1.0245	990.16	328.936	0.00206185	12-7952554-T-C	975932	975932	13	13	0.0161692	0.000940708	0.749943	0.224943	0.866113	0.865177	0.6773	7.33632e-06
chr14_74736174	6409	1.03887	796.961	342.176	0.00258686	14-74780964-T-G	44790	44790	20	20	0.0248139	0.00151812	-0.754209	0.236098	0.864614	0.864826	0.6773	9.81999e-06
chr15_34231237	8716	1.04651	1001.44	330.874	0.00207287	15-34433204-TG-T	201967	201967	29	33	0.0420918	0.000979792	-0.551447	0.165986	0.868813	0.865006	0.6773	8.12471e-06
chr16_28966707	4296	0.988577	350.33	300.942	0.00564179	16-27979568-A-C	-987139	-987139	274	358	0.445293	0.00189168	0.189474	0.0605599	0.866013	0.864762	0.6773	1.70585e-05
chr16_48353498	4622	1.02912	515.759	345.892	0.00396146	16-49290377-A-T	936879	936879	23	23	0.028536	0.00256011	0.698071	0.229904	0.862814	0.864654	0.6773	1.44285e-05
chr19_49521809	7823	1.0239	1085	339.176	0.00187871	19-48581472-G-GTT	-940337	-940337	285	399	0.496203	0.00101454	0.230947	0.0697256	0.863414	0.864858	0.6773	6.67389e-06
chr19_57757070	6641	1.00283	478.063	290.725	0.00418904	19-57031812-C-G	-725258	-725258	20	21	0.0261194	0.00107477	0.511776	0.155291	0.863514	0.864964	0.6773	1.35284e-05
chr22_31285994	7012	1.04533	457.647	313.23	0.00453068	22-32143595-G-C	857601	857601	17	19	0.0235732	0.00179081	-0.992732	0.315635	0.865313	0.865288	0.6773	1.76723e-05
chr22_50207186	7502	0.989138	828.692	311.088	0.00239178	22-49505445-G-A	-701741	-701741	7	9	0.0113065	0.000801427	0.931981	0.27577	0.863014	0.864957	0.6773	7.23424e-06
chr3_170089054	6615	0.980129	504.662	305.233	0.00389979	3-169372338-A-G	-716716	-716716	167	189	0.234491	0.00129734	0.234478	0.0723516	0.865713	0.865261	0.6773	1.12887e-05
chr3_170089071	6615	0.974925	448.862	294.331	0.00436465	3-170249965-A-G	160894	160894	16	16	0.0198511	0.00121531	0.599696	0.183961	0.862214	0.865264	0.6773	1.23188e-05
chr7_66153558	6498	1.00907	208.972	319.115	0.0096028	7-66362518-T-A	208960	208960	16	16	0.0199501	0.00476178	0.684273	0.240983	0.864114	0.864889	0.6773	3.20162e-05
chr7_92200493	4722	1.02204	507.938	333.818	0.00400091	7-91512378-T-C	-688115	-688115	123	147	0.182836	0.00216249	-0.286455	0.0927596	0.867013	0.864726	0.6773	1.41169e-05
chr7_100857829	6497	0.994089	494.026	308.24	0.00402623	7-101415434-G-A	557605	557605	16	17	0.0211443	0.00142439	0.566665	0.176348	0.864914	0.865033	0.6773	1.24751e-05
chr22_20067397	7715	1.02268	1195.18	349.971	0.00170724	22-19735002-A-T	-332395	-332395	238	299	0.371571	0.0010961	0.277953	0.0844865	0.866513	0.865377	0.677337	6.01975e-06
chr1_25304376	6184	1.02009	659.491	325.92	0.00308906	1-25181780-C-T	-122596	-122596	258	317	0.3933	0.00141818	0.25977	0.080809	0.867613	0.865693	0.677363	1.07614e-05
chr12_50930852	5650	0.98375	320.757	286.366	0.00615662	12-51297343-C-T	366491	366491	105	118	0.147132	0.00162125	0.185962	0.0585717	0.861214	0.865668	0.677363	1.81308e-05
chr12_66123304	6289	0.964488	434.163	286.904	0.00447902	12-66813416-G-A	690112	690112	83	93	0.115385	0.00108513	0.258489	0.078501	0.866113	0.865635	0.677363	1.19849e-05
chr16_12660920	10257	1.02602	775.964	305.86	0.0026385	16-13045775-G-A	384855	384855	36	37	0.0459057	0.00081458	0.685435	0.203095	0.863614	0.865706	0.677363	9.43609e-06
chr16_31121224	3624	1.05019	439.773	341.382	0.00473699	16-30873848-C-CAA	-247376	-247376	16	16	0.0203046	0.00291883	0.795778	0.265646	0.863914	0.865573	0.677363	1.8846e-05
chr19_8492739	8910	1.01908	1236.98	337.434	0.00164707	19-8915746-C-T	423007	423007	29	29	0.0359802	0.000850124	0.64031	0.190409	0.861814	0.86574	0.677363	5.70667e-06
chr19_51740962	10127	0.998738	1072.97	314.07	0.00186812	19-52299412-G-A	558450	558450	31	32	0.0397022	0.000632399	-0.702679	0.203904	0.864914	0.865794	0.677363	5.89359e-06
chr3_45680576	7675	0.995677	413.565	297.098	0.00482678	3-46465599-CTT-C	785023	785023	79	81	0.100998	0.00145352	0.290086	0.0904441	0.867513	0.865754	0.677363	1.50341e-05
chr9_128331644	5497	0.956704	419.296	291.708	0.00460404	9-127830437-G-T	-501207	-501207	19	20	0.0248756	0.0012362	0.621014	0.190792	0.865613	0.865464	0.677363	1.18503e-05
chr16_29670330	3590	1.04034	471.7	334.876	0.00438921	16-29770117-G-A	99787	99787	13	13	0.0161692	0.00243842	0.977952	0.320496	0.866713	0.865929	0.677368	1.67162e-05
chr17_8225091	6926	1.01076	1001.51	331.623	0.00202153	17-7760254-A-G	-464837	-464837	26	27	0.0334988	0.000965067	0.563235	0.169313	0.867513	0.865888	0.677368	6.74162e-06
chr7_88277796	6048	1.05061	521.949	331.419	0.00399886	7-89224755-A-T	946959	946959	12	12	0.0154639	0.00208237	-1.14035	0.367899	0.868813	0.865908	0.677368	1.59125e-05
chr11_761077	6888	1.01516	627.969	311.455	0.0032366	11-181232-G-GA	-579845	-579845	15	15	0.01875	0.00116056	-0.994974	0.303964	0.867213	0.866153	0.677421	1.10088e-05
chr19_12733072	6595	1.03524	702.109	314.691	0.00294321	19-13180961-C-T	447889	447889	93	100	0.124378	0.0010994	-0.24673	0.0750159	0.868213	0.866296	0.677421	1.09407e-05
chr19_35906083	6790	1.03063	1021.53	345.634	0.00201601	19-35193412-CT-C	-712671	-712671	12	17	0.0213033	0.00122205	-0.736282	0.225972	0.865813	0.866224	0.677421	7.3425e-06
chr20_35713826	4439	1.04022	388.834	334.253	0.00532817	20-36626401-A-AC	912575	912575	24	26	0.0322581	0.00300315	-0.605058	0.202582	0.864814	0.866269	0.677421	2.02662e-05
chr22_20890523	5851	1.03925	926.424	347.529	0.00223664	22-20657282-G-A	-233241	-233241	16	16	0.0198511	0.00141062	0.862032	0.268028	0.867213	0.866085	0.677421	8.46407e-06
chr3_49415266	2997	0.989392	172.241	312.9	0.0115047	3-50052986-GGT-G	637720	637720	149	185	0.236573	0.00541083	0.209001	0.0747068	0.866313	0.866063	0.677421	3.48555e-05
chr6_35316281	6045	1.05546	496.527	331.647	0.00422372	6-35114376-C-T	-201905	-201905	42	44	0.055	0.00222322	-0.556781	0.180791	0.864714	0.866226	0.677421	1.71374e-05
chr15_34230083	8721	1.052	1262.46	345.304	0.00165989	15-33640621-C-A	-589462	-589462	95	106	0.131841	0.000983269	-0.268194	0.0807515	0.869613	0.866379	0.677452	6.62524e-06
chr11_119009922	6593	1.01912	510.176	299.458	0.00399962	11-119080976-T-G	71054	71054	40	40	0.0496278	0.00120149	0.487348	0.149345	0.866413	0.866469	0.67749	1.38391e-05
chr20_3872316	8555	0.983022	869.038	311.864	0.00228262	20-4279128-T-C	406812	406812	244	307	0.381841	0.000769281	-0.223092	0.0657866	0.867713	0.866516	0.677493	6.66432e-06
chr1_37861778	6489	1.00885	710.685	314.279	0.00285192	1-37078449-ATGTGTGTG-A	-783329	-783329	72	76	0.0945274	0.00105095	0.364335	0.110335	0.866313	0.866713	0.677513	9.4032e-06
chr19_1989315	8516	1.01419	1798.52	351.615	0.00113254	19-2340738-T-C	351423	351423	27	27	0.0334988	0.000725099	0.691017	0.202774	0.865413	0.866663	0.677513	3.82399e-06
chr22_24574619	7799	1.02739	1198.39	348.393	0.00171727	22-24559516-C-T	-15103	-15103	15	15	0.0186104	0.00107461	0.896214	0.27194	0.869213	0.866686	0.677513	6.15407e-06
chr6_30491814	25962	1.03325	338.881	271.765	0.00608623	6-30337041-G-A	-154773	-154773	11	11	0.0136476	0.00119428	0.764977	0.234297	0.865713	0.866639	0.677513	2.24346e-05
chr1_35856665	4718	1.03209	485.612	327.638	0.00425424	1-36555030-A-G	698365	698365	12	12	0.0148883	0.00210574	-0.856009	0.276467	0.869213	0.867081	0.677652	1.55626e-05
chr11_65776005	4337	1.05233	455.854	333.591	0.00460237	11-64920943-C-CTATA	-855062	-855062	145	176	0.222222	0.00252273	-0.283433	0.0932069	0.869413	0.867048	0.677652	1.83775e-05
chr2_69459423	6671	1.00876	384.853	293.979	0.00526733	2-68546275-T-C	-913148	-913148	43	44	0.0545906	0.00153119	0.435321	0.136382	0.865713	0.867104	0.677652	1.73555e-05
chr2_88885987	4302	1.03052	350.355	315.155	0.00588194	2-89843260-GTATATATA-G	957273	957273	13	13	0.0167095	0.00252089	-0.722937	0.237721	0.866613	0.866963	0.677652	2.13953e-05
chr20_32098146	5405	1.01981	393.21	314.033	0.00520061	20-31347175-G-A	-750971	-750971	10	10	0.0124069	0.00213897	0.822198	0.265956	0.868113	0.867071	0.677652	1.80218e-05
chr10_73779566	4713	1.00855	274.898	305.567	0.00736707	10-74332421-A-G	552855	552855	91	101	0.12531	0.00283644	0.239391	0.0796761	0.866413	0.867176	0.677675	2.42693e-05
chr1_150996775	4954	1.00733	378.373	321.398	0.00536095	1-151533232-C-T	536457	536457	248	313	0.389304	0.00249367	0.222628	0.0731254	0.866813	0.867597	0.677675	1.75166e-05
chr1_160998145	6730	1.00901	882.924	347.959	0.00230379	1-161722364-T-C	724219	724219	159	185	0.230673	0.00146654	0.300325	0.0937134	0.866813	0.867566	0.677675	7.57536e-06
chr1_203777317	6903	1.06539	964.005	332.699	0.00220352	1-204286934-T-C	509617	509617	15	15	0.0186104	0.00108419	-0.961941	0.292111	0.870913	0.867377	0.677675	9.27013e-06
chr10_72220280	6750	1.01542	482.651	297.81	0.00423155	10-71707576-G-A	-512704	-512704	13	15	0.0186567	0.00124933	0.605586	0.186229	0.868613	0.867543	0.677675	1.43429e-05
chr16_1936236	7638	1.03115	942.407	326.828	0.00219417	16-2029329-TAAGGGC-T	93093	93093	85	94	0.117207	0.000972546	0.417824	0.125685	0.869313	0.867246	0.677675	7.98034e-06
chr16_30380686	3050	1.05603	370.715	328.653	0.00568399	16-30348198-CA-C	-32488	-32488	194	233	0.289277	0.00297747	-0.274718	0.0918969	0.866513	0.867614	0.677675	2.30181e-05
chr17_18325882	4212	1.03844	422.455	321.207	0.00491854	17-18199240-C-T	-126642	-126642	12	12	0.0148883	0.00224889	0.537392	0.174694	0.864514	0.867393	0.677675	1.84841e-05
chr19_17552417	7859	1.04628	1336.68	343.361	0.00156731	19-16815856-G-A	-736561	-736561	32	36	0.044665	0.000893113	-0.608263	0.181638	0.869613	0.867504	0.677675	6.07988e-06
chr19_54175894	10678	1.01177	2407.92	355	0.00084758	19-53342234-C-T	-833660	-833660	32	33	0.0410448	0.00056502	0.668153	0.192141	0.867413	0.867677	0.677675	2.81926e-06
chr2_101271376	7419	1.05354	578.741	320.752	0.0036388	2-100961588-G-C	-309788	-309788	86	91	0.112903	0.00157073	0.330719	0.103857	0.872313	0.867689	0.677675	1.45635e-05
chr3_10152700	7261	1.01412	933.674	322.485	0.00218578	3-11089088-G-A	936388	936388	9	9	0.011194	0.000894493	1.0874	0.324759	0.870613	0.867338	0.677675	7.36311e-06
chr4_7057600	10048	1.04447	2018.4	347.235	0.00103647	4-6369691-C-A	-687909	-687909	24	24	0.0297767	0.000609378	0.80631	0.233277	0.867713	0.867424	0.677675	3.98976e-06
chr6_42889289	6068	1.02581	1030.58	351.52	0.00200237	6-42158661-T-C	-730628	-730628	237	291	0.36194	0.00133407	-0.255448	0.0790221	0.872113	0.867805	0.677732	7.09727e-06
chr2_37100518	8545	0.972887	437.816	271.428	0.00451122	2-36118046-G-A	-982472	-982472	151	172	0.215	0.000788502	-0.314806	0.0930231	0.866313	0.867889	0.677751	1.24818e-05
chr3_197884548	4504	0.950135	227.606	256.935	0.00849695	3-197944404-A-G	59856	59856	98	110	0.136816	0.00138758	0.255248	0.0792436	0.871113	0.867915	0.677751	2.09864e-05
chr2_128191580	7351	0.953941	337.493	275.414	0.00575808	2-127415040-G-A	-776540	-776540	39	40	0.0496278	0.00119547	0.378442	0.115919	0.868913	0.867978	0.677767	1.44813e-05
chr3_10152221	7263	0.990297	941.604	322.644	0.00213154	3-9314424-A-G	-837797	-837797	85	92	0.114144	0.000871309	0.432902	0.129001	0.865913	0.868024	0.67777	6.40825e-06
chr11_67296768	5506	1.00149	409.213	315.177	0.00494489	11-68066076-C-A	769308	769308	250	326	0.405473	0.00205286	-0.186475	0.0600765	0.872913	0.86815	0.677835	1.5689e-05
chr7_102449343	5789	1.0397	545.039	333.122	0.00383268	7-101942866-C-T	-506477	-506477	234	288	0.35732	0.00203831	0.274614	0.0884105	0.866113	0.868423	0.678015	1.44201e-05
chr1_24538920	6012	1.0559	756.493	332.246	0.00279847	1-24191716-T-C	-347204	-347204	184	206	0.255583	0.0014093	0.172537	0.0536418	0.868413	0.868515	0.67802	1.12734e-05
chr7_99493529	5130	0.991401	301.588	296.058	0.0066582	7-98953031-TTGTGTG-T	-540498	-540498	24	28	0.035	0.00213561	0.54647	0.176739	0.868213	0.868514	0.67802	2.01314e-05
chr1_184792190	5541	1.03113	585.997	336.546	0.00354666	1-184467987-G-T	-324203	-324203	16	16	0.0205656	0.00197071	0.87396	0.280444	0.871213	0.868812	0.678184	1.28329e-05
chr2_230167367	7619	1.00889	621.249	305.853	0.00328745	2-230170384-A-G	3017	3017	247	304	0.378109	0.0010653	-0.168868	0.0512008	0.871213	0.868811	0.678184	1.07589e-05
chr10_100232549	6300	0.999834	511.954	305.027	0.00396017	10-101047854-C-T	815305	815305	12	12	0.015	0.00131694	-1.14594	0.354077	0.868413	0.868891	0.678206	1.24267e-05
chr12_10316588	8552	1.03761	660.302	326.377	0.00316742	12-10805113-A-G	488525	488525	10	10	0.0124069	0.00147094	-1.13316	0.353689	0.866613	0.869096	0.678206	1.17758e-05
chr12_32000320	9622	1.05586	822.953	327.721	0.00257798	12-31008111-CTTTT-C	-992209	-992209	8	8	0.0102564	0.00118858	1.62044	0.496096	0.873513	0.869077	0.678206	1.03608e-05
chr14_70584593	7043	0.972964	373.545	281.756	0.00530939	14-70934516-A-C	349923	349923	19	19	0.0235732	0.0012214	0.565009	0.173398	0.873313	0.869069	0.678206	1.4636e-05
chr18_76379810	9747	1.06306	1189.98	319.677	0.00179329	18-76694060-T-C	314250	314250	38	38	0.0472637	0.000673103	0.419545	0.122363	0.869113	0.869065	0.678206	7.42458e-06
chr19_19112529	6534	1.02415	567.021	315.242	0.00364685	19-18624407-T-TTATG	-488122	-488122	86	95	0.121173	0.00143218	0.225737	0.0702855	0.870113	0.86894	0.678206	1.27868e-05
chr19_38868466	7592	0.981803	435.238	284.812	0.00459467	19-38980948-G-A	112482	112482	12	14	0.0174129	0.00107517	0.626362	0.190067	0.871213	0.869231	0.678278	1.32148e-05
chr21_33357647	6049	1.01247	774.371	328.903	0.00265147	21-33291639-A-G	-66008	-66008	218	259	0.32134	0.0012527	0.269967	0.0830399	0.870713	0.869384	0.678364	8.79968e-06
chr15_32518326	6661	1.00859	754.767	322.804	0.00271329	15-32520628-C-T	2302	2302	185	216	0.26799	0.00115655	-0.242211	0.0739727	0.868413	0.869527	0.678442	8.84118e-06
chr6_36141653	6839	1.02011	573.212	313.76	0.00360536	6-36332198-G-A	190545	190545	189	228	0.282878	0.00137643	0.307706	0.0954594	0.870813	0.869634	0.678492	1.2382e-05
chr19_19786307	8180	1.0059	565.051	317.105	0.00361856	19-19803987-ATTGTCAATT-A	17680	17680	70	74	0.0920398	0.00146588	0.360203	0.112393	0.870213	0.8698	0.678522	1.16389e-05
chr21_33264839	5958	1.03994	765.703	332.802	0.00274384	21-32391961-C-G	-872878	-872878	11	11	0.0137157	0.00139113	0.992077	0.30807	0.870613	0.869776	0.678522	1.02768e-05
chr6_42080599	6817	0.997524	778.579	320.706	0.00260938	6-42834042-C-T	753443	753443	9	9	0.0111663	0.00106439	1.05189	0.318911	0.869613	0.869755	0.678522	8.06786e-06
chr15_77041566	5921	1.01249	347.311	306.64	0.00591462	15-77019754-CGGGTGCAGGCT-C	-21812	-21812	129	140	0.173697	0.00220947	0.313655	0.101783	0.869413	0.869949	0.678537	1.96214e-05
chr19_54176800	10682	1.04975	1947.33	336.755	0.00108887	19-53200058-G-A	-976742	-976742	12	13	0.016129	0.000529011	-1.16121	0.332193	0.869213	0.869991	0.678537	4.24705e-06
chr3_50111493	3796	1.00668	161.042	299.843	0.0126533	3-50086318-T-TGTGTTGC	-25175	-25175	9	9	0.01125	0.00505149	0.646748	0.229326	0.870013	0.869942	0.678537	4.10101e-05
chr7_100856031	6500	1.02777	663.937	333.061	0.00313554	7-101785204-T-C	929173	929173	11	11	0.0136816	0.00162397	-1.04867	0.330347	0.868813	0.869915	0.678537	1.11297e-05
chr3_44749964	6311	0.984573	364.916	298.096	0.0055093	3-45216455-T-C	466491	466491	108	121	0.150124	0.00174643	-0.267098	0.08472	0.871713	0.870153	0.67863	1.60111e-05
chr7_66153292	6495	1.04894	191.952	309.062	0.0109925	7-67139509-G-A	986217	986217	10	10	0.0124069	0.00485624	0.968678	0.341914	0.870413	0.870214	0.678645	4.29037e-05
chr1_203777282	6903	1.03223	945.959	335.106	0.00221447	1-204189100-G-A	411818	411818	215	262	0.325871	0.00113645	-0.259068	0.0789981	0.872813	0.870524	0.678795	7.99501e-06
chr16_67996559	4340	1.04247	342.418	335.618	0.00615621	16-67195890-A-ACAG	-800669	-800669	30	31	0.0390428	0.00359979	0.573117	0.195633	0.871313	0.870621	0.678795	2.32785e-05
chr17_5209290	8631	1.04085	1424	351.583	0.00148172	17-6002307-T-C	793017	793017	10	10	0.0124378	0.000966822	1.39365	0.419008	0.874813	0.870566	0.678795	5.55179e-06
chr22_22322858	7914	1.0482	717.663	316.646	0.00295481	22-22106292-G-GT	-216566	-216566	7	8	0.01	0.00114458	1.06393	0.324632	0.872813	0.870594	0.678795	1.14341e-05
chr6_42080609	6817	1.02782	908.914	330.871	0.00229706	6-43027917-C-CAT	947308	947308	110	126	0.156716	0.00110084	0.352735	0.107258	0.872513	0.870566	0.678795	8.13201e-06
chr1_33326827	5687	1.02075	701.767	328.949	0.00296085	1-32698214-CA-C	-628613	-628613	11	12	0.0152672	0.00142188	-0.6929	0.215598	0.872113	0.870854	0.678831	1.01485e-05
chr1_150731204	4458	1.04062	371.961	322.217	0.00566619	1-150150235-C-CCCCGCG	-580969	-580969	16	16	0.02	0.0026934	-0.680285	0.225212	0.871813	0.870887	0.678831	2.12287e-05
chr16_12660891	10257	1.04666	1078.13	327.419	0.00196785	16-12461681-G-T	-199210	-199210	45	47	0.0583127	0.000867629	-0.463855	0.138175	0.875312	0.870907	0.678831	7.5525e-06
chr16_29670017	3590	1.06159	494.636	338.399	0.00433322	16-29672266-A-C	2249	2249	174	216	0.268657	0.00253312	0.257013	0.084554	0.871013	0.870923	0.678831	1.77322e-05
chr20_32096601	5398	1.02239	403.593	315.507	0.00514656	20-31864289-T-A	-232312	-232312	214	255	0.317164	0.00216413	-0.252135	0.0816524	0.870913	0.870714	0.678831	1.77995e-05
chr7_88277689	6047	1.02154	510.03	330.98	0.00407502	7-88506024-C-CT	228335	228335	244	295	0.366162	0.00211283	-0.2138	0.0690744	0.871413	0.87091	0.678831	1.4022e-05
chr19_19683046	7827	0.999719	499.438	308.498	0.00409145	19-19731395-T-G	48349	48349	9	9	0.0111663	0.0014591	0.886383	0.276457	0.871613	0.871018	0.678871	1.27301e-05
chr7_102637333	5536	1.00867	463.866	325.284	0.00443697	7-102118739-T-TTTG	-518594	-518594	10	10	0.0124378	0.00212922	1.14668	0.370751	0.867513	0.871068	0.678876	1.43925e-05
chr1_156722440	6401	0.979617	483.492	300.133	0.00416578	1-157310986-T-C	588546	588546	107	114	0.145038	0.00128003	-0.264221	0.0814306	0.869713	0.871524	0.679165	1.17486e-05
chr22_24573112	7810	0.926469	428.561	263.448	0.00449237	22-24890769-T-C	317657	317657	16	17	0.0210918	0.000652117	0.511445	0.148782	0.872513	0.871509	0.679165	9.62534e-06
chr16_1937691	7634	0.995397	504.699	277.431	0.00404347	16-1310090-C-T	-627601	-627601	191	219	0.27182	0.000777083	-0.332347	0.0980869	0.871613	0.871582	0.679177	1.23003e-05
chr16_29667695	3590	1.00972	352.484	310.259	0.00585829	16-29682206-A-T	14511	14511	8	8	0.0101266	0.00231862	0.960464	0.313177	0.872013	0.87191	0.679199	1.90477e-05
chr16_29670328	3590	1.03768	458.157	331.574	0.00460938	16-29728178-T-C	57850	57850	8	9	0.011194	0.00245146	-1.10466	0.362215	0.871413	0.871887	0.679199	1.69776e-05
chr17_81560597	8166	0.980142	759.106	316.188	0.00265778	17-82101814-G-A	541217	541217	30	31	0.0384615	0.00100135	-0.678205	0.204525	0.869713	0.871657	0.679199	7.50537e-06
chr18_32072155	6533	1.0106	568.035	312.181	0.00364023	18-32072166-C-A	11	11	188	228	0.283582	0.00135379	-0.298722	0.0925323	0.875112	0.87179	0.679199	1.18762e-05
chr19_16149685	8283	1.04458	860.146	328.432	0.00247035	19-17007838-A-G	858153	858153	26	27	0.0334988	0.00114609	0.61597	0.187969	0.872213	0.871822	0.679199	9.36698e-06
chr19_16150199	8281	1.03917	964.014	336.829	0.0021955	19-16531206-G-A	381007	381007	42	44	0.0547264	0.00115913	-0.544291	0.166262	0.872113	0.871841	0.679199	8.13085e-06
chr20_32094423	5392	1.01219	445.214	322.94	0.0046484	20-31363972-C-T	-730451	-730451	22	22	0.0272953	0.00216482	0.615192	0.199232	0.870613	0.871815	0.679199	1.52828e-05
chr3_50333608	4001	1.05268	201	324.915	0.0106002	3-50602062-ACACACACACAC-A	268454	268454	110	124	0.158568	0.00577253	0.28687	0.103332	0.875912	0.872011	0.679244	4.1748e-05
chr15_34231279	8717	0.997262	1086.18	336.045	0.00188788	15-34998358-C-T	767079	767079	14	14	0.0173697	0.000966065	-0.949763	0.285531	0.872213	0.872168	0.679318	5.77471e-06
chr19_6211836	9191	0.996018	1148.95	316.434	0.00178349	19-7192249-GAAGAAAAGAAAAGAA-G	980413	980413	143	166	0.212276	0.000627419	0.220251	0.0638719	0.875812	0.872234	0.679318	5.42177e-06
chr22_22881275	9929	0.940396	855.03	309.068	0.00228766	22-23430013-T-C	548738	548738	32	32	0.039801	0.00072992	-0.446982	0.131236	0.874413	0.872215	0.679318	5.26344e-06
chr1_168251243	7399	0.943198	444.406	274.279	0.00441508	1-168811519-TTG-T	560276	560276	10	11	0.0138539	0.000815898	0.691097	0.2048	0.872913	0.872659	0.679384	1.03031e-05
chr10_72234978	6739	0.963316	431.355	290.749	0.00462749	10-72005283-T-TTGTGTG	-229695	-229695	17	19	0.0238693	0.00122126	0.50127	0.153835	0.871113	0.872747	0.679384	1.19799e-05
chr11_64738638	4464	1.00625	328.602	291.886	0.00627907	11-64221798-G-A	-516840	-516840	14	14	0.0174564	0.00184148	-1.01496	0.323565	0.870613	0.872485	0.679384	2.00516e-05
chr14_20366952	7668	1.00411	986.009	317.933	0.00209318	14-20944962-AATT-A	578010	578010	152	167	0.216321	0.000780504	-0.248876	0.0734787	0.876712	0.872453	0.679384	6.60514e-06
chr14_105049773	7510	1.03425	1171.67	350.762	0.00180348	14-104307731-A-G	-742042	-742042	213	253	0.314677	0.00117788	-0.263997	0.0807574	0.871113	0.872372	0.679384	6.52291e-06
chr15_32518336	6661	1.0126	990.767	345.123	0.0020992	15-32651642-G-C	133306	133306	14	14	0.0173697	0.0012665	0.883168	0.271924	0.873613	0.8727	0.679384	6.8826e-06
chr16_31123468	3628	1.0195	367.159	325.445	0.00568437	16-32017665-G-T	894197	894197	34	36	0.0451128	0.00283897	-0.675878	0.224972	0.872913	0.872663	0.679384	1.92682e-05
chr20_3873404	8562	0.983729	789.927	297.766	0.00257105	20-4428019-T-C	554615	554615	86	89	0.110422	0.0006691	0.262765	0.0765999	0.877912	0.872609	0.679384	7.36123e-06
chr22_42377569	7154	1.0314	604.564	319.115	0.00348675	22-42727087-CT-C	349518	349518	220	252	0.312658	0.00145293	0.307446	0.0958529	0.868613	0.872545	0.679384	1.24558e-05
chr6_42079615	6815	0.987856	719.479	313.421	0.00283308	6-41468943-C-T	-610672	-610672	70	75	0.0930521	0.00102622	0.418894	0.126595	0.874013	0.872715	0.679384	8.27256e-06
chr16_1936748	7642	1.04735	973.567	330.86	0.00219549	16-2684734-CA-C	747986	747986	13	13	0.016129	0.00104556	-1.0278	0.311119	0.876112	0.8728	0.679392	8.39251e-06
chr7_102448531	5784	1.02329	419.477	313.081	0.0049965	7-102378986-T-C	-69545	-69545	10	10	0.0125313	0.00200754	0.870916	0.279971	0.870413	0.872903	0.679439	1.7207e-05
chr13_32525611	6655	1.02102	717.679	331.642	0.00291954	13-32769511-G-A	243900	243900	18	18	0.0223325	0.0014637	-0.78194	0.243953	0.872213	0.873017	0.679494	9.93753e-06
chr3_45680854	7676	1.01763	436.906	302.962	0.00478085	3-46617532-G-T	936678	936678	30	30	0.0372208	0.00159823	0.556684	0.175102	0.873913	0.873147	0.67955	1.60325e-05
chr9_137611491	4734	1.00923	549.455	309.23	0.00377875	9-136980866-C-CCATT	-630625	-630625	149	169	0.210199	0.00134292	-0.326077	0.100932	0.872613	0.873175	0.67955	1.2187e-05
chr11_62739850	6086	0.955392	362.403	282.927	0.00547955	11-63443273-G-A	703423	703423	10	10	0.0124378	0.0013032	0.718335	0.221744	0.873513	0.87323	0.67956	1.36037e-05
chr12_31996580	9614	1.06051	749.359	318.564	0.00288561	12-32453037-A-G	456457	456457	72	79	0.0980149	0.00115224	0.466699	0.142485	0.874713	0.873325	0.67958	1.16428e-05
chr17_39763905	5274	0.991851	337.107	284.202	0.00607091	17-39479397-A-C	-284508	-284508	54	56	0.0694789	0.00152766	0.313489	0.0981916	0.872613	0.873341	0.67958	1.80557e-05
chr8_43029248	4852	1.03086	313.804	320.635	0.00672777	8-42429789-C-G	-599459	-599459	17	17	0.0210918	0.00321158	-0.874621	0.294916	0.875512	0.873503	0.679672	2.39289e-05
chr1_26876394	4704	1.01037	500.43	327.797	0.00416072	1-26157675-C-T	-718719	-718719	9	9	0.011194	0.00205803	1.159	0.373484	0.871213	0.873734	0.679689	1.34633e-05
chr1_183559666	6351	1.03049	586.022	335.024	0.00361753	1-183542925-A-ATGTG	-16741	-16741	23	23	0.0294118	0.00196767	-0.759052	0.243535	0.874913	0.874255	0.679689	1.27893e-05
chr10_73248994	5209	0.99322	268.132	308.134	0.00767272	10-72980413-T-G	-268581	-268581	12	12	0.0148883	0.00310321	0.716508	0.240726	0.874713	0.874628	0.679689	2.28742e-05
chr10_100232550	6300	1.00316	472.168	301.499	0.00440187	10-101056560-G-A	824010	824010	31	34	0.0425	0.0014057	0.807405	0.250963	0.873113	0.874791	0.679689	1.3722e-05
chr10_101789714	4839	1.04388	415.862	318.628	0.00514573	10-101496008-AT-A	-293706	-293706	294	397	0.492556	0.00227541	0.238999	0.077784	0.877112	0.874215	0.679689	1.93056e-05
chr11_65777037	4334	1.05073	408.054	323.896	0.00527432	11-65646384-C-T	-130653	-130653	14	14	0.0173697	0.0025435	0.938435	0.308862	0.877012	0.874371	0.679689	2.03661e-05
chr11_67298236	5506	0.997888	321.378	292.772	0.00641984	11-68224760-G-A	926524	926524	31	31	0.0384615	0.00192457	-0.510688	0.163499	0.875012	0.874235	0.679689	1.95846e-05
chr12_48923108	6044	0.991406	333.96	295.888	0.00615558	12-48436788-C-T	-486320	-486320	15	15	0.0186104	0.00192934	-0.599327	0.191923	0.876212	0.874608	0.679689	1.81806e-05
chr12_53174590	7705	0.994464	500.275	291.311	0.00411973	12-53879260-G-A	704670	704670	191	232	0.288557	0.00106445	-0.270168	0.0819094	0.875712	0.874371	0.679689	1.2345e-05
chr15_63910704	6629	1.0614	491.56	318.824	0.00442338	15-63002836-G-GATTTATTT	-907868	-907868	60	62	0.0805195	0.00191138	-0.458559	0.146712	0.876512	0.874839	0.679689	1.78267e-05
chr15_78499908	8294	0.879598	107.849	163.264	0.0172308	15-78325853-A-G	-174055	-174055	240	278	0.344913	0.000281223	0.132735	0.0362042	0.875112	0.874613	0.679689	2.8001e-05
chr16_9106378	11594	0.97449	836.819	299.591	0.00242391	16-9178115-G-T	71737	71737	292	368	0.457711	0.000645829	-0.21693	0.0630564	0.874713	0.874221	0.679689	6.59107e-06
chr16_15701240	4064	0.969564	326.932	287.349	0.00615448	16-16193762-A-G	492522	492522	85	99	0.123441	0.00165078	0.346715	0.109389	0.872213	0.873665	0.679689	1.6396e-05
chr16_15701288	4064	0.996615	354.49	296.697	0.00582108	16-16062449-C-T	361161	361161	11	11	0.0136476	0.00182471	0.819281	0.260954	0.876412	0.874462	0.679689	1.76308e-05
chr17_37515590	4600	0.974129	452.561	297.436	0.00447243	17-37337247-T-TA	-178343	-178343	20	20	0.0248756	0.00132951	0.62854	0.194376	0.872413	0.874008	0.679689	1.21622e-05
chr17_75944793	7548	1.01007	645.44	309.751	0.00324006	17-76639638-AACACACACACAC-A	694845	694845	124	157	0.199239	0.00112608	-0.282898	0.0861947	0.872013	0.874818	0.679689	1.04221e-05
chr19_41872779	5395	0.958137	286.856	269.265	0.00694565	19-42788586-A-G	915807	915807	188	227	0.281726	0.00135786	-0.186767	0.0578687	0.874013	0.873676	0.679689	1.74706e-05
chr2_85319412	6854	1.04472	690.665	342.323	0.003104	2-84854129-C-T	-465283	-465283	83	89	0.110422	0.00185914	0.378779	0.120864	0.878112	0.874254	0.679689	1.16737e-05
chr22_17181136	7964	1.03854	1209.57	337.61	0.00176251	22-18172971-G-A	991835	991835	34	34	0.0442708	0.00091964	0.481582	0.144169	0.876412	0.873844	0.679689	6.45947e-06
chr22_31285971	7012	1.05165	512.596	323.571	0.00421051	22-30862121-C-A	-423850	-423850	96	103	0.127792	0.00195003	-0.370727	0.118841	0.872913	0.874792	0.679689	1.62876e-05
chr22_38354249	6525	0.943994	423.283	280.533	0.00467807	22-37447813-A-G	-906436	-906436	45	46	0.057072	0.001008	-0.432141	0.130395	0.877112	0.874853	0.679689	1.08702e-05
chr3_50332981	4001	1.01333	156.26	302.894	0.0133017	3-49772319-T-C	-560662	-560662	63	68	0.0845771	0.00561171	-0.401139	0.144006	0.876812	0.873879	0.679689	4.38084e-05
chr3_50333067	4001	1.02765	176.744	311.995	0.0119213	3-49538981-TTTATTATTATTA-T	-794086	-794086	22	22	0.0277078	0.00557572	-0.452038	0.162155	0.876312	0.874337	0.679689	4.17792e-05
chr3_129168576	6443	1.00082	368.453	305.696	0.0056119	3-129543447-T-TCACCCAGCACC	374871	374871	56	57	0.0707196	0.00203986	0.399292	0.128559	0.875712	0.874089	0.679689	1.73607e-05
chr5_180835095	6663	1.01424	764.13	322.347	0.00274558	5-180771263-C-G	-63832	-63832	68	71	0.0889724	0.00116309	-0.385144	0.117684	0.872213	0.874732	0.679689	9.00267e-06
chr6_28123198	7405	0.974696	155.422	271.365	0.0129615	6-27881943-T-TTTA	-241255	-241255	187	204	0.253906	0.00331056	-0.209999	0.0710395	0.868713	0.873759	0.679689	3.55314e-05
chr6_33302214	22637	1.05305	867.113	320.273	0.00249066	6-34206170-G-A	903956	903956	18	19	0.0235732	0.00100011	0.750293	0.22624	0.876112	0.874445	0.679689	9.69642e-06
chr6_42790269	5868	1.02719	622.734	316.655	0.00339652	6-43616119-T-TA	825850	825850	23	23	0.028607	0.00134963	-0.471689	0.14607	0.871313	0.874298	0.679689	1.18301e-05
chr7_99493388	5131	0.965048	304.778	292.735	0.00658815	7-98809206-T-C	-684182	-684182	154	177	0.219603	0.00198753	0.230757	0.0741087	0.868213	0.874147	0.679689	1.71293e-05
chr7_101093774	6590	1.02014	362.927	276.23	0.00579739	7-101885904-A-C	792130	792130	169	200	0.248139	0.00122686	0.198935	0.0610765	0.875512	0.874679	0.679689	1.95597e-05
chr7_107201595	6644	1.02181	667.898	320.643	0.00314891	7-107639269-A-AGAAAGAAG	437674	437674	257	322	0.400253	0.00132422	0.155204	0.0479797	0.875312	0.873873	0.679689	1.07226e-05
chr1_28335659	5024	1.03941	514.454	337.24	0.00415851	1-27427546-C-T	-908113	-908113	48	55	0.0682382	0.00237846	0.584237	0.190988	0.875412	0.87492	0.679708	1.52543e-05
chr21_33357810	6047	1.01993	792.578	331.946	0.00266173	21-33396214-G-A	38404	38404	135	156	0.19403	0.00132504	-0.236987	0.0732661	0.874213	0.875004	0.67974	8.94642e-06
chr1_183558042	6354	1.03808	605.035	341.823	0.00353529	1-182753639-G-A	-804403	-804403	16	16	0.0198511	0.0021288	-0.865612	0.279868	0.873313	0.875058	0.67974	1.28824e-05
chr3_44749988	6312	1.01481	572.259	337.777	0.00367169	3-45537024-CTG-C	787036	787036	11	11	0.01375	0.00208752	0.963486	0.310914	0.872713	0.875133	0.67974	1.2058e-05
chr9_134905606	9512	1.05798	1744.49	342.574	0.00124654	9-133977731-C-T	-927875	-927875	29	32	0.0397022	0.000684958	0.621007	0.181379	0.878812	0.875116	0.67974	4.93926e-06
chr19_38409544	6820	1.05325	699.958	333.386	0.00309389	19-39209387-T-TCA	799843	799843	122	143	0.17875	0.00160815	0.321882	0.101305	0.875312	0.875216	0.679771	1.20236e-05
chr16_3240767	6786	1.01911	1171.05	351.977	0.00180354	16-4012342-C-CA	771575	771575	12	12	0.0148883	0.00120136	1.02275	0.313411	0.879112	0.875357	0.679824	6.02882e-06
chr6_42888303	6064	1.04941	1021.78	351.977	0.00211557	6-42630133-C-CAGT	-258170	-258170	14	15	0.0189394	0.00142533	0.905083	0.281682	0.874213	0.87537	0.679824	8.07988e-06
chr16_28966626	4296	1.00731	474.814	320.939	0.00440455	16-29407613-C-T	440987	440987	12	12	0.0148883	0.00196889	0.623591	0.200086	0.875312	0.875549	0.679887	1.39573e-05
chr16_48353497	4622	1.03969	391.099	321.893	0.00548126	16-48974822-C-T	621325	621325	26	27	0.0334988	0.00257862	0.59218	0.195173	0.873313	0.875579	0.679887	2.00937e-05
chr6_42888378	6064	0.998385	752.928	327.153	0.00275996	6-42113805-G-T	-774573	-774573	16	17	0.0210918	0.00127263	-0.831398	0.256095	0.875412	0.87552	0.679887	8.38241e-06
chr19_16551816	9088	0.965123	463.366	269.746	0.00436405	19-16157853-C-T	-393963	-393963	48	50	0.0620347	0.000725402	0.425907	0.124984	0.874813	0.875657	0.679914	1.12715e-05
chr14_24124727	7509	1.02192	924.648	331.354	0.00229428	14-24269849-T-G	145122	145122	277	380	0.471464	0.0011086	-0.191611	0.0583005	0.877512	0.876004	0.680076	7.74997e-06
chr19_54175435	10679	1.04183	2366.07	350.86	0.000911209	19-53556111-T-C	-619324	-619324	61	65	0.0808458	0.000566396	0.475039	0.136633	0.873913	0.876038	0.680076	3.35806e-06
chr3_122572001	6913	1.02333	630.287	330.994	0.00336796	3-122736790-T-C	164789	164789	39	40	0.05	0.00170269	-0.482577	0.152699	0.872613	0.876029	0.680076	1.14542e-05
chr8_11843112	7492	1.0354	802.288	330.82	0.00267133	8-12701029-GTTTTCTTTCTTT-G	857917	857917	15	15	0.0189873	0.00130536	-0.97822	0.302013	0.873013	0.875999	0.680076	9.58268e-06
chr15_34231109	8716	0.999945	1161.09	340.375	0.00179701	15-34709241-A-G	478132	478132	271	342	0.425373	0.000985985	0.253325	0.0762927	0.877912	0.876122	0.680109	5.48261e-06
chr12_32000107	9622	1.02011	705.253	317.792	0.00300573	12-32421890-C-T	421783	421783	27	28	0.0347395	0.00119225	0.558337	0.170981	0.877812	0.876268	0.680139	1.00642e-05
chr18_32071926	6533	0.962319	420.331	287.11	0.00481141	18-32171591-T-C	99665	99665	11	11	0.0136476	0.00119535	-1.14034	0.349291	0.878412	0.876333	0.680139	1.2222e-05
chr5_91303594	5839	1.04	578.932	339.68	0.00371675	5-91681068-G-T	377474	377474	151	173	0.217337	0.0021781	-0.278762	0.0903327	0.876912	0.876265	0.680139	1.35962e-05
chr8_38971815	5285	1.02988	596.623	337.309	0.00357931	8-38522884-TCTCTC-T	-448931	-448931	8	8	0.01	0.00201461	-1.15098	0.370129	0.874513	0.876294	0.680139	1.25227e-05
chr20_45079027	7137	1.04989	801.83	340.697	0.00270646	20-45519875-T-C	440848	440848	137	151	0.188279	0.00155838	-0.319767	0.100344	0.878112	0.876389	0.680149	1.03212e-05
chr12_93400797	7215	1.00879	630.981	304.812	0.00333184	12-93063385-A-G	-337412	-337412	244	309	0.383375	0.00106171	0.191813	0.0581406	0.878212	0.876465	0.680175	1.05875e-05
chr12_32000348	9622	1.01549	685.329	316.963	0.00308523	12-32224128-G-A	223780	223780	8	9	0.0111663	0.00121139	-1.14033	0.349704	0.876012	0.876554	0.680178	1.01052e-05
chr5_14716291	6431	1.03245	735.302	339.194	0.0029137	5-14907614-T-TA	191323	191323	229	276	0.342432	0.0016509	-0.256346	0.0808779	0.877912	0.876539	0.680178	1.02973e-05
chr20_32094445	5392	0.982156	349.623	305.094	0.00588225	20-32277706-C-CCCG	183261	183261	16	17	0.0214106	0.00213852	0.656924	0.212491	0.876612	0.876604	0.680183	1.6484e-05
chr4_39548396	7935	0.961583	433.723	274.355	0.00466647	4-40347704-C-T	799308	799308	9	9	0.0111663	0.000880694	0.86497	0.257987	0.876712	0.876666	0.680198	1.17932e-05
chr19_19682319	7826	1.05661	696.494	335.846	0.00313629	19-19954509-G-GACACAC	272190	272190	38	41	0.0517677	0.00169887	0.515906	0.163211	0.878212	0.876843	0.680302	1.22875e-05
chr15_40419689	6103	1.04575	399.956	297.675	0.00541171	15-40249529-A-G	-170160	-170160	22	22	0.0272953	0.00169499	0.544543	0.172233	0.879912	0.87689	0.680305	2.02638e-05
chr16_88718851	9576	1.03727	1472.46	343.843	0.00146427	16-88492193-C-T	-226658	-226658	57	57	0.0707196	0.00083598	0.541998	0.160945	0.878612	0.877039	0.680322	5.27157e-06
chr7_44802370	6541	1.00344	616.645	325.911	0.00340162	7-44160929-G-A	-641441	-641441	19	19	0.0235732	0.00158422	0.704494	0.221412	0.880112	0.876984	0.680322	1.05232e-05
chr7_101096073	6593	1.01751	550.527	313.959	0.00385247	7-100878558-A-G	-217515	-217515	19	20	0.0248139	0.00149476	0.605037	0.189129	0.874713	0.877041	0.680322	1.27159e-05
chr16_11837487	10450	1.04813	1336.36	342.981	0.00162721	16-12439604-C-G	602117	602117	10	10	0.0124069	0.000924534	1.13294	0.339316	0.878412	0.87713	0.680324	6.13845e-06
chr19_15662119	9113	1.02383	923.889	331.93	0.00230943	19-15617483-CATCT-C	-44636	-44636	80	85	0.105721	0.00112811	0.332937	0.101457	0.873713	0.877122	0.680324	7.83478e-06
chr22_42381346	7156	1.05788	709.914	331.541	0.00308488	22-41852177-G-A	-529169	-529169	22	22	0.0275689	0.00155529	0.804903	0.252534	0.875712	0.87726	0.680392	1.21314e-05
chr19_38868181	7590	1.04281	773.481	329.155	0.00280061	19-39646532-A-G	778351	778351	269	354	0.439206	0.00133911	-0.230454	0.0713147	0.876312	0.877339	0.680397	1.03237e-05
chr7_74231882	3765	1.02429	645.168	348.128	0.00330956	7-73618386-C-T	-613496	-613496	61	63	0.0781638	0.00217613	0.469891	0.152254	0.876512	0.877352	0.680397	1.12465e-05
chr8_23188411	7793	0.950533	519.085	275.692	0.00387608	8-23865710-G-A	677299	677299	13	13	0.0161692	0.000706452	0.707909	0.207286	0.877312	0.877396	0.680398	9.22368e-06
chr1_145922141	823	0.965259	133.962	329.144	0.0151296	1-144946708-A-T	-975433	-975433	8	8	0.0100251	0.0091334	-1.10675	0.422346	0.877912	0.877568	0.680429	3.90217e-05
chr11_761018	6888	0.994378	551.551	300.89	0.00378679	11-296858-A-G	-464160	-464160	93	100	0.124378	0.00115361	-0.30854	0.0942088	0.877812	0.877782	0.680429	1.1192e-05
chr11_64738702	4464	1.00301	344.109	295.709	0.006105	11-64075725-C-T	-662977	-662977	20	20	0.0248139	0.00190336	-0.834775	0.26697	0.879612	0.877814	0.680429	1.88128e-05
chr12_31997914	9618	1.04471	784.371	327.183	0.00276765	12-31027201-C-G	-970713	-970713	13	13	0.016129	0.00127734	-0.996469	0.307044	0.879312	0.877519	0.680429	1.0279e-05
chr12_53174576	7705	1.02306	804.208	330.449	0.00265898	12-52616059-G-A	-558517	-558517	42	45	0.0559701	0.00129036	-0.567207	0.174935	0.877612	0.877897	0.680429	8.96449e-06
chr12_55821593	6012	0.945714	340.742	289.984	0.00588052	12-56683963-A-AC	862370	862370	9	9	0.0116883	0.00163545	0.873539	0.275361	0.875712	0.877621	0.680429	1.36463e-05
chr16_10931657	9854	1.02275	1044.65	322.319	0.00204592	16-11234742-G-A	303085	303085	265	362	0.449132	0.000825746	-0.241108	0.0715224	0.878012	0.877744	0.680429	6.88989e-06
chr16_29668985	3590	0.989859	313.727	302.613	0.00662139	16-29659730-C-G	-9255	-9255	10	10	0.0124069	0.00237165	-0.693375	0.2266	0.877512	0.87768	0.680429	1.91863e-05
chr19_11449777	6645	1.04671	808.481	345.871	0.00269021	19-11220678-G-T	-229099	-229099	63	66	0.0818859	0.00167957	0.476693	0.150643	0.878412	0.877609	0.680429	1.00737e-05
chr19_48328937	8383	1.01207	940.704	313.599	0.00225454	19-47389196-T-G	-939741	-939741	282	390	0.483871	0.000784032	0.179639	0.0530571	0.877212	0.87793	0.680429	7.2282e-06
chr2_201165301	5826	0.999801	502.501	314.876	0.00417633	2-201712055-A-G	546754	546754	10	10	0.0124378	0.00167158	0.75977	0.239991	0.882412	0.877951	0.680429	1.26582e-05
chr3_170089144	6615	0.971556	420.346	289.102	0.00487794	3-169094039-A-T	-995105	-995105	215	267	0.331671	0.00126531	-0.157107	0.0483686	0.877812	0.877909	0.680429	1.29007e-05
chr1_3780492	9904	0.984065	822.739	289.806	0.00252711	1-2780999-A-T	-999493	-999493	55	57	0.07125	0.000551537	0.362731	0.104111	0.878812	0.878572	0.680531	7.08111e-06
chr10_102399158	4580	1.01372	221.904	297.43	0.00956885	10-103201559-C-T	802401	802401	43	44	0.0545906	0.00344064	0.338482	0.114977	0.878612	0.878855	0.680531	3.09139e-05
chr11_761204	6889	1.03359	669.149	311.397	0.00322865	11-1477149-A-G	715945	715945	46	46	0.0573566	0.0011559	0.347492	0.106121	0.878312	0.878534	0.680531	1.13824e-05
chr11_64738680	4464	1.01078	416.607	312.802	0.0050962	11-63937209-A-ATT	-801471	-801471	27	28	0.0353535	0.00204594	0.663881	0.213811	0.874713	0.878832	0.680531	1.62086e-05
chr13_32523307	6664	1.00955	767.224	337.496	0.00276775	13-32994410-ATTT-A	471103	471103	38	40	0.0498753	0.00151738	0.541218	0.169415	0.877312	0.878823	0.680531	8.74305e-06
chr16_29667757	3590	1.01922	413.489	322.654	0.00516622	16-30024485-C-T	356728	356728	16	17	0.0210918	0.00243593	0.507398	0.166268	0.876912	0.87873	0.680531	1.70841e-05
chr16_31122931	3628	1.03146	380.755	328.253	0.00565594	16-31089575-G-A	-33356	-33356	16	16	0.0198511	0.00294331	0.751753	0.251169	0.876012	0.878446	0.680531	1.97838e-05
chr16_50673250	6324	1.03194	1067.66	347.107	0.00202452	16-50220525-A-G	-452725	-452725	53	53	0.0660848	0.00125756	0.49411	0.152037	0.878812	0.878832	0.680531	7.07296e-06
chr17_35010571	7063	1.03329	763.033	323.597	0.00283345	17-35176903-G-A	166332	166332	161	180	0.223881	0.00123326	0.222037	0.068201	0.879212	0.87873	0.680531	9.9665e-06
chr17_49706292	5997	1.01624	612.392	299.338	0.00347984	17-48806521-C-T	-899771	-899771	26	28	0.0347395	0.00100799	0.331076	0.0998994	0.876412	0.878483	0.680531	1.13543e-05
chr19_8492958	8910	1.03716	1236.47	336.279	0.00175498	19-8228216-G-C	-264742	-264742	173	198	0.245658	0.000894	0.300556	0.0897588	0.877712	0.878777	0.680531	6.27418e-06
chr19_54177561	10682	0.993812	1831.49	333.611	0.00114349	19-54883938-C-G	706377	706377	68	70	0.0868486	0.000526038	0.396529	0.113386	0.876812	0.878254	0.680531	3.35986e-06
chr2_101275089	7419	1.03302	693.068	333.532	0.00311605	2-100575426-C-T	-699663	-699663	12	12	0.0148883	0.00162496	1.00603	0.316933	0.879612	0.878536	0.680531	1.09568e-05
chr20_3873418	8562	1.01559	1121.02	326.689	0.00190322	20-4476678-G-A	603260	603260	254	310	0.385572	0.000823872	0.210839	0.0625312	0.881112	0.878715	0.680531	6.18092e-06
chr3_9701040	7698	0.969523	731.036	297.895	0.00281299	3-9154982-T-TTGTTTTA	-546058	-546058	16	17	0.0211443	0.000750848	0.62624	0.184297	0.877412	0.878806	0.680531	7.33067e-06
chr3_10152350	7264	1.04375	1352.66	350.584	0.00161126	3-10997651-G-A	845301	845301	40	42	0.0521092	0.00104043	-0.544627	0.164791	0.878812	0.878593	0.680531	5.9315e-06
chr4_17801374	7617	0.949446	263.786	248.367	0.00764466	4-17239164-G-A	-562210	-562210	106	114	0.141439	0.000980206	-0.248971	0.0749433	0.879312	0.878652	0.680531	1.80323e-05
chr7_100857902	6497	1.02201	566.294	318.426	0.00378097	7-100902767-C-T	44865	44865	58	61	0.0756824	0.00157914	-0.305642	0.09603	0.877412	0.878589	0.680531	1.26603e-05
chr1_150993475	4946	1.04841	415.494	329.576	0.00526072	1-151470720-G-A	477245	477245	14	14	0.0180412	0.00276382	-0.941909	0.312653	0.879112	0.878917	0.680546	1.97696e-05
chr10_80154013	9062	1.03476	719.952	313.669	0.00300907	10-80027685-C-G	-126328	-126328	75	79	0.100254	0.00110778	-0.341736	0.103971	0.876712	0.878986	0.680566	1.06434e-05
chr2_101284458	7389	1.04492	642.62	328.336	0.00339827	2-100931747-C-G	-352711	-352711	139	157	0.195274	0.00164719	-0.281895	0.08892	0.879012	0.879114	0.680632	1.25594e-05
chr19_38868162	7592	1.02216	799.913	334.492	0.00268441	19-39797311-G-A	929149	929149	13	13	0.0161692	0.00139592	-0.978263	0.303876	0.878912	0.879158	0.680633	8.96955e-06
chr3_10152572	7263	1.03718	1341.02	349.405	0.00162107	3-10146326-AC-A	-6246	-6246	117	124	0.154613	0.0010269	0.362444	0.109541	0.881112	0.879223	0.68065	5.78554e-06
chr19_8517958	8893	1.01518	1179.61	333.656	0.00181464	19-8308110-C-G	-209848	-209848	23	23	0.028607	0.000885802	0.814172	0.242956	0.881812	0.879629	0.680931	5.86131e-06
chr2_128194368	7344	0.996205	468.318	301.884	0.00449822	2-128380216-CCA-C	185848	185848	41	44	0.0545906	0.00145401	0.381771	0.119033	0.879112	0.879691	0.680941	1.33153e-05
chr7_102545475	5607	0.980339	289.658	286.203	0.00717257	7-102713561-C-A	168086	168086	121	145	0.18262	0.00196997	0.291839	0.0936446	0.878412	0.879727	0.680941	1.96918e-05
chr17_75943101	7539	1.02591	977.071	343.456	0.00221007	17-76726787-ACCGCC-A	783686	783686	8	9	0.0112782	0.00130385	1.07986	0.333357	0.877212	0.879799	0.680954	7.4898e-06
chr3_14402745	7739	1.01125	1004.11	334.316	0.00212664	3-13605682-C-T	-797063	-797063	18	19	0.0235732	0.0010713	0.435493	0.132107	0.876612	0.879831	0.680954	6.74209e-06
chr3_14944773	7129	1.00387	691.475	321.315	0.0030708	3-14306984-A-G	-637789	-637789	198	238	0.295285	0.00130113	0.136803	0.0422237	0.880512	0.879989	0.681044	9.40638e-06
chr19_39331016	7432	1.02024	701.961	327.687	0.00306469	19-39921996-C-A	590980	590980	258	334	0.414392	0.00144792	0.242533	0.075591	0.879412	0.880067	0.68107	1.01182e-05
chr11_762183	6893	1.05419	778.212	329.191	0.00283845	11-827029-CG-C	64846	64846	92	93	0.115385	0.00136058	-0.425077	0.131732	0.879312	0.880205	0.681075	1.08655e-05
chr18_35248593	5648	1.04075	566.852	335.782	0.00385749	18-35491436-G-A	242843	242843	133	148	0.183623	0.00213931	-0.297954	0.0963808	0.882312	0.88033	0.681075	1.39392e-05
chr19_18392932	6963	1.02953	965.622	329.185	0.00224641	19-18545478-G-A	152546	152546	11	11	0.0136476	0.00104197	-1.25855	0.380854	0.881512	0.880252	0.681075	7.7234e-06
chr4_2839667	7100	1.03133	848.124	334.681	0.00256105	4-2249881-C-T	-589786	-589786	16	19	0.0235732	0.00132827	-0.719168	0.222384	0.880412	0.880285	0.681075	8.8758e-06
chr6_30491932	25964	1.03595	282.935	256.81	0.00768274	6-31430140-C-G	938208	938208	195	233	0.289801	0.0011979	0.148215	0.0454076	0.877912	0.880245	0.681075	2.72472e-05
chr8_141141889	7189	1.01929	825.546	318.713	0.00260716	8-142057293-C-T	915404	915404	36	37	0.0459057	0.00102547	0.52912	0.159896	0.881912	0.880318	0.681075	8.56048e-06
chr12_31997908	9618	1.02407	588.709	302.084	0.00366996	12-32268278-G-A	270370	270370	9	9	0.0111663	0.00113523	1.01339	0.308984	0.881112	0.880489	0.681098	1.23109e-05
chr15_34231727	8716	1.01445	812.047	312.56	0.00264175	15-33868359-T-TAAACAAAC	-363368	-363368	32	36	0.044665	0.000928823	0.695626	0.208423	0.883712	0.880437	0.681098	8.4811e-06
chr8_37860521	5109	1.0241	874.263	351.931	0.00247248	8-36873098-C-A	-987423	-987423	258	332	0.411911	0.0016832	-0.222395	0.0702948	0.880512	0.880452	0.681098	8.29135e-06
chr12_98733558	6338	1.04128	855.202	340.307	0.00256221	12-98779637-A-G	46079	46079	47	50	0.0620347	0.00145772	-0.518862	0.161816	0.882012	0.880595	0.681137	9.26464e-06
chr20_36890575	4583	1.04838	632.481	345.253	0.00348182	20-37316701-G-A	426126	426126	238	307	0.380893	0.00220372	-0.244186	0.07922	0.880712	0.880626	0.681137	1.2986e-05
chr11_65375979	4600	1.00868	405.252	313.247	0.00526998	11-65380391-C-G	4412	4412	59	61	0.0756824	0.00214517	-0.47259	0.152912	0.880112	0.880782	0.681193	1.64749e-05
chr17_78423015	9549	0.931768	735.353	274.734	0.0027317	17-78242366-T-G	-180649	-180649	192	223	0.277363	0.000431125	0.16179	0.0455541	0.881012	0.880783	0.681193	5.80016e-06
chr1_89183643	6246	1.04405	609.002	333.096	0.00360776	1-88531143-CT-C	-652500	-652500	8	9	0.0111663	0.00190325	-1.11376	0.356192	0.883212	0.880891	0.681196	1.31945e-05
chr1_150993936	4950	1.04833	395.488	325.024	0.00557295	1-151822318-G-A	828382	828382	292	380	0.472569	0.00275746	0.241829	0.0802527	0.881012	0.881131	0.681196	2.07619e-05
chr10_72220167	6750	1.03503	796.443	338.689	0.00274338	10-71861253-G-A	-358914	-358914	23	23	0.028536	0.00153177	0.70839	0.221939	0.882712	0.881103	0.681196	9.63419e-06
chr20_36891819	4582	1.04003	570.782	339.46	0.00383926	20-37605997-C-T	714178	714178	21	21	0.02625	0.00225024	-0.692126	0.225008	0.882612	0.881028	0.681196	1.37927e-05
chr22_17113470	7697	0.990839	1317.65	348.804	0.00160264	22-17573432-G-A	459962	459962	218	258	0.320099	0.00100414	-0.272811	0.0822911	0.881612	0.881018	0.681196	4.59329e-06
chr6_31199323	18209	1.06643	414.785	292.623	0.00538592	6-31557074-C-T	357751	357751	127	139	0.172457	0.00153578	0.291826	0.0914513	0.880112	0.881123	0.681196	2.16534e-05
chr6_36141553	6839	0.971892	405.547	286.436	0.00511652	6-36959993-T-G	818440	818440	18	18	0.0223325	0.0012773	-0.908449	0.279922	0.880212	0.88087	0.681196	1.33976e-05
chr8_30678524	7045	1.02644	751.866	333.582	0.00288535	8-29821443-C-A	-857081	-857081	99	109	0.135572	0.00149138	0.307845	0.0962093	0.879912	0.88097	0.681196	9.76008e-06
chr1_114770271	7095	0.970784	390.802	280.428	0.00531246	1-114344996-A-G	-425275	-425275	170	194	0.240695	0.00118994	0.207476	0.063525	0.884012	0.881255	0.681224	1.38139e-05
chr1_211373893	8315	1.02207	801.378	334.795	0.00270087	1-211619918-C-T	246025	246025	87	92	0.114428	0.00141259	0.263171	0.0818373	0.881012	0.881216	0.681224	8.94925e-06
chr17_3035658	8178	0.992072	1027.73	323.731	0.00205994	17-2650907-A-G	-384751	-384751	110	116	0.143921	0.000854507	0.281962	0.0838833	0.878812	0.881467	0.681224	5.92972e-06
chr19_39400220	7387	0.994012	549.941	306.58	0.00385212	19-40158931-T-C	758711	758711	71	74	0.0918114	0.00130999	-0.316253	0.0976703	0.884412	0.881468	0.681224	1.12019e-05
chr22_24574573	7799	1.00102	862.101	321.261	0.00247239	22-24583479-C-T	8906	8906	180	214	0.265509	0.00100958	-0.308191	0.0930067	0.883412	0.881445	0.681224	7.4279e-06
chr3_15049856	7359	1.02305	667.962	311.61	0.00324434	3-16022503-G-A	972647	972647	11	12	0.0148883	0.0011672	0.622255	0.190195	0.880612	0.88141	0.681224	1.07921e-05
chr6_149724764	8012	1.01089	572.727	294.778	0.00374817	6-150165461-G-T	440697	440697	58	63	0.0781638	0.0010114	0.419855	0.126725	0.882912	0.881457	0.681224	1.17971e-05
chr22_39018766	5944	1.03863	853.105	343.414	0.00257259	22-39461721-C-G	442955	442955	10	10	0.0124069	0.00153898	-1.27887	0.400847	0.881112	0.881523	0.681233	9.16239e-06
chr1_184792183	5541	1.02663	635.275	341.405	0.00342537	1-185558712-A-G	766529	766529	41	44	0.0547264	0.00204306	-0.505754	0.162862	0.885911	0.881787	0.681254	1.15627e-05
chr12_98733238	6342	1.01303	689.049	322.891	0.00312459	12-99453066-G-A	719828	719828	21	23	0.028607	0.0013645	0.383536	0.11889	0.881012	0.881702	0.681254	9.91891e-06
chr16_89740473	6409	1.05468	659.715	328.558	0.00337035	16-89314897-C-G	-425576	-425576	149	183	0.227047	0.00163769	0.293299	0.0924668	0.879712	0.881883	0.681254	1.28488e-05
chr19_8540646	8911	0.997804	914.336	313.148	0.00232956	19-8510516-A-G	-30130	-30130	14	15	0.0187032	0.000808192	-1.22723	0.36339	0.882112	0.881894	0.681254	6.88062e-06
chr2_201219036	5829	1.0032	468.908	311.585	0.00455296	2-201247519-T-C	28483	28483	20	20	0.0255102	0.00175154	0.62751	0.199093	0.879812	0.881688	0.681254	1.38203e-05
chr22_42383502	7154	1.03623	668.365	327.44	0.0032791	22-43035468-G-C	651966	651966	96	115	0.143035	0.00155804	0.447575	0.140447	0.881812	0.881724	0.681254	1.15515e-05
chr3_10152956	7258	1.03859	1123.97	336.021	0.00195583	3-9788361-T-G	-364595	-364595	111	117	0.145161	0.00100461	0.393807	0.118793	0.881912	0.881871	0.681254	6.95302e-06
chr4_17633000	7470	1.01395	679.188	324.204	0.00317255	4-16816511-C-T	-816489	-816489	16	16	0.0200501	0.00142041	0.450549	0.140176	0.881412	0.881734	0.681254	1.0113e-05
chr1_244844713	8458	0.959259	698.667	284.33	0.00295694	1-244041962-T-TAC	-802751	-802751	29	31	0.0389447	0.000598598	0.316432	0.0914172	0.882812	0.882077	0.681263	7.22077e-06
chr19_4838740	8141	1.00686	1041.09	316.122	0.00206187	19-5808841-C-T	970101	970101	129	136	0.169154	0.000740429	0.266365	0.0782985	0.882112	0.882025	0.681263	6.35012e-06
chr19_17553039	7859	1.01176	1060.14	325.477	0.00203197	19-16887595-A-C	-665444	-665444	16	18	0.0223325	0.000868693	0.806048	0.240133	0.882612	0.881949	0.681263	6.40329e-06
chr8_143587521	6907	0.982119	454.74	286.274	0.00462337	8-144196824-C-T	609303	609303	17	18	0.0225564	0.00111641	0.526953	0.160432	0.883412	0.882036	0.681263	1.26708e-05
chr19_13759726	6863	1.0284	1391.87	351.179	0.00156951	19-14391732-G-A	632006	632006	59	63	0.0785536	0.00102152	0.412829	0.124712	0.879412	0.882195	0.681322	5.32661e-06
chr19_2293931	8787	1.02502	1885.52	352.334	0.00115669	19-2452202-T-C	158271	158271	58	64	0.0798005	0.000751026	-0.506156	0.148961	0.885011	0.88238	0.681431	3.86311e-06
chr19_18368350	7026	1.04162	909.106	325.235	0.00242933	19-19317996-A-T	949646	949646	160	179	0.22375	0.00106264	-0.269866	0.0818056	0.884512	0.882537	0.681509	8.73036e-06
chr3_50332568	4001	1.03673	196.668	321.222	0.01114	3-49778185-G-A	-554383	-554383	10	10	0.0124069	0.00582543	-1.00968	0.364087	0.879012	0.882567	0.681509	3.93566e-05
chr22_24572681	7813	1.02628	1115.51	343.049	0.00195891	22-24508578-AAG-A	-64103	-64103	159	176	0.22	0.00113463	-0.291043	0.0887355	0.880812	0.882731	0.681603	6.57281e-06
chr10_72235456	6735	0.971503	368.893	277.225	0.00567006	10-72470708-CG-C	235252	235252	11	11	0.01375	0.0012155	0.773435	0.23726	0.885911	0.883008	0.681617	1.46956e-05
chr12_53174244	7704	1.03809	863.62	335.636	0.00255466	12-52194004-A-G	-980240	-980240	9	9	0.0111663	0.0013458	-1.26882	0.392819	0.883412	0.882971	0.681617	9.02582e-06
chr19_4907405	8249	1.02551	1329.3	335.698	0.00164442	19-4834832-C-T	-72573	-72573	223	275	0.341646	0.000822635	0.269987	0.0800637	0.882712	0.882926	0.681617	5.49365e-06
chr19_18367942	7025	0.941335	333.453	244.384	0.00611558	19-18301312-G-A	-66630	-66630	276	377	0.467742	0.00063707	-0.16242	0.0471594	0.886511	0.882908	0.681617	1.35753e-05
chr19_57757056	6641	1.01253	610.58	313.318	0.00353945	19-57317153-CT-C	-439903	-439903	102	108	0.134663	0.00133595	-0.256082	0.0792284	0.883912	0.882807	0.681617	1.11637e-05
chr6_36490358	6901	0.997076	622.128	314.878	0.00343331	6-35536979-G-C	-953379	-953379	54	55	0.0685786	0.00132468	0.363136	0.112263	0.884912	0.882879	0.681617	1.00718e-05
chr19_13760074	6865	0.960333	779.431	306.077	0.00266377	19-14759678-A-G	999604	999604	107	119	0.14801	0.000827663	0.2618	0.0776756	0.880412	0.883053	0.681619	6.51397e-06
chr7_17345301	8011	1.03999	801.466	309.787	0.00275815	7-16524798-T-C	-820503	-820503	104	110	0.136476	0.000927889	0.269845	0.0808438	0.886511	0.88313	0.681645	9.82094e-06
chr11_65772829	4341	1.01386	403.071	320.838	0.00537006	11-66510498-C-T	737669	737669	171	196	0.243781	0.0024769	-0.291204	0.0955849	0.880012	0.883176	0.681647	1.70326e-05
chr14_106038045	7265	1.02959	573.698	321.736	0.00382301	14-105892623-T-C	-145422	-145422	87	93	0.11625	0.00169155	-0.327586	0.103592	0.884412	0.883268	0.681652	1.30032e-05
chr19_38869073	7593	1.00755	692.787	320.366	0.00311376	19-38848194-G-A	-20879	-20879	50	51	0.0634328	0.00130064	0.441522	0.13627	0.881212	0.883265	0.681652	9.57826e-06
chr17_78108892	8922	0.995196	1298.46	327.119	0.00164802	17-77345931-G-GTTGTT	-762961	-762961	15	15	0.018797	0.000703992	0.841478	0.246326	0.882012	0.883485	0.6817	4.7757e-06
chr19_5911324	8790	1.02022	1413.09	334.957	0.00154416	19-6634847-A-G	723523	723523	21	21	0.0260546	0.000756387	-0.818327	0.240974	0.883612	0.883489	0.6817	5.0257e-06
chr3_50113127	3798	1.03576	190.83	317.646	0.0115087	3-51023245-CT-C	910118	910118	15	15	0.019084	0.00577165	0.803291	0.289343	0.880012	0.883421	0.6817	4.03572e-05
chr4_2938689	7773	1.02088	725.758	308.563	0.00300601	4-3832586-A-G	893897	893897	22	22	0.0272953	0.00100586	0.580896	0.175248	0.881312	0.883502	0.6817	9.81942e-06
chr12_98549224	6480	0.981003	510.309	300.656	0.00414483	12-98298628-G-C	-250596	-250596	9	9	0.011194	0.00128459	-1.0496	0.323581	0.883912	0.8837	0.68182	1.12196e-05
chr1_28335550	5024	1.04992	501.025	335.069	0.00445339	1-29232776-C-T	897226	897226	38	39	0.0483871	0.00248561	0.51559	0.169297	0.883012	0.883834	0.681855	1.65199e-05
chr16_3052001	6316	1.01163	734.035	319.018	0.0029555	16-2807644-T-C	-244357	-244357	10	10	0.0124069	0.00119474	0.893735	0.273742	0.887711	0.883875	0.681855	9.24162e-06
chr8_11843907	7495	1.06739	799.227	331.992	0.00283016	8-11810644-T-C	-33263	-33263	166	194	0.240695	0.00142135	0.285456	0.0888175	0.886411	0.883817	0.681855	1.12907e-05
chr17_75944217	7542	1.0388	772.59	327.051	0.00286861	17-75294500-C-A	-649717	-649717	127	155	0.192308	0.00132791	-0.334838	0.103538	0.887111	0.884027	0.681939	1.01262e-05
chr8_102858029	7579	0.9892	498.926	298.628	0.00427321	8-102181654-C-T	-676375	-676375	15	15	0.0186104	0.00128442	0.580179	0.178861	0.883012	0.884073	0.681941	1.20199e-05
chr15_57305763	7373	1.02604	751.134	326.55	0.00292465	15-57686380-A-G	380617	380617	9	9	0.0111663	0.00134615	-1.02276	0.316646	0.883212	0.884246	0.682042	9.74909e-06
chr13_21374965	8551	1.03305	1188.44	339.609	0.00186013	13-21109148-C-T	-265817	-265817	69	80	0.0997506	0.00101093	-0.439462	0.132638	0.885011	0.884353	0.682054	6.39086e-06
chr19_16151147	8275	1.02542	781.35	318.209	0.00281199	19-17120928-T-C	969781	969781	153	174	0.215881	0.00111061	-0.254435	0.0774277	0.884212	0.884391	0.682054	9.34156e-06
chr2_128194501	7344	0.988458	469.875	300.581	0.00453908	2-128563270-GC-G	368769	368769	14	14	0.0173697	0.00143573	0.591962	0.184355	0.883712	0.884343	0.682054	1.271e-05
chr16_67995149	4339	0.981051	218.238	296.451	0.00969536	16-67454974-A-G	-540175	-540175	35	35	0.0434243	0.00344377	0.397958	0.135194	0.885111	0.884464	0.682077	2.62426e-05
chr12_31998978	9617	1.0256	752.135	320.974	0.00292378	12-32137803-C-CT	138825	138825	12	12	0.0152284	0.00122144	0.924652	0.283772	0.886511	0.884592	0.682109	9.71355e-06
chr19_38868564	7593	1.00405	514.469	296.892	0.00420121	19-38833690-T-C	-34874	-34874	109	123	0.152605	0.00121667	0.242606	0.0744286	0.883812	0.884574	0.682109	1.2655e-05
chr17_39759376	5276	1.02419	660.604	339.529	0.00332616	17-40758623-G-A	999247	999247	116	127	0.15796	0.00192176	0.291026	0.0931599	0.882512	0.884706	0.682165	1.09779e-05
chr10_133265745	5762	1.03393	607.9	321.429	0.00364193	10-133387821-T-C	122076	122076	27	29	0.0359802	0.00159039	0.727531	0.228735	0.883912	0.884789	0.682195	1.25512e-05
chr17_75945040	7549	1.00288	665.762	311.241	0.00324873	17-76069827-A-G	124787	124787	21	21	0.0260546	0.0011612	-0.657848	0.200982	0.886311	0.884853	0.682211	9.71681e-06
chr19_2292299	8785	1.0324	1510.6	330.786	0.00146627	19-2238720-C-A	-53579	-53579	32	32	0.0397022	0.000660276	-0.726282	0.211493	0.885911	0.884918	0.682224	5.01112e-06
chr7_102544336	5603	1.04484	429.233	314.867	0.00519952	7-101553685-T-C	-990651	-990651	294	388	0.48139	0.00216781	0.26012	0.0842523	0.884812	0.884955	0.682224	1.87956e-05
chr11_62738912	6088	1.04261	481.685	310.032	0.00462896	11-62372993-G-A	-365919	-365919	33	36	0.0447761	0.00173971	0.483372	0.153263	0.883912	0.885064	0.682241	1.65604e-05
chr16_29669095	3590	1.05296	464.027	334.928	0.00484098	16-29766269-A-ATT	97174	97174	278	364	0.452381	0.00272356	-0.239763	0.0794656	0.886411	0.885028	0.682241	1.81104e-05
chr10_80522492	9127	0.970309	500.771	303.401	0.00421213	10-80195783-G-A	-326709	-326709	182	206	0.255583	0.00137868	0.232891	0.0722604	0.886111	0.885141	0.682267	1.07506e-05
chr5_14716342	6431	1.02462	578.83	316.149	0.00380428	5-14221566-G-T	-494776	-494776	114	127	0.15796	0.00152968	-0.341334	0.106927	0.885011	0.885228	0.6823	1.25573e-05
chr7_100856250	6501	0.97137	338.581	276.416	0.0062322	7-101522509-C-T	666259	666259	51	64	0.0794045	0.00135679	-0.31441	0.0974112	0.886511	0.88527	0.6823	1.5999e-05
chr11_760964	6888	0.976407	535.392	296.417	0.00396365	11-944466-A-G	183502	183502	83	88	0.109453	0.00112064	0.293355	0.0893425	0.885211	0.885395	0.682355	1.04163e-05
chr19_49521762	7823	1.03228	1077.79	335.962	0.00205843	19-49369684-C-T	-152078	-152078	108	125	0.155087	0.00106268	0.350564	0.106268	0.885911	0.885427	0.682355	7.01887e-06
chr10_72235427	6735	0.988393	611.433	318.856	0.00350949	10-71767285-A-C	-468142	-468142	40	40	0.0496278	0.00145755	0.359219	0.112027	0.887211	0.885734	0.682493	9.76385e-06
chr22_17113333	7697	1.00104	1069.33	332.647	0.00202819	22-17286047-A-T	172714	172714	22	22	0.0272953	0.00098638	-0.85766	0.258306	0.885711	0.885735	0.682493	5.98919e-06
chr3_10153413	7257	1.03648	1325.59	351.627	0.00168091	3-9755222-TTTTG-T	-398191	-398191	29	30	0.0372208	0.00110769	0.684388	0.208219	0.889111	0.885675	0.682493	5.8319e-06
chr20_3928618	8543	1.05025	1346.22	342.128	0.00167317	20-4725664-T-C	797046	797046	296	401	0.497519	0.000939321	0.23603	0.0707876	0.886311	0.885814	0.682521	6.15863e-06
chr1_160996553	6731	1.0505	819.507	340.162	0.0027494	1-161288404-A-G	291851	291851	88	97	0.120347	0.00157221	0.38477	0.120842	0.885611	0.885984	0.682618	1.01298e-05
chr11_67352320	5506	1.00755	422.62	317.073	0.0051609	11-67508998-T-C	156678	156678	30	31	0.0384615	0.00222706	0.512376	0.166401	0.884212	0.886278	0.682726	1.57015e-05
chr17_45219989	7245	0.957145	232.578	261.778	0.00899615	17-46003902-G-A	783913	783913	86	87	0.10875	0.00166636	-0.256525	0.0810055	0.889511	0.886338	0.682726	2.14211e-05
chr19_1925226	8600	1.04374	1792.06	344.197	0.00125353	19-2324848-A-G	399622	399622	185	207	0.256824	0.00070964	-0.224055	0.0656307	0.889511	0.886301	0.682726	4.47694e-06
chr20_32095394	5395	1.04725	476.531	329.634	0.00471801	20-31238808-AGGAATGGAAT-A	-856586	-856586	26	27	0.0336658	0.00244401	-0.708749	0.232326	0.886011	0.8863	0.682726	1.71373e-05
chr22_17113383	7697	1.0328	1463.96	354.333	0.0015217	22-17307659-G-A	194276	194276	74	74	0.0922693	0.00104114	-0.46705	0.141326	0.886511	0.886293	0.682726	5.18155e-06
chr16_88718752	9575	1.01667	802.481	297.366	0.00274205	16-89172319-T-G	453567	453567	142	176	0.218362	0.000719318	-0.264757	0.0776399	0.885011	0.886428	0.682729	8.68466e-06
chr3_10152892	7259	1.00535	714.264	303.766	0.00305308	3-9268296-GTCTC-G	-884596	-884596	69	71	0.08875	0.000934786	-0.354619	0.106309	0.886911	0.886391	0.682729	9.17982e-06
chr20_3869826	8552	0.997715	850.973	305.102	0.00254913	20-4216528-G-A	346702	346702	23	25	0.0310174	0.0007693	0.512339	0.151082	0.885611	0.886492	0.682745	7.38928e-06
chr12_53296488	7351	1.03632	689.378	320.609	0.00324144	12-52964172-T-C	-332316	-332316	22	22	0.0272953	0.00136895	0.488179	0.151372	0.886211	0.886623	0.682745	1.12047e-05
chr12_55821627	6010	0.962871	288.76	273.478	0.00729931	12-56062918-C-T	241291	241291	25	27	0.0335821	0.00158237	0.54682	0.171839	0.888911	0.886794	0.682745	1.78493e-05
chr16_31123309	3628	1.01594	391.733	330.602	0.00560982	16-30146201-C-CA	-977108	-977108	258	326	0.405473	0.0030184	-0.243756	0.0816567	0.886911	0.886601	0.682745	1.7721e-05
chr19_2293865	8787	1.03561	1597.44	337.228	0.00139968	19-2036372-G-GAA	-257493	-257493	236	279	0.347015	0.000706409	0.307397	0.0900098	0.885911	0.88667	0.682745	4.81785e-06
chr19_4907379	8248	1.03198	1568.99	347.87	0.00142159	19-4087531-T-G	-819848	-819848	7	10	0.0124378	0.000868116	-0.990666	0.295117	0.887511	0.886746	0.682745	4.81403e-06
chr7_66153788	6500	1.00263	189.166	312.444	0.0114624	7-65583100-C-T	-570688	-570688	14	14	0.0179949	0.00535337	0.719381	0.256818	0.886611	0.886549	0.682745	3.41499e-05
chr9_128111549	4994	0.983885	367.03	291.395	0.00584326	9-128354791-T-TA	243242	243242	255	335	0.41604	0.00166524	-0.190372	0.0601118	0.888311	0.88676	0.682745	1.5857e-05
chr1_89183835	6247	1.00488	495.349	317.91	0.00440983	1-89208528-A-G	24693	24693	42	43	0.0533499	0.00187594	0.428953	0.136992	0.886811	0.88707	0.682766	1.32028e-05
chr15_44733034	5699	0.93964	273.275	280.145	0.00757633	15-45549228-G-A	816194	816194	18	19	0.0235732	0.00189167	0.453646	0.144995	0.886811	0.887093	0.682766	1.63927e-05
chr16_29665229	3592	1.02783	380.03	317.608	0.00584263	16-29648269-G-C	-16960	-16960	23	24	0.03	0.00259949	0.534283	0.176236	0.887911	0.886955	0.682766	1.94505e-05
chr16_29670335	3590	1.04028	422.937	327.125	0.0053066	16-30450970-C-G	780635	780635	19	20	0.0248139	0.00269066	-0.770962	0.255204	0.889911	0.887239	0.682766	1.86376e-05
chr16_29670416	3590	1.02129	506.183	340.393	0.00436668	16-30545905-T-C	875489	875489	132	148	0.183623	0.0026305	-0.266591	0.0880428	0.884612	0.886875	0.682766	1.41093e-05
chr16_30380687	3050	0.986277	288.59	308.49	0.00744586	16-30851144-C-T	470457	470457	22	24	0.0297767	0.00300937	0.589265	0.197338	0.888911	0.886968	0.682766	2.04417e-05
chr17_5209271	8630	1.0278	1270.56	342.575	0.00175323	17-6053071-T-G	843800	843800	14	18	0.0223325	0.000996489	0.890658	0.268481	0.889611	0.887252	0.682766	5.81683e-06
chr17_75943214	7544	1.03442	809.418	325.699	0.00276441	17-76012979-T-C	69765	69765	109	124	0.154229	0.00124332	-0.246182	0.0756725	0.888111	0.887251	0.682766	9.45034e-06
chr19_3539994	8702	1.03746	1566.54	339.369	0.00143241	19-2951391-T-A	-588603	-588603	300	388	0.482412	0.000753572	-0.281849	0.0829709	0.886511	0.887225	0.682766	4.95984e-06
chr6_149724806	8012	0.983488	702.829	312.623	0.00305901	6-150723339-A-T	998533	998533	14	15	0.0186104	0.00110825	0.730402	0.222229	0.887111	0.887103	0.682766	8.26217e-06
chr19_47342619	7492	1.00815	912.029	327.979	0.00240632	19-47579522-T-C	236903	236903	112	123	0.152985	0.0011034	0.357945	0.108865	0.883912	0.887352	0.68281	7.29949e-06
chr17_30958755	5713	1.05447	455.655	315.781	0.00498241	17-31732620-C-T	773865	773865	33	34	0.0421836	0.00209196	-0.482752	0.155815	0.887811	0.887444	0.682847	1.85826e-05
chr4_2839226	7100	1.03768	685.348	317.598	0.00327503	4-3613903-AACACAC-A	774677	774677	35	38	0.0484694	0.00131451	-0.504113	0.155737	0.892011	0.887485	0.682847	1.13495e-05
chr1_244844698	8458	1.02922	1423.04	337.915	0.00157066	1-244297288-G-C	-547410	-547410	30	33	0.0409429	0.000813272	0.350507	0.103842	0.885311	0.887801	0.682858	5.23226e-06
chr16_31123685	3628	0.981908	274.258	301.399	0.00782833	16-30315642-T-C	-808043	-808043	40	45	0.0558313	0.00285757	-0.361226	0.120319	0.888411	0.887649	0.682858	2.09843e-05
chr19_10283542	7147	1.01757	749.917	330.138	0.00295173	19-10082158-C-T	-201384	-201384	52	52	0.0648379	0.00144538	-0.36426	0.113511	0.888411	0.887758	0.682858	9.33795e-06
chr19_54215788	10652	1.03653	1855.89	334.268	0.00121038	19-53246102-C-T	-969686	-969686	129	142	0.176617	0.000567939	-0.290252	0.0835022	0.888111	0.887637	0.682858	4.16669e-06
chr2_218237683	5971	0.996369	601.248	320.109	0.00362105	2-217530314-A-G	-707369	-707369	123	134	0.166667	0.00154479	0.339143	0.106337	0.884212	0.887776	0.682858	1.03809e-05
chr7_74226536	3767	1.02277	589.427	338.07	0.00376833	7-73428927-A-G	-797609	-797609	38	44	0.0545906	0.00215834	-0.566936	0.18355	0.888211	0.887732	0.682858	1.22119e-05
chr9_137282339	5819	1.02031	897.55	333.97	0.00247	9-136531624-C-T	-750715	-750715	32	33	0.0409429	0.00126018	0.363117	0.111752	0.885611	0.887563	0.682858	7.91609e-06
chr7_102449946	5789	1.01153	343.003	294.609	0.0064172	7-102451200-C-CA	1254	1254	117	137	0.17298	0.00198757	0.272951	0.0876596	0.888311	0.887938	0.68293	1.97659e-05
chr17_59836336	4257	1.02236	331.311	327.041	0.00670083	17-60621642-C-T	785306	785306	33	35	0.0443038	0.00351028	0.661099	0.225051	0.890511	0.888054	0.682946	2.16793e-05
chr19_38331222	6758	1.0212	696.467	338.183	0.00319043	19-37363538-C-T	-967684	-967684	17	17	0.0211443	0.00179689	0.858293	0.272979	0.885111	0.888052	0.682946	1.02498e-05
chr20_3872394	8556	1.01859	962.784	316.012	0.00230514	20-4149860-C-T	277466	277466	43	46	0.057072	0.00084322	0.397473	0.118115	0.887411	0.888131	0.682946	7.31305e-06
chr20_45079148	7137	1.03111	728.917	335.822	0.00307211	20-45685814-C-T	606666	606666	9	9	0.0111663	0.00165939	-1.03736	0.32745	0.885911	0.888103	0.682946	1.03158e-05
chr16_70379794	5512	1.01841	368.512	314.44	0.00601528	16-71107423-T-A	727629	727629	9	9	0.011194	0.00255966	0.880452	0.289965	0.889711	0.888335	0.682984	1.90868e-05
chr2_101284983	7388	0.981189	502.101	307.62	0.0042926	2-100330165-C-G	-954818	-954818	13	13	0.0161692	0.00152247	0.837681	0.262297	0.890511	0.888301	0.682984	1.14151e-05
chr22_24573722	7804	1.05868	999.883	330.433	0.00228896	22-25294193-C-T	720471	720471	30	31	0.0386534	0.00108808	0.613979	0.186505	0.887711	0.888353	0.682984	8.64744e-06
chr3_50111634	3796	0.971239	173.228	314.971	0.0122917	3-49743241-TAC-T	-368393	-368393	62	70	0.0895141	0.00601906	-0.284753	0.103085	0.887811	0.888229	0.682984	3.1248e-05
chr17_45220057	7245	0.998533	367.786	303.277	0.00593858	17-44413429-C-G	-806628	-806628	23	24	0.0298507	0.00209801	0.588775	0.190089	0.885211	0.888432	0.683012	1.71744e-05
chr20_45079139	7137	1.02125	789.552	344.671	0.00282098	20-45422547-A-C	343408	343408	167	192	0.238806	0.00173614	-0.28508	0.0903729	0.890811	0.888583	0.683095	9.04376e-06
chr9_125364377	5764	1.01062	513.856	324.679	0.00429935	9-126025379-T-TAA	661002	661002	202	234	0.291045	0.00203357	-0.170693	0.0549413	0.889911	0.888754	0.683193	1.31294e-05
chr1_20652003	7386	1.00373	838.833	330.235	0.00262685	1-20488029-A-G	-163974	-163974	163	189	0.235075	0.00126803	0.242423	0.0746491	0.887611	0.889203	0.683209	7.74775e-06
chr12_109851738	5465	0.966159	298.085	288.929	0.00715836	12-108986043-A-T	-865695	-865695	16	16	0.0198511	0.00206432	0.600554	0.193585	0.890311	0.889105	0.683209	1.76285e-05
chr13_32523290	6664	0.997347	857.27	346.404	0.0025571	13-33016766-T-G	493476	493476	9	9	0.0111663	0.00160261	0.993739	0.312655	0.887411	0.889135	0.683209	7.32012e-06
chr16_21640119	3567	1.06663	474.43	332.574	0.00486193	16-21354414-G-A	-285705	-285705	12	12	0.0148883	0.00264313	-1.02107	0.337379	0.888411	0.889196	0.683209	1.89498e-05
chr19_6379873	9198	1.05469	1568.54	335.833	0.00145992	19-6904543-T-C	524670	524670	16	17	0.0210918	0.000721758	0.53337	0.156454	0.888411	0.889114	0.683209	5.40446e-06
chr19_18560216	6685	1.03249	1006.17	340.133	0.00223635	19-17752116-C-G	-808100	-808100	280	372	0.461538	0.0012506	-0.254565	0.0782904	0.886011	0.88894	0.683209	7.52665e-06
chr19_19358007	6572	0.985141	411.672	298.038	0.00526888	19-18724307-T-C	-633700	-633700	143	164	0.20398	0.00165007	-0.195271	0.0616058	0.890511	0.889205	0.683209	1.42384e-05
chr2_101275066	7419	1.04323	723.984	336.206	0.00313126	2-101676250-C-T	401184	401184	227	282	0.350374	0.00170559	-0.254839	0.0806504	0.886311	0.888919	0.683209	1.10528e-05
chr7_44468153	6417	1.0332	742.14	343.645	0.00303412	7-44121485-C-A	-346668	-346668	13	13	0.0161692	0.00185055	-0.778276	0.248228	0.887411	0.889083	0.683209	1.02421e-05
chr8_38973016	5285	1.02357	557.273	333.073	0.00401129	8-39886977-C-T	913961	913961	14	15	0.0186104	0.00214404	0.82256	0.266136	0.886611	0.88919	0.683209	1.29715e-05
chr14_74735608	6412	1.04075	799.109	337.24	0.00283678	14-74157952-A-G	-577656	-577656	19	19	0.0235732	0.00155314	-0.781899	0.245285	0.888711	0.889329	0.68325	9.88793e-06
chr19_38329381	6754	1.02253	488.535	301.638	0.00457368	19-38436676-A-G	107295	107295	124	130	0.16129	0.00147755	-0.225102	0.0702895	0.889311	0.889346	0.68325	1.47155e-05
chr15_52548342	7392	0.982104	443.016	293.786	0.00489445	15-52891783-A-AAAC	343441	343441	30	33	0.0417722	0.00139032	-0.297869	0.0924925	0.887611	0.889655	0.683322	1.30051e-05
chr18_32071973	6533	1.04677	912.32	349.828	0.0024994	18-31440447-A-AT	-631526	-631526	145	167	0.20875	0.00164884	0.283307	0.0893738	0.887311	0.889639	0.683322	8.92973e-06
chr19_39332885	7431	1.04973	629.499	312.653	0.00362721	19-39360196-A-T	27311	27311	73	79	0.0980149	0.0013594	0.431601	0.133743	0.887411	0.889576	0.683322	1.31358e-05
chr19_54177736	10685	1.01952	2084.84	344.421	0.00107229	19-53448954-T-A	-728782	-728782	166	191	0.238155	0.000600626	0.264623	0.0764703	0.892211	0.889597	0.683322	3.39377e-06
chr20_3870980	8551	1.0229	1485.83	348.173	0.00150798	20-4417940-T-C	546960	546960	165	187	0.23201	0.000930182	0.322548	0.0966538	0.887711	0.889576	0.683322	4.84793e-06
chr7_102449865	5789	1.04895	490.123	323.349	0.00465588	7-101814634-C-T	-635231	-635231	10	10	0.0124069	0.002183	1.03787	0.336396	0.889611	0.889699	0.683323	1.68054e-05
chr1_150993837	4949	1.02205	385.273	321.572	0.00580418	1-151783496-C-T	789659	789659	18	18	0.0223881	0.00274258	0.819245	0.27172	0.887711	0.889784	0.683356	1.86125e-05
chr20_3873483	8560	1.0221	1320.86	344.151	0.00169735	20-3833201-A-G	-40282	-40282	90	93	0.115385	0.000987939	-0.378215	0.113925	0.891611	0.889896	0.683376	5.43054e-06
chr3_50113014	3797	1.03267	218.908	328.898	0.0102778	3-51058812-A-AT	945798	945798	70	77	0.0955335	0.00586636	-0.39495	0.142537	0.890711	0.88989	0.683376	3.46259e-05
chr16_29669043	3590	0.993031	441.045	328.639	0.00496487	16-29418126-G-T	-250917	-250917	197	230	0.286432	0.0025513	-0.167007	0.0549831	0.891211	0.889975	0.683387	1.38917e-05
chr2_218236711	5970	1.03201	678.118	332.528	0.00332944	2-219040012-TTTTA-T	803301	803301	63	68	0.0843672	0.0017228	0.374503	0.118634	0.890011	0.889998	0.683387	1.11401e-05
chr15_57305634	7373	1.02513	773.942	331.104	0.00290469	15-57352890-G-A	47256	47256	218	260	0.323383	0.00144231	-0.238186	0.0742096	0.891611	0.890154	0.683464	9.41682e-06
chr19_18071288	7411	1.01429	1074.83	334.183	0.0020756	19-18280361-C-T	209073	209073	247	308	0.382134	0.00104003	-0.271285	0.0820812	0.888811	0.890184	0.683464	6.40191e-06
chr7_74786603	4010	1.02433	534.13	328.501	0.00420545	7-73967085-A-G	-819518	-819518	12	12	0.0148883	0.00210659	-1.01503	0.327841	0.891311	0.890267	0.683495	1.35874e-05
chr7_74225314	3767	1.01272	606.956	341.618	0.00367077	7-73654598-C-T	-570716	-570716	141	162	0.205063	0.00221192	0.263099	0.0853869	0.89521	0.890351	0.683526	1.12418e-05
chr14_106373762	6374	0.992949	444.39	316.061	0.00494032	14-106290913-T-C	-82849	-82849	232	292	0.363184	0.0020806	-0.178411	0.0575539	0.893411	0.890616	0.683539	1.37808e-05
chr16_1936200	7637	1.03714	1304.27	352.054	0.00174271	16-1936054-C-CT	-146	-146	130	148	0.187342	0.00115944	0.345858	0.10565	0.893511	0.890512	0.683539	5.94746e-06
chr17_7668612	7034	1.01335	1088.2	338.995	0.00205151	17-7552617-T-C	-115995	-115995	52	54	0.0671642	0.00111511	0.453622	0.138092	0.888011	0.890521	0.683539	6.29157e-06
chr17_78422734	9549	1.01971	1427.57	327.861	0.00157214	17-77736652-A-AT	-686082	-686082	9	9	0.0111663	0.000676406	1.08252	0.31585	0.893511	0.890583	0.683539	4.96134e-06
chr2_201164160	5823	1.03948	635.925	336.452	0.00357643	2-200278008-G-A	-886152	-886152	58	64	0.079602	0.0019863	-0.431239	0.138486	0.890011	0.890463	0.683539	1.23453e-05
chr20_35713757	4438	0.996644	279.363	309.467	0.00787134	20-35244720-A-G	-469037	-469037	13	13	0.0161692	0.00326716	-0.727639	0.245803	0.889511	0.890669	0.683539	2.23757e-05
chr9_129506019	7316	0.971218	562.381	286.104	0.00384059	9-130407436-G-A	901417	901417	66	71	0.0880893	0.00087448	0.31934	0.0951896	0.889411	0.890656	0.683539	9.62354e-06
chr3_45680894	7677	1.0458	602.076	330.059	0.00379876	3-46456991-C-T	776097	776097	98	102	0.126551	0.00192292	0.403645	0.129218	0.888311	0.890726	0.683549	1.3465e-05
chr13_32521826	6666	0.993007	651.727	323.352	0.00337588	13-33311666-A-T	789840	789840	14	15	0.0186104	0.00150434	-0.538503	0.168431	0.891511	0.890934	0.683671	9.39971e-06
chr19_8496642	8902	1.03267	1464.61	346.234	0.00154982	19-9249014-A-G	752372	752372	28	29	0.0359802	0.000927044	-0.669418	0.200538	0.890311	0.890971	0.683671	5.17557e-06
chr5_131160026	4479	0.985061	172.547	300.219	0.012621	5-131272400-C-A	112374	112374	125	137	0.170398	0.00506305	0.254782	0.0903655	0.890911	0.891068	0.683712	3.39557e-05
chr4_2839653	7100	1.02075	594.283	306.651	0.00378385	4-3643145-G-A	803492	803492	18	18	0.0223881	0.00128344	0.565343	0.174276	0.892111	0.891136	0.683732	1.19836e-05
chr2_69459427	6671	1.01019	406.6	300.412	0.0054835	2-70339766-C-T	880339	880339	9	9	0.0111663	0.00180925	-1.07241	0.341302	0.890311	0.891215	0.68376	1.65541e-05
chr19_16158454	8277	1.02048	1033.77	343.073	0.00217862	19-17047335-T-C	888881	888881	288	384	0.477612	0.00127551	0.238612	0.0735144	0.892711	0.891367	0.683843	6.87937e-06
chr7_66154325	6506	0.994855	198.344	317.7	0.0110881	7-65364841-CA-C	-789484	-789484	27	27	0.0336658	0.00552869	-0.598434	0.214454	0.889911	0.891424	0.683853	3.12049e-05
chr20_3928883	8542	1.02815	1117.46	328.243	0.00202899	20-4669069-TTGTGTG-T	740186	740186	199	239	0.2975	0.000912137	0.280584	0.0839381	0.893611	0.891577	0.683938	6.62598e-06
chr1_200970992	7503	1.00191	687.057	309.937	0.00323498	1-200005945-G-A	-965047	-965047	12	13	0.016129	0.00112782	0.669812	0.204109	0.892511	0.891711	0.683941	9.36597e-06
chr10_72235434	6735	1.04188	751.204	336.803	0.00304825	10-71824191-TG-T	-411243	-411243	153	169	0.210723	0.00167104	0.280509	0.0886027	0.890511	0.891633	0.683941	1.05794e-05
chr3_121638334	6810	1.04638	459.902	331.088	0.00499197	3-121191174-G-A	-447160	-447160	30	31	0.0385572	0.0026635	-0.58799	0.194434	0.890211	0.891704	0.683941	1.76788e-05
chr2_218235931	5970	1.02604	766.613	341.318	0.00295389	2-218825121-G-A	589190	589190	9	9	0.011194	0.00173315	1.13827	0.360782	0.890111	0.891772	0.683955	9.55237e-06
chr6_42889341	6068	0.97062	541.456	302.871	0.00400636	6-43889245-T-C	999904	999904	299	387	0.481297	0.00128368	-0.200807	0.0619028	0.894111	0.891822	0.68396	9.9608e-06
chr11_9282214	7340	0.98423	373.948	293.916	0.0058596	11-9240786-C-T	-41428	-41428	64	67	0.0833333	0.0017501	0.311266	0.0987491	0.893411	0.891889	0.683978	1.55942e-05
chr17_5208702	8629	0.999891	859.653	311.909	0.00258541	17-4629402-T-C	-579300	-579300	251	297	0.368486	0.000893995	-0.22953	0.0685474	0.893211	0.892	0.684	7.40291e-06
chr7_102449457	5790	1.0178	374.602	302.769	0.00600421	7-101462613-G-A	-986844	-986844	72	76	0.0942928	0.0021082	0.29669	0.0958338	0.893011	0.892003	0.684	1.87161e-05
chr8_38264169	5094	0.985626	497.714	305.225	0.00441526	8-38298220-G-A	34051	34051	69	75	0.0930521	0.00150968	0.291861	0.091317	0.893611	0.892149	0.684078	1.18092e-05
chr19_38868084	7594	1.05031	863.299	338.215	0.00267582	19-38593633-C-T	-274451	-274451	18	18	0.0223325	0.00147853	-0.842933	0.263227	0.892611	0.892222	0.684101	9.60661e-06
chr12_43787906	7457	0.969629	288.531	280.089	0.00752465	12-43537813-T-A	-250093	-250093	14	14	0.0173697	0.00187269	-0.677057	0.216192	0.892611	0.892621	0.684203	1.85852e-05
chr19_17413230	7960	0.954646	587.985	279.588	0.00365417	19-18248227-G-A	834997	834997	211	256	0.318408	0.000712116	0.196618	0.0576103	0.891811	0.892529	0.684203	8.34702e-06
chr2_218235449	5970	1.00432	541.34	313.457	0.00412706	2-217641469-C-T	-593980	-593980	22	23	0.028536	0.00160845	-0.673903	0.212099	0.890311	0.89262	0.684203	1.20446e-05
chr3_49270364	3107	0.995401	193.984	320.533	0.0113987	3-49380674-AAATAAT-A	110310	110310	118	132	0.165829	0.00592924	0.255399	0.0922913	0.891811	0.892656	0.684203	3.20029e-05
chr6_25988605	7802	1.02073	345.326	296.295	0.00654206	6-26452951-A-G	464346	464346	22	22	0.0273632	0.00209759	0.52375	0.169092	0.892511	0.892605	0.684203	2.06211e-05
chr6_31498484	20101	1.06382	493.951	300.147	0.00472595	6-32162312-C-T	663828	663828	19	19	0.0235732	0.00149746	-0.834826	0.261002	0.886811	0.892652	0.684203	1.79528e-05
chr8_11842693	7495	0.994275	571.035	304.495	0.00388011	8-12762471-C-T	919778	919778	120	133	0.167085	0.00127189	-0.250287	0.0770917	0.893111	0.892448	0.684203	1.08039e-05
chr18_32071368	6531	1.02534	605.29	314.003	0.00375286	18-31678652-C-T	-392716	-392716	15	15	0.0186567	0.00144997	0.611632	0.190654	0.893011	0.892755	0.684213	1.20539e-05
chr4_152623734	6787	1.01205	742.178	329.854	0.0030312	4-152758815-T-G	135081	135081	38	40	0.0496278	0.00148268	0.451527	0.141037	0.89551	0.892743	0.684213	9.16045e-06
chr1_11029741	7533	1.00142	969.541	341.432	0.00230643	1-10580381-C-T	-449360	-449360	281	355	0.441397	0.00132196	-0.243939	0.0753995	0.892611	0.89315	0.684283	6.61917e-06
chr10_72234990	6739	1.00478	604.895	319.025	0.00370548	10-72005297-GTGTC-G	-229693	-229693	12	12	0.0150754	0.00155804	0.869785	0.272936	0.892511	0.893266	0.684283	1.0806e-05
chr10_72235000	6739	1.00375	677.805	330.97	0.00330207	10-71423000-TC-T	-812000	-812000	31	31	0.0384615	0.00166431	0.588694	0.185877	0.893211	0.893056	0.684283	9.58966e-06
chr11_67295584	5506	0.988345	314.523	290.289	0.00702545	11-67588461-T-TTA	292877	292877	9	9	0.011194	0.00206496	0.954626	0.307727	0.893211	0.893267	0.684283	1.89759e-05
chr13_21374484	8549	1.02609	1357.01	346.205	0.00167764	13-22043303-G-T	668819	668819	81	90	0.112219	0.00101003	0.301984	0.0911371	0.89521	0.892898	0.684283	5.39779e-06
chr16_3240873	6786	1.0317	1029.54	342.272	0.00222347	16-3003604-T-A	-237269	-237269	249	310	0.384712	0.00128734	-0.251117	0.0774317	0.891511	0.893289	0.684283	7.32575e-06
chr16_3242532	6782	1.01599	1184.51	354.312	0.00191062	16-3996569-C-T	754037	754037	76	79	0.0980149	0.00132622	-0.421335	0.130269	0.892211	0.893326	0.684283	5.86232e-06
chr19_39331331	7430	0.954663	427.432	284.287	0.00503837	19-38967568-ATT-A	-363763	-363763	244	306	0.379699	0.00119975	0.183603	0.0562568	0.89731	0.893226	0.684283	1.14836e-05
chr19_57866239	6443	1.00687	566.288	305.085	0.00396554	19-57276128-C-T	-590111	-590111	281	357	0.44403	0.00132053	-0.17655	0.0545647	0.892011	0.893365	0.684283	1.16749e-05
chr2_101275065	7419	1.05152	699.432	335.07	0.00331652	2-100671741-G-A	-603324	-603324	114	122	0.151365	0.00178636	-0.360324	0.114536	0.893411	0.893106	0.684283	1.19292e-05
chr6_33005861	22700	0.983011	465.455	277.011	0.00473172	6-33118074-C-T	112213	112213	254	307	0.380893	0.00095015	0.190848	0.0572934	0.891711	0.893197	0.684283	1.24421e-05
chr7_88277687	6047	1.04096	505.153	330.109	0.0045514	7-88210375-T-C	-67312	-67312	107	118	0.146766	0.00236322	-0.283043	0.0924674	0.891711	0.892975	0.684283	1.56586e-05
chr4_152622848	6784	1.01551	760.847	331.644	0.00297303	4-153568844-G-A	945996	945996	17	18	0.0223325	0.00149415	0.651145	0.203534	0.89541	0.893422	0.684294	9.10319e-06
chr2_37204536	8677	1.04306	991.428	334.972	0.00233063	2-36765642-T-C	-438894	-438894	143	163	0.202736	0.00120079	-0.275068	0.0842886	0.892511	0.893538	0.684349	8.06429e-06
chr12_50930529	5652	1.01207	427.805	314.149	0.00527166	12-51491740-G-GAC	561211	561211	254	295	0.366071	0.00217791	0.257092	0.0833097	0.89791	0.893603	0.684367	1.58936e-05
chr15_40419763	6103	0.990187	406.472	300.801	0.00545948	15-40767189-T-C	347426	347426	32	33	0.0409429	0.00181184	0.369471	0.117603	0.892111	0.893758	0.684419	1.48357e-05
chr2_37100883	8541	1.04731	985.373	335.49	0.00235418	2-37672266-G-A	571383	571383	98	117	0.145161	0.0012251	0.358773	0.110135	0.894711	0.89374	0.684419	8.29046e-06
chr16_29665276	3592	1.04216	453.489	331.87	0.00509358	16-29739234-A-G	73958	73958	11	11	0.0136476	0.00275681	0.90155	0.299178	0.893611	0.893959	0.68454	1.75496e-05
chr14_105986717	7505	1.03681	535.169	311.239	0.00430247	14-105827598-C-T	-159119	-159119	28	29	0.0360697	0.00162689	-0.487279	0.153527	0.894511	0.894042	0.68457	1.447e-05
chr12_6976479	7708	1.02493	905.695	321.398	0.00252313	12-7048878-C-T	72399	72399	9	9	0.01125	0.00103636	0.766104	0.231725	0.89741	0.894119	0.684597	8.03863e-06
chr7_44578741	6572	1.01809	752.357	346.159	0.00302173	7-43977126-G-A	-601615	-601615	222	250	0.31039	0.00191441	-0.250516	0.0801625	0.894611	0.894168	0.684601	9.33342e-06
chr10_72234894	6739	0.991311	452.199	292.976	0.00492707	10-71589768-G-A	-645126	-645126	25	26	0.0322581	0.00138073	0.560594	0.173962	0.892611	0.894436	0.684608	1.34196e-05
chr13_32525666	6655	1.01885	546.088	310.658	0.00416633	13-31773422-C-CT	-752244	-752244	33	33	0.0417722	0.00154945	-0.650035	0.203874	0.89721	0.894356	0.684608	1.29109e-05
chr14_106038026	7265	1.03292	558.405	318.708	0.00411615	14-105294093-T-C	-743933	-743933	209	249	0.308933	0.00175313	-0.222642	0.0706447	0.89591	0.894285	0.684608	1.35921e-05
chr17_78422597	9549	1.03239	1506.77	327.966	0.00152729	17-77873174-G-A	-549423	-549423	14	15	0.0186104	0.000655654	-1.01982	0.296801	0.894011	0.894353	0.684608	5.02368e-06
chr20_3869551	8552	1.03319	1460.93	345.297	0.00157655	20-3859107-C-T	-10444	-10444	162	189	0.238035	0.000929426	-0.265292	0.0794912	0.890511	0.894422	0.684608	5.20275e-06
chr3_10152644	7262	1.0382	1202.32	343.403	0.00192104	3-9270818-T-A	-881826	-881826	21	22	0.0272953	0.00111719	-0.737055	0.224412	0.894611	0.894252	0.684608	6.48694e-06
chr2_85319333	6853	1.03833	573.892	325.299	0.00402465	2-85516917-T-C	197584	197584	21	21	0.0261194	0.00190341	-0.82719	0.264545	0.894411	0.894488	0.684614	1.35994e-05
chr11_65375978	4600	1.02462	321.131	293.165	0.00711251	11-64748150-G-A	-627828	-627828	28	28	0.035	0.00220687	-0.666639	0.216304	0.894711	0.894615	0.684616	2.26334e-05
chr20_37519178	5341	0.944372	383.991	287.348	0.00559395	20-38320661-T-TACACACACAC	801483	801483	46	47	0.060567	0.0014592	0.296814	0.0925751	0.893311	0.89462	0.684616	1.20103e-05
chr5_91310790	5852	1.04862	527.016	329.417	0.00441719	5-91957115-A-G	646325	646325	16	17	0.0210918	0.00225992	-0.775702	0.252286	0.89591	0.894619	0.684616	1.56029e-05
chr22_39019856	5945	0.991675	584.532	311.347	0.00381971	22-39978665-ATATTAT-A	958809	958809	12	12	0.0151133	0.00141303	0.776807	0.241567	0.892811	0.89474	0.684675	1.04026e-05
chr17_75944949	7548	0.974814	543.613	295.541	0.00405466	17-75587178-G-A	-357771	-357771	51	51	0.0632754	0.00113366	0.415628	0.126711	0.89521	0.894814	0.684699	1.01651e-05
chr15_64142178	6150	0.960822	207.419	255.343	0.0104923	15-63306906-T-C	-835272	-835272	11	12	0.0148883	0.00181557	0.637046	0.202812	0.893311	0.89516	0.684699	2.45504e-05
chr17_75944195	7543	0.987107	686.98	313.736	0.00324127	17-75778796-G-A	-165399	-165399	105	111	0.137717	0.00121191	0.299974	0.0919961	0.892111	0.894862	0.684699	8.62744e-06
chr17_81822815	8088	1.02193	1098.16	342.314	0.00208492	17-81361839-C-T	-460976	-460976	38	39	0.0483871	0.00120026	0.549965	0.168518	0.89661	0.895063	0.684699	6.52565e-06
chr19_18368358	7026	0.971926	633.413	298.428	0.00347631	19-18777340-C-T	408982	408982	63	67	0.0833333	0.000988926	0.366285	0.110341	0.89581	0.89504	0.684699	8.57948e-06
chr20_3873377	8562	1.03314	1432.27	347.008	0.00161267	20-3072988-A-C	-800389	-800389	99	110	0.136476	0.000980826	-0.357279	0.107551	0.894711	0.895119	0.684699	5.30547e-06
chr20_32094532	5393	1.03885	434.138	322.593	0.00532807	20-32172591-G-T	78059	78059	36	38	0.0471464	0.00252229	0.55258	0.181713	0.894511	0.89491	0.684699	1.8025e-05
chr6_42888361	6064	0.989133	718.35	323.221	0.00310742	6-43162328-T-C	273967	273967	25	26	0.0322581	0.00136352	0.698417	0.216483	0.894311	0.895062	0.684699	8.34521e-06
chr7_44580233	6574	0.989988	540.779	317.577	0.00412968	7-44937662-C-G	357429	357429	265	328	0.40796	0.00172682	0.258626	0.0819448	0.893111	0.895135	0.684699	1.11388e-05
chr21_33264918	5958	1.03749	743.461	331.368	0.00311734	21-33165299-CGGCCACCACGTGT-C	-99619	-99619	14	14	0.0174129	0.00156938	-1.00706	0.316227	0.891211	0.895347	0.684809	1.04526e-05
chr1_1316522	5518	1.02772	540.055	304.936	0.00426075	1-975721-C-T	-340801	-340801	30	33	0.0409429	0.00143784	0.44541	0.138733	0.89551	0.895491	0.684886	1.36794e-05
chr3_50332709	4001	1.05755	210.044	327.431	0.0111591	3-49538981-TTTATTA-T	-793728	-793728	63	67	0.0843829	0.006324	0.395929	0.144195	0.89591	0.895552	0.6849	4.09303e-05
chr11_62738904	6088	1.05415	613.755	328.508	0.00382607	11-61978802-T-G	-760102	-760102	18	18	0.0223325	0.00189127	-0.78527	0.250984	0.893911	0.895681	0.684965	1.37744e-05
chr12_110435733	4647	0.995522	305.261	298.021	0.00735938	12-110354674-G-A	-81059	-81059	15	16	0.0198511	0.0025033	0.558296	0.183452	0.89661	0.895914	0.684979	2.03506e-05
chr16_1936480	7642	1.03318	1181.54	346.305	0.00196148	16-2831150-G-A	894670	894670	33	39	0.0483871	0.00119925	-0.720459	0.220744	0.894311	0.895957	0.684979	6.43273e-06
chr2_191695754	5575	1.00624	714.732	330.88	0.00317483	2-190887601-C-A	-808153	-808153	67	71	0.0880893	0.00158945	-0.350064	0.110054	0.894211	0.895861	0.684979	9.21858e-06
chr3_15049814	7359	1.03396	744.335	321.881	0.0031132	3-15471959-C-T	422145	422145	189	219	0.27182	0.00133518	-0.159051	0.0492055	0.89761	0.895931	0.684979	1.02519e-05
chr5_131160027	4479	0.963368	170.04	297.873	0.0128434	5-131075951-G-A	-84076	-84076	179	204	0.253731	0.00500008	0.211659	0.0749619	0.89691	0.895772	0.684979	3.04015e-05
chr7_100151782	4945	0.953843	260.475	284.404	0.00834544	7-101129024-A-G	977242	977242	9	9	0.0111663	0.00232162	0.848085	0.276569	0.89591	0.895929	0.684979	1.87524e-05
chr1_183558696	6352	0.993051	585.392	337.897	0.00383975	1-184476314-A-G	917618	917618	99	106	0.131841	0.0021981	0.363011	0.11774	0.894411	0.896071	0.685033	1.04674e-05
chr19_1988703	8516	1.00431	1317.99	324.51	0.00172282	19-1813806-A-G	-174897	-174897	14	14	0.0173697	0.00070512	-1.02351	0.299652	0.894111	0.896191	0.685059	4.94673e-06
chr3_50335544	4005	1.00636	181.283	316.57	0.0124772	3-50462387-A-AAATAAT	126843	126843	35	37	0.0479275	0.00625742	0.521637	0.189732	0.894311	0.896192	0.685059	3.63683e-05
chr17_39761510	5276	0.97174	398.848	299.695	0.00554413	17-39969978-A-G	208468	208468	300	397	0.492556	0.00181102	-0.171158	0.0544775	0.89871	0.896296	0.685106	1.36106e-05
chr7_102456477	5784	1.01701	438.37	317.122	0.00522467	7-101528274-C-T	-928203	-928203	17	17	0.0210918	0.00226129	-0.733486	0.23857	0.89891	0.896391	0.685145	1.59266e-05
chr16_3241704	6784	1.0454	1025.95	341.571	0.00228483	16-3095278-G-A	-146426	-146426	84	90	0.111663	0.00131131	0.385555	0.119084	0.89601	0.896588	0.685262	7.88622e-06
chr14_74735828	6411	1.00184	558.666	309.964	0.00406689	14-75232735-T-G	496907	496907	125	137	0.169975	0.00148676	0.333042	0.104054	0.89621	0.897049	0.685438	1.15138e-05
chr15_45607780	7249	0.991747	306.163	268.205	0.00734965	15-46603910-A-G	996130	996130	33	36	0.044665	0.00143577	0.377276	0.117495	0.89901	0.896969	0.685438	1.98691e-05
chr16_8853965	12127	1.02607	1310.64	327.588	0.00176737	16-8668509-C-A	-185456	-185456	307	398	0.493797	0.000769494	-0.244053	0.0719696	0.89691	0.897061	0.685438	5.58825e-06
chr20_36652249	4719	1.02053	423.837	314.088	0.00542893	20-37466486-C-T	814237	814237	167	192	0.238213	0.00225315	0.198232	0.064453	0.89741	0.896892	0.685438	1.67834e-05
chr21_33434374	6063	1.01758	665.082	316.305	0.00345635	21-32954421-T-A	-479953	-479953	15	15	0.0186104	0.00136932	-0.950937	0.294869	0.89641	0.896946	0.685438	1.05295e-05
chr7_102449475	5790	1.02796	593.295	340.786	0.00390574	7-101497651-C-G	-951824	-951824	143	169	0.210199	0.00233926	-0.284254	0.0927686	0.89521	0.897076	0.685438	1.24672e-05
chr12_43787870	7457	1.03417	363.927	298.67	0.00639652	12-44352382-T-C	564512	564512	26	26	0.0322581	0.00212519	-0.624109	0.201752	0.89901	0.897378	0.685484	2.09908e-05
chr14_100279804	7115	1.00594	588.563	284.07	0.00387814	14-99407261-G-A	-872543	-872543	14	14	0.0173697	0.000848532	0.742959	0.220898	0.89791	0.89738	0.685484	1.11765e-05
chr19_16156251	8280	1.01606	936.279	331.729	0.00245867	19-15670060-G-C	-486191	-486191	73	77	0.0955335	0.00120679	-0.329559	0.101031	0.89501	0.897426	0.685484	7.41935e-06
chr19_57866981	6440	1.02352	816.117	336.268	0.00283581	19-58215632-G-A	348651	348651	22	22	0.0275	0.0015283	-0.795192	0.249081	0.89681	0.897427	0.685484	8.85494e-06
chr3_53239436	5865	1.00456	428.226	301.153	0.00532005	3-53879258-C-T	639822	639822	16	16	0.0198511	0.00176569	0.559545	0.177666	0.89651	0.897348	0.685484	1.52458e-05
chr5_134581437	5738	0.973533	645.52	325.102	0.00345091	5-135142921-C-A	561484	561484	62	64	0.0794045	0.00158911	0.272412	0.0856397	0.89531	0.89744	0.685484	8.49728e-06
chr7_35633230	7342	1.03056	758	337.347	0.00306846	7-35958035-A-G	324805	324805	11	13	0.016129	0.00169804	-0.82498	0.260976	0.89681	0.897402	0.685484	9.89165e-06
chr19_13761368	6872	1.00473	1025.37	329.73	0.00222724	19-14547104-G-T	785736	785736	8	8	0.0102828	0.00104183	-1.71739	0.519699	0.89681	0.897524	0.685515	6.37322e-06
chr19_11450542	6653	1.05762	762.377	341.458	0.00311562	19-12422787-G-GATAATAATAATAATAATA	972245	972245	23	23	0.028536	0.00184203	0.76622	0.244275	0.89781	0.897741	0.685582	1.12817e-05
chr19_16631162	8801	0.967335	562.988	286.341	0.00394057	19-15983427-T-C	-647735	-647735	287	361	0.447891	0.000908617	0.170132	0.0508791	0.89931	0.897663	0.685582	9.39805e-06
chr19_41550667	5470	1.04282	806.194	347.449	0.00291531	19-41407857-A-G	-142810	-142810	12	12	0.0150376	0.0018777	-0.984912	0.314574	0.89651	0.897737	0.685582	9.90529e-06
chr13_21374300	8548	0.955685	599.744	286.367	0.00367136	13-22287037-CTTTTTTT-C	912737	912737	12	12	0.0152284	0.000829349	0.79629	0.236298	0.89741	0.898013	0.685715	8.23443e-06
chr16_31121961	3628	1.00738	351.437	317.872	0.00651029	16-30996922-C-T	-125039	-125039	27	32	0.0413437	0.00296436	0.434392	0.145243	0.89871	0.897994	0.685715	1.88637e-05
chr19_13773174	6890	1.0406	1332.06	347.832	0.00176488	19-12777163-TAAATA-T	-996011	-996011	259	321	0.398496	0.00109664	-0.260562	0.0792041	0.89741	0.898044	0.685715	5.92759e-06
chr1_184792016	5539	1.01032	489.841	318.107	0.00468922	1-185373582-G-A	581566	581566	99	109	0.135236	0.00202307	0.241785	0.0777844	0.90321	0.898183	0.685755	1.37507e-05
chr4_176331771	8334	1.03459	1028.95	340.866	0.00227527	4-176991189-C-T	659418	659418	36	40	0.0497512	0.00129022	-0.54257	0.167335	0.90001	0.898154	0.685755	7.44056e-06
chr14_106062250	7209	1.07553	636.368	329.152	0.00378692	14-105902825-A-T	-159425	-159425	11	11	0.0136476	0.00188858	-0.966322	0.308808	0.89861	0.898246	0.68577	1.47491e-05
chr12_121778196	6906	1.02575	506.802	315.015	0.0045888	12-121740344-C-T	-37852	-37852	95	107	0.132754	0.00187368	0.263788	0.0842347	0.89661	0.898391	0.685848	1.44272e-05
chr5_131160085	4480	0.995129	150.994	279.516	0.0149844	5-130229079-T-C	-931006	-931006	15	16	0.0198511	0.00460477	0.474129	0.166336	0.89821	0.898539	0.685928	4.10526e-05
chr15_63910784	6628	1.02772	534.775	328.253	0.00436248	15-63256588-G-A	-654196	-654196	127	148	0.183623	0.0021881	0.324205	0.105106	0.89941	0.898762	0.685989	1.38145e-05
chr16_3240777	6786	1.03138	1193	352.156	0.00196275	16-2880343-G-A	-360434	-360434	243	305	0.378412	0.00131906	-0.259946	0.0803309	0.90061	0.898713	0.685989	6.31167e-06
chr16_11837478	10449	0.993698	880.293	309.855	0.0025868	16-12537637-ATAT-A	700159	700159	15	15	0.0186104	0.000859914	-0.672276	0.200108	0.89971	0.898835	0.685989	6.98591e-06
chr3_10152117	7262	1.04934	984.573	326.924	0.00240992	3-9705708-G-C	-446409	-446409	35	36	0.044665	0.00108493	0.561793	0.170609	0.89661	0.898812	0.685989	8.38236e-06
chr8_11843086	7492	1.04693	733.769	323.717	0.00322667	8-11417159-C-G	-425927	-425927	36	39	0.0485075	0.0014365	-0.56325	0.175422	0.89911	0.898811	0.685989	1.1112e-05
chr1_156722358	6400	1.01228	603.859	321.623	0.00382416	1-156875881-A-C	153523	153523	14	14	0.0173697	0.00168895	0.890287	0.281493	0.89501	0.898984	0.686024	1.12729e-05
chr11_6711159	9000	1.02883	934.645	326.67	0.00250222	11-6960257-A-G	249098	249098	117	132	0.163772	0.0011277	-0.302839	0.0922821	0.90121	0.898926	0.686024	7.95023e-06
chr14_106421801	6273	1.0583	434.984	316.217	0.00548657	14-106160383-T-C	-261418	-261418	157	183	0.22875	0.00236117	-0.23516	0.076818	0.90161	0.899043	0.686024	1.98395e-05
chr3_197884846	4502	0.985592	359.393	294.951	0.00629139	3-197233848-C-T	-650998	-650998	48	50	0.0621891	0.00195037	0.39154	0.125514	0.89851	0.899055	0.686024	1.63511e-05
chr1_150993810	4949	1.02217	339.155	309.542	0.00685295	1-150810763-A-AG	-183047	-183047	19	20	0.0248139	0.00276819	-0.731315	0.242789	0.90131	0.899137	0.686054	2.1156e-05
chr20_3928987	8542	1.01996	1615.15	354.3	0.00144158	20-3768049-T-G	-160938	-160938	38	38	0.0471464	0.000982348	-0.580744	0.174844	0.89851	0.899295	0.686075	4.39109e-06
chr22_20067359	7714	1.02292	1146.09	344.137	0.00203519	22-20980584-G-C	913225	913225	287	380	0.471464	0.00120471	0.247021	0.0757163	0.89701	0.899272	0.686075	6.28546e-06
chr5_132472629	5183	0.988689	284.602	280.093	0.00796295	5-132480250-C-T	7621	7621	19	20	0.0248756	0.00201828	0.536163	0.172449	0.89801	0.899231	0.686075	2.10115e-05
chr1_204557666	7163	1.02659	780.985	321.53	0.0029958	1-204652697-G-A	95031	95031	295	393	0.487593	0.00126894	-0.273318	0.0841681	0.90181	0.89947	0.686143	9.40343e-06
chr6_149591074	8037	0.977617	588.567	296.786	0.00382961	6-148958052-T-C	-633022	-633022	175	197	0.245025	0.00108099	-0.233794	0.0709773	0.90191	0.899458	0.686143	9.54126e-06
chr12_31998959	9617	1.01803	659.902	308.732	0.003523	12-32908052-T-G	909093	909093	180	220	0.272953	0.0012227	0.211453	0.0649001	0.89891	0.89952	0.686148	1.06374e-05
chr14_106373784	6374	1.03783	468.765	321.989	0.00503131	14-105442443-G-A	-931341	-931341	13	14	0.0173697	0.00233776	0.736882	0.240472	0.89981	0.899668	0.686197	1.6606e-05
chr16_29670045	3590	1.04071	492.928	338.137	0.00479533	16-30517290-A-G	847245	847245	184	214	0.265509	0.00282401	0.251655	0.0837196	0.89631	0.899671	0.686197	1.60269e-05
chr12_98549279	6480	1.02422	874.539	344.762	0.0026748	12-97730742-CA-C	-818537	-818537	14	14	0.0179487	0.00164047	-0.901013	0.284103	0.89951	0.899792	0.686249	8.29396e-06
chr19_39400314	7387	1.00235	555.796	304.632	0.00413884	19-38439186-AT-A	-961128	-961128	24	24	0.0304569	0.00138001	0.556105	0.172561	0.89991	0.899847	0.686249	1.16055e-05
chr2_201167985	5829	1.04735	596.573	329.666	0.00398695	2-201794604-G-A	626619	626619	45	46	0.057072	0.002019	-0.493706	0.158798	0.89961	0.899912	0.686249	1.36961e-05
chr7_30517452	7389	1.00089	604.322	307.496	0.00380349	7-30994812-A-T	477360	477360	9	9	0.0111663	0.00131166	-1.26851	0.391806	0.89831	0.89988	0.686249	1.05884e-05
chr13_32521831	6666	1.02398	689.492	328.46	0.0033933	13-31650272-G-T	-871559	-871559	188	241	0.299007	0.00164778	0.190837	0.0601988	0.90111	0.899962	0.686254	1.05064e-05
chr16_3242118	6784	1.0507	1003.99	339.455	0.00237784	16-2911846-G-A	-330272	-330272	46	49	0.060794	0.00132355	-0.483031	0.149317	0.89941	0.900025	0.686269	8.27643e-06
chr2_85609817	6965	1.0426	551.439	318.165	0.0043031	2-86531390-G-A	921573	921573	19	19	0.0235732	0.00183039	-0.800647	0.255095	0.89741	0.900197	0.686334	1.44651e-05
chr2_101275012	7419	1.04044	735.871	339.91	0.0032209	2-100789638-G-A	-485374	-485374	18	19	0.0236318	0.00186554	-0.774699	0.247279	0.89991	0.900163	0.686334	1.07211e-05
chr1_145922040	823	1.01107	154.443	342.16	0.0149363	1-146259789-A-G	337749	337749	18	18	0.0230769	0.0104137	-0.650447	0.252638	0.90051	0.900251	0.686342	4.37889e-05
chr16_9110881	11560	1.03532	1266.22	331.435	0.00186771	16-8408060-TTTTCTTTC-T	-702821	-702821	86	95	0.120558	0.000879338	0.341353	0.101799	0.90001	0.900355	0.686389	6.06897e-06
chr17_16433066	6456	0.916181	207.302	234.393	0.0103738	17-16437064-A-C	3998	3998	14	14	0.0173697	0.00111194	0.576129	0.175342	0.90331	0.900599	0.686542	1.86304e-05
chr1_9271113	5939	0.966284	368.894	267.628	0.00608675	1-9292400-C-T	21287	21287	216	259	0.322139	0.00109387	0.193591	0.0588336	0.90181	0.900837	0.686542	1.4255e-05
chr1_150731224	4458	1.01942	392.388	329.641	0.00596249	1-151543799-G-GC	812575	812575	53	54	0.0671642	0.00318984	-0.385331	0.129838	0.89871	0.901035	0.686542	1.80225e-05
chr1_173864054	5542	1.03851	317.335	325.545	0.00747639	1-173168894-G-A	-695160	-695160	13	13	0.016129	0.00389653	-0.750598	0.258445	0.90081	0.901227	0.686542	2.46156e-05
chr1_205769621	6110	0.994784	721.665	323.992	0.00319117	1-204993243-T-C	-776378	-776378	15	16	0.0198511	0.00142488	0.660578	0.205581	0.90211	0.901304	0.686542	8.57307e-06
chr11_67296741	5506	1.02912	417.351	315.574	0.00565332	11-67198759-G-GTTTGTTTTGT	-97982	-97982	7	8	0.0100503	0.00242129	0.706938	0.231514	0.90221	0.901306	0.686542	1.78309e-05
chr12_10315251	8549	0.994344	637.395	324.272	0.00361368	12-10319571-C-G	4320	4320	23	27	0.0334988	0.00165292	0.780078	0.246145	0.89911	0.901465	0.686542	9.68279e-06
chr12_98733630	6337	1.04325	799.32	336.008	0.00298258	12-97891713-T-TAAAAAA	-841917	-841917	112	122	0.155612	0.0016102	0.315429	0.0992858	0.90051	0.901026	0.686542	1.00121e-05
chr14_92163830	8236	0.995639	680.661	304.049	0.00338383	14-92723519-A-G	559689	559689	27	29	0.0360697	0.00106644	0.479391	0.145365	0.90371	0.901207	0.686542	9.1327e-06
chr16_1936242	7638	1.01629	1140.45	342.414	0.00205143	16-1502569-G-A	-433673	-433673	80	87	0.10794	0.00118103	-0.42857	0.131132	0.89871	0.901108	0.686542	6.09836e-06
chr16_3242117	6784	1.03592	970.574	336.237	0.00244781	16-2606157-C-T	-635960	-635960	16	16	0.0198511	0.0012959	0.800311	0.246923	0.90241	0.901387	0.686542	7.94211e-06
chr16_15701242	4064	0.986922	474.014	320.884	0.00482511	16-15397627-C-T	-303615	-303615	189	217	0.269327	0.00218788	0.242895	0.0787449	0.90021	0.901279	0.686542	1.24906e-05
chr16_21640074	3567	1.02081	437.425	327.37	0.0053573	16-21571228-CAAAA-C	-68846	-68846	27	27	0.0347938	0.00273015	0.714698	0.236934	0.89871	0.901104	0.686542	1.62862e-05
chr16_31366644	3607	1.0252	364.163	324.607	0.00644089	16-31357514-C-T	-9130	-9130	109	114	0.141791	0.0032379	-0.364866	0.123137	0.89741	0.900696	0.686542	2.00195e-05
chr18_32071372	6531	1.00121	669.283	325.57	0.00344918	18-32081583-T-C	10211	10211	41	44	0.0548628	0.00160063	0.370553	0.116572	0.89951	0.900776	0.686542	9.57764e-06
chr19_11449597	6645	1.03088	598.737	321.344	0.00394818	19-11762874-TATAAATAA-T	313277	313277	31	35	0.0438596	0.0017448	0.419482	0.133042	0.90161	0.90125	0.686542	1.25434e-05
chr19_38868410	7592	1.04879	800.789	333.023	0.00299416	19-38138909-A-C	-729501	-729501	13	14	0.0175	0.00154069	-0.819059	0.25675	0.90331	0.901432	0.686542	1.02775e-05
chr22_24574678	7799	1.0215	920.885	327.584	0.00255276	22-25116382-AGTATGTATGTAT-A	541704	541704	13	13	0.0165394	0.00117246	0.932996	0.285289	0.90021	0.901385	0.686542	7.7643e-06
chr3_44750039	6312	0.958508	254.609	265.999	0.00877529	3-45094231-AT-A	344192	344192	127	138	0.171642	0.00175356	0.225732	0.071627	0.90111	0.901385	0.686542	1.9727e-05
chr8_9139046	9971	1.01536	860.37	326.477	0.00271598	8-10089962-C-G	950916	950916	11	12	0.0148883	0.00123487	0.552829	0.169827	0.89921	0.901065	0.686542	8.04384e-06
chr9_127907978	5086	1.03107	522.107	322.724	0.0045205	9-127952045-T-C	44067	44067	60	66	0.0818859	0.00208868	0.404454	0.130523	0.89921	0.900919	0.686542	1.43984e-05
chr16_48353250	4621	1.04009	424.032	330.251	0.00561936	16-48842555-A-G	489305	489305	302	398	0.495025	0.00300876	0.231129	0.0774007	0.89941	0.901746	0.686669	1.85712e-05
chr17_75944921	7548	1.01596	951.376	338.256	0.00246504	17-76285983-T-C	341062	341062	167	190	0.235732	0.00135057	0.298173	0.0923422	0.90291	0.901761	0.686669	7.29782e-06
chr19_39331652	7431	0.999056	416.062	283.374	0.00555576	19-39229119-G-A	-102533	-102533	37	38	0.0472637	0.00133877	0.461817	0.142907	0.90191	0.90169	0.686669	1.52255e-05
chr19_58584133	3396	0.942729	214.527	286.937	0.0103071	19-58072464-G-A	-511669	-511669	193	220	0.2733	0.0031887	0.172432	0.0580988	0.90361	0.902006	0.686756	2.12836e-05
chr7_100858331	6498	0.962409	250.166	251.903	0.0089806	7-100937948-C-T	79617	79617	94	106	0.13217	0.00134635	0.251966	0.0780099	0.905809	0.901963	0.686756	2.05471e-05
chr8_30679026	7043	1.02275	729.046	330.322	0.00323394	8-31605696-G-A	926670	926670	230	275	0.34204	0.00160831	-0.229216	0.0721411	0.90121	0.901928	0.686756	9.87238e-06
chr10_72234972	6739	0.979997	538.449	308.808	0.00424197	10-71546375-C-T	-688597	-688597	26	26	0.0322581	0.00153267	0.556898	0.174486	0.905909	0.902103	0.686758	1.05724e-05
chr13_32524906	6657	0.971927	463.574	299.283	0.00489412	13-31968566-C-T	-556340	-556340	231	276	0.343358	0.0015395	-0.272033	0.085268	0.90421	0.902057	0.686758	1.17229e-05
chr21_33432946	6066	1.03035	773.778	329.561	0.00306699	21-32995264-T-A	-437682	-437682	105	114	0.141791	0.00149531	0.347562	0.108648	0.90321	0.902138	0.686758	9.67903e-06
chr12_10315315	8549	1.01403	507.186	305.22	0.00462266	12-10087078-G-A	-228237	-228237	23	23	0.0286783	0.00159663	-0.747421	0.235075	0.90461	0.902276	0.686797	1.35485e-05
chr7_5621242	9385	1.01424	950.482	321.033	0.0024693	7-4624710-A-G	-996532	-996532	16	18	0.0223325	0.00100392	-0.717809	0.216517	0.90221	0.902234	0.686797	7.23755e-06
chr12_10117942	8411	1.07302	727.448	331.741	0.00337158	12-10611415-G-A	493473	493473	159	198	0.246269	0.00172548	0.248363	0.0786873	0.89961	0.902775	0.687078	1.27479e-05
chr19_8540546	8907	1.03021	1118.18	329.949	0.00212858	19-8134253-A-ATAAATAAAT	-406293	-406293	182	205	0.255076	0.000993316	0.317582	0.095706	0.90041	0.902726	0.687078	6.69324e-06
chr4_17632200	7468	1.01431	650.209	320.719	0.00361627	4-18377291-C-T	745091	745091	18	19	0.0235732	0.00155849	-0.800779	0.251288	0.90041	0.902773	0.687078	1.05837e-05
chr4_152624524	6787	1.03166	748.367	327.856	0.00318452	4-152411948-T-A	-212576	-212576	237	293	0.36409	0.00151718	0.263009	0.0823276	0.90401	0.902902	0.687141	1.00763e-05
chr14_91216434	7343	1.03019	710.037	324.448	0.00335412	14-91946282-TA-T	729848	729848	296	370	0.459698	0.00152103	0.283631	0.0888036	0.90251	0.903007	0.687156	1.05395e-05
chr6_33303156	22629	1.00888	796.283	314.189	0.00294506	6-32851214-C-A	-451942	-451942	9	9	0.0111663	0.00109013	1.19182	0.362093	0.90171	0.903005	0.687156	8.39358e-06
chr16_31366614	3607	1.04872	366.932	321.443	0.0065701	16-30626683-C-T	-739931	-739931	11	11	0.0136816	0.00316186	1.01909	0.343062	0.90121	0.90313	0.687216	2.24213e-05
chr7_66153222	6494	1.03399	196.679	312.448	0.012108	7-67103418-A-G	950196	950196	19	20	0.0248756	0.00571521	0.725992	0.261193	0.90331	0.903387	0.687379	3.88019e-05
chr22_22031228	7297	1.02188	1015.72	343.54	0.00233657	22-22824658-T-C	793430	793430	48	52	0.0645161	0.00138776	0.435114	0.135086	0.90321	0.90348	0.687416	7.05348e-06
chr15_89196126	7500	1.04852	1217.76	343.263	0.00198865	15-89510023-G-A	313897	313897	212	259	0.322139	0.00115767	0.247738	0.0756672	0.90261	0.903664	0.687457	6.74952e-06
chr6_42887443	6059	1.03286	881.234	338.168	0.00271598	6-42455541-A-G	-431902	-431902	159	180	0.224439	0.00150208	-0.276493	0.086468	0.906609	0.903629	0.687457	8.61018e-06
chr8_23188296	7794	1.03765	954.814	327.444	0.00251505	8-22203358-C-G	-984938	-984938	29	30	0.0372208	0.00114985	0.619539	0.189113	0.906209	0.903579	0.687457	8.14534e-06
chr1_28335300	5024	1.03499	344.189	304.898	0.00696618	1-29265370-C-CT	930070	930070	27	28	0.0351759	0.00262078	-0.543702	0.179492	0.90371	0.90418	0.687619	2.22882e-05
chr11_64738694	4464	0.959793	242.899	267.064	0.0093169	11-64669903-C-T	-68791	-68791	11	11	0.0136816	0.00194564	0.858324	0.275085	0.906409	0.904073	0.687619	2.08367e-05
chr12_10117956	8411	1.03747	735.396	336.501	0.00327232	12-9326722-G-C	-791234	-791234	242	299	0.370968	0.00180006	0.224288	0.0713465	0.90351	0.904177	0.687619	1.05657e-05
chr16_24216297	7318	1.04373	1066.14	337.029	0.00226789	16-24186235-C-T	-30062	-30062	21	21	0.0260546	0.00120592	0.554179	0.169881	0.905709	0.90412	0.687619	7.52472e-06
chr16_67995277	4340	1.02399	266.341	312.63	0.00891761	16-67704722-C-G	-290555	-290555	17	17	0.0210918	0.00397869	-0.802157	0.276835	0.90401	0.904063	0.687619	2.71998e-05
chr3_10152785	7260	0.974462	650.721	295.386	0.00352611	3-10468030-A-T	315245	315245	45	47	0.0586035	0.000947799	-0.415471	0.1247	0.90261	0.903992	0.687619	8.47469e-06
chr3_49415388	2996	0.980271	138.095	290.693	0.0165852	3-50176092-G-A	760704	760704	49	50	0.0620347	0.00621679	0.271292	0.0985973	0.905109	0.904052	0.687619	4.12891e-05
chr5_131159983	4480	0.988724	130.221	273.25	0.0177072	5-131141854-GTTGCAGTGAGCCGAGATTGCGCCACTGCA-G	-18129	-18129	8	8	0.0100756	0.00520803	0.914813	0.325534	0.90291	0.904264	0.68765	4.59307e-05
chr2_218236639	5970	1.06162	782.708	340.914	0.00313039	2-218751076-A-G	514437	514437	28	28	0.0347395	0.00183609	0.667364	0.212693	0.90241	0.90436	0.68769	1.1208e-05
chr2_88860918	4311	1.02524	374.662	325.829	0.006365	2-88050303-G-A	-810615	-810615	77	83	0.103234	0.00325172	0.354342	0.11964	0.905409	0.904478	0.687747	1.94635e-05
chr1_28335170	5026	1.00156	336.238	303.092	0.00697542	1-27911665-T-C	-423505	-423505	11	11	0.0136816	0.00254863	-1.03741	0.341508	0.906209	0.904716	0.687748	1.91009e-05
chr1_145921950	823	0.954738	90.9381	290.789	0.0247021	1-145008295-C-A	-913655	-913655	10	10	0.0128866	0.0103272	-0.661916	0.2568	0.90421	0.90499	0.687748	5.40096e-05
chr12_98549421	6480	0.972589	442.819	288.2	0.00518684	12-98073539-C-T	-475882	-475882	10	10	0.0124069	0.00134554	0.665804	0.206125	0.90281	0.904717	0.687748	1.23195e-05
chr14_74736130	6409	1.02694	596.293	315.898	0.00401454	14-75536121-C-G	799991	799991	275	373	0.46393	0.0016232	0.194627	0.0613079	0.906409	0.904793	0.687748	1.2339e-05
chr16_29670238	3590	1.00598	398.808	320.866	0.00591096	16-29280734-G-A	-389504	-389504	23	25	0.0310174	0.00277131	0.667218	0.221535	0.907209	0.905	0.687748	1.64975e-05
chr19_54238208	10644	1.01813	2497.07	354.117	0.000953911	19-54213752-A-AT	-24456	-24456	82	93	0.115672	0.000630737	0.414797	0.120341	0.905209	0.904771	0.687748	2.81267e-06
chr2_101284468	7389	1.01715	567.981	315.912	0.00418771	2-101093624-A-G	-190844	-190844	81	90	0.111663	0.00170681	0.376612	0.119196	0.906409	0.904973	0.687748	1.23015e-05
chr3_10152274	7263	1.03134	1150.26	340.689	0.00208849	3-9533550-A-G	-618724	-618724	10	10	0.0124069	0.00117035	-1.08295	0.331088	0.907209	0.904651	0.687748	6.54488e-06
chr3_10152908	7259	1.05616	1199.99	341.691	0.00203935	3-9855138-G-GA	-297770	-297770	96	111	0.141944	0.0011593	0.362816	0.110829	0.905509	0.904833	0.687748	7.11609e-06
chr3_170088953	6615	1.00846	570.23	306.906	0.00414388	3-169772149-C-T	-316804	-316804	48	49	0.06125	0.00144014	-0.313756	0.0977408	0.906109	0.904926	0.687748	1.16941e-05
chr4_152625652	6792	1.01838	672.263	318.735	0.00353944	4-151908571-G-A	-717081	-717081	12	12	0.0148883	0.00146908	0.741898	0.231539	0.90491	0.904783	0.687748	1.04612e-05
chr5_172043190	7020	1.00551	1000.68	331.409	0.00235543	5-172957715-C-T	914525	914525	17	17	0.0210918	0.00114324	0.739248	0.225539	0.90441	0.904649	0.687748	6.55801e-06
chr20_3872177	8555	1.02938	1392.89	343.708	0.00172669	20-4476327-T-C	604150	604150	155	187	0.23201	0.000999094	-0.30985	0.0934229	0.905109	0.905192	0.687861	5.35e-06
chr1_235826737	8393	1.01012	830.098	322.578	0.00285605	1-235923104-A-G	96367	96367	23	27	0.0334988	0.00122264	-0.765146	0.234841	0.906909	0.905249	0.687871	8.10564e-06
chr20_35713610	4438	0.996045	316.885	312.826	0.00739051	20-36066444-C-CTGTG	352834	352834	45	47	0.0596447	0.00318939	0.461293	0.15543	0.905109	0.905349	0.687914	1.9661e-05
chr12_56229618	5090	0.932402	247.296	262.923	0.00901806	12-56451512-T-C	221894	221894	14	14	0.0173697	0.0017117	0.723121	0.228928	0.905509	0.905539	0.687927	1.73175e-05
chr22_17113310	7697	1.02329	1328.77	346.804	0.00180446	22-17412031-A-G	298721	298721	38	40	0.0496278	0.00110433	0.593614	0.180554	0.90441	0.905503	0.687927	5.43219e-06
chr7_128640096	6436	0.98342	346.232	281.255	0.00670823	7-129511246-A-T	871150	871150	223	283	0.351117	0.00164547	0.170193	0.0536797	0.905609	0.905534	0.687927	1.67653e-05
chr7_128661163	6445	1.04072	682.371	338.461	0.00355456	7-128512979-C-CTTTTT	-148184	-148184	170	193	0.246803	0.00203487	-0.270097	0.086942	0.90311	0.905478	0.687927	1.15777e-05
chr16_29668334	3590	1.05891	468.124	333.49	0.00525075	16-28963377-G-A	-704957	-704957	9	10	0.0124069	0.00292162	-0.96268	0.321394	0.905209	0.905775	0.688008	1.84909e-05
chr16_70379847	5512	0.977562	281.041	290.738	0.00822786	16-71098617-C-A	718770	718770	11	11	0.0139241	0.00254663	0.674243	0.221938	0.90421	0.905703	0.688008	1.99758e-05
chr22_24573000	7812	0.933761	389.498	256.833	0.00574715	22-24791028-G-A	218028	218028	260	308	0.382812	0.000790529	0.175807	0.051961	0.909009	0.905771	0.688008	1.10884e-05
chr1_160486150	6912	0.966983	682.422	315.603	0.00337349	1-159596380-T-A	-889770	-889770	44	45	0.0558313	0.00131413	0.443312	0.13695	0.908009	0.905973	0.688059	7.73729e-06
chr2_85324303	6855	1.03286	629.763	330.665	0.00383733	2-85220586-G-A	-103717	-103717	40	41	0.0508685	0.0019639	-0.51307	0.164583	0.905409	0.905948	0.688059	1.20483e-05
chr2_88947356	4283	1.03648	421.242	338.545	0.00574631	2-88186480-C-T	-760876	-760876	19	20	0.0248756	0.00347221	-0.663441	0.225582	0.90321	0.905954	0.688059	1.83514e-05
chr1_145922177	823	0.990991	126.302	321.799	0.0184574	1-145743790-AT-A	-178387	-178387	265	328	0.407455	0.0105436	-0.185486	0.0721663	0.908509	0.906402	0.688239	4.79608e-05
chr15_64142268	6150	0.99824	377.656	305.38	0.00624315	15-63405366-G-A	-736902	-736902	18	18	0.0223881	0.00231084	0.528137	0.172151	0.905209	0.906354	0.688239	1.66986e-05
chr17_53106275	7347	1.04144	532.892	335.491	0.00457079	17-54025870-C-T	919595	919595	302	385	0.477667	0.00257522	-0.232838	0.0767293	0.90441	0.906427	0.688239	1.48801e-05
chr17_75889840	7290	1.01479	699.517	321.47	0.00341539	17-76580659-G-A	690819	690819	15	15	0.0186104	0.00147677	0.857099	0.267621	0.907609	0.906268	0.688239	9.8634e-06
chr20_36652330	4720	0.988514	397.982	311.766	0.00588305	20-37478812-C-T	826482	826482	154	168	0.208437	0.00238823	0.230063	0.075239	0.905409	0.906373	0.688239	1.50107e-05
chr1_9927373	6795	0.943549	496.782	274.67	0.00456875	1-9149065-G-A	-778308	-778308	14	14	0.0174129	0.000861811	0.608143	0.181052	0.910709	0.906964	0.68836	9.23664e-06
chr11_117209796	8393	1.03798	953.875	322.839	0.00255254	11-117825496-G-A	615700	615700	61	62	0.0771144	0.00107805	0.43844	0.133074	0.907309	0.906665	0.68836	8.16709e-06
chr17_16432641	6454	1.01562	592.843	321.782	0.00404312	17-17026613-C-T	593972	593972	125	139	0.172457	0.00180679	-0.290902	0.0925695	0.90431	0.906932	0.68836	1.16894e-05
chr17_81681495	8216	1.0382	933.713	331.218	0.00261162	17-81037198-TC-T	-644297	-644297	41	43	0.0533499	0.00128096	0.543317	0.167456	0.906009	0.906977	0.68836	8.35307e-06
chr2_131147548	5769	0.999493	395.836	308.538	0.00597716	2-130375838-C-G	-771710	-771710	37	37	0.0459057	0.00230933	0.304872	0.0993693	0.908909	0.90689	0.68836	1.60419e-05
chr20_3875217	8558	1.04121	1232.88	336.579	0.00198224	20-4777113-G-C	901896	901896	103	109	0.135236	0.00102972	0.339705	0.102694	0.90431	0.906917	0.68836	6.42437e-06
chr20_3929313	8542	1.00726	928.993	314.543	0.00256668	20-4866565-C-G	937252	937252	164	192	0.238213	0.000931678	-0.199385	0.0597555	0.905409	0.906962	0.68836	7.13169e-06
chr22_45341045	9286	1.04458	1424.25	334.06	0.00172015	22-44836012-A-G	-505033	-505033	133	151	0.187345	0.000840134	-0.333388	0.0990406	0.906609	0.906905	0.68836	5.65732e-06
chr22_50624118	5052	0.974628	418.068	297.179	0.00555118	22-50508767-T-C	-115351	-115351	13	13	0.016129	0.00173426	0.726023	0.230132	0.906709	0.906697	0.68836	1.32036e-05
chr19_18150055	7287	1.01331	850.999	316.078	0.00281836	19-18302214-C-T	152159	152159	115	134	0.166253	0.00107119	0.233228	0.070749	0.909509	0.907305	0.688576	8.04371e-06
chr1_6463603	7297	1.02125	973.563	336.423	0.00248103	1-6984630-C-CA	521027	521027	93	105	0.130923	0.00131967	-0.18816	0.0581494	0.90171	0.907557	0.688668	7.33467e-06
chr12_120217139	7048	1.04158	589.684	318.007	0.0041515	12-120761526-G-A	544387	544387	61	65	0.0808458	0.00175019	0.279446	0.0886548	0.908609	0.907493	0.688668	1.34564e-05
chr15_44733615	5699	1.021	412.185	318.39	0.00584882	15-44455034-C-T	-278581	-278581	25	25	0.0310174	0.00263469	0.628118	0.207473	0.907509	0.907548	0.688668	1.73009e-05
chr11_62738903	6088	0.948463	313.347	273.749	0.00728481	11-63699025-C-T	960122	960122	15	15	0.0186104	0.00158664	0.626902	0.197054	0.909509	0.907654	0.688676	1.50899e-05
chr19_14618772	7517	1.01988	1033.93	333.025	0.00233469	19-15532497-C-T	913725	913725	53	55	0.0682382	0.00116381	-0.545003	0.16654	0.906809	0.907619	0.688676	6.85659e-06
chr16_31123606	3628	1.04242	357.572	320.515	0.0068488	16-31301180-T-G	177574	177574	73	77	0.0957711	0.00327323	0.413271	0.139634	0.905709	0.907748	0.688681	2.2286e-05
chr5_175707416	6824	0.97277	567.84	284.285	0.00410362	5-175131930-T-C	-575486	-575486	13	13	0.016129	0.000917706	0.728287	0.217984	0.910609	0.907733	0.688681	9.61716e-06
chr2_99196543	5417	1.03923	351.835	316.448	0.00695068	2-99891828-A-ATT	695285	695285	89	95	0.119048	0.00313344	-0.315349	0.106056	0.908209	0.907949	0.688725	2.22844e-05
chr3_50332965	4001	1.00284	185.115	317.861	0.0128308	3-50052986-G-GGT	-279979	-279979	20	21	0.0268542	0.00657623	0.427081	0.156286	0.907209	0.907962	0.688725	3.49383e-05
chr6_30491922	25964	1.07198	421.502	285.531	0.00593832	6-31134503-C-T	642581	642581	22	25	0.0310945	0.0015227	0.468977	0.14685	0.909009	0.907917	0.688725	2.18897e-05
chr9_113261244	7472	1.0574	832.146	322.769	0.00298304	9-113304118-G-A	42874	42874	21	22	0.0272953	0.00129027	0.565537	0.174419	0.907509	0.907979	0.688725	1.0325e-05
chr5_176347405	6173	1.0312	737.793	318.607	0.00330386	5-176403347-GC-G	55942	55942	28	29	0.0359802	0.0013519	0.364559	0.112911	0.907309	0.908086	0.688773	1.01962e-05
chr22_50208379	7493	0.959264	783.303	312.709	0.00295266	22-50018405-TCAAA-T	-189974	-189974	10	10	0.0124069	0.00106402	0.913144	0.276837	0.909909	0.908223	0.688844	6.44074e-06
chr17_50964334	6774	0.991044	495.569	281.538	0.00477907	17-50416807-A-G	-547527	-547527	245	317	0.3933	0.00105865	0.198963	0.0602928	0.909709	0.908354	0.688845	1.2227e-05
chr19_54915003	9264	1.02829	2123.41	349.31	0.00114811	19-54288511-TG-T	-626492	-626492	284	373	0.46393	0.000706571	0.276906	0.081083	0.905909	0.908338	0.688845	3.48946e-06
chr8_17230318	11672	1.02856	1204.26	328.526	0.00202391	8-17856479-G-A	626161	626161	19	19	0.0235732	0.000914185	0.485418	0.145243	0.908609	0.908339	0.688845	6.16164e-06
chr12_66123302	6289	0.994544	418.151	284.502	0.00568655	12-66038619-T-C	-84683	-84683	40	41	0.0508685	0.0014109	0.436178	0.135622	0.910909	0.908758	0.688888	1.4776e-05
chr13_32525598	6655	0.998099	588.129	315.264	0.00405461	13-32990647-G-C	465049	465049	31	31	0.0386534	0.00162467	-0.466558	0.146979	0.905609	0.908629	0.688888	1.07144e-05
chr16_70379656	5511	1.03176	358.928	311.784	0.00679603	16-69716192-A-ATC	-663464	-663464	16	16	0.0199005	0.0028392	0.695764	0.231593	0.908009	0.908548	0.688888	2.10192e-05
chr17_78422935	9549	1.04058	1971.3	350.643	0.00124857	17-78638126-C-T	215191	215191	16	17	0.0210918	0.000791655	0.934848	0.276334	0.909909	0.908523	0.688888	4.00506e-06
chr19_5912829	8790	1.02325	1664.63	349.88	0.00146152	19-6835429-A-T	922600	922600	142	163	0.202233	0.000925728	-0.330478	0.0989893	0.906709	0.908718	0.688888	4.33506e-06
chr2_70018027	7041	0.999119	436.5	293.967	0.00546764	2-70469371-A-G	451344	451344	136	149	0.184864	0.00160487	0.25394	0.0799065	0.910509	0.908802	0.688888	1.45176e-05
chr22_31285909	7011	1.03882	412.952	304.758	0.00594446	22-30875269-C-T	-410640	-410640	17	20	0.0248139	0.00215395	0.538525	0.174317	0.911509	0.908743	0.688888	1.89463e-05
chr22_42378419	7159	1.02155	616.774	319.049	0.00393618	22-43091185-A-G	712766	712766	20	22	0.0275689	0.00167309	0.81457	0.257323	0.907309	0.908795	0.688888	1.15958e-05
chr5_14716345	6431	1.00818	542.585	308.793	0.00442609	5-14685360-A-G	-30985	-30985	23	23	0.028536	0.00161305	-0.760741	0.239494	0.908009	0.908596	0.688888	1.22714e-05
chr1_168251317	7399	1.00235	637.737	303.706	0.00375793	1-167832830-A-G	-418487	-418487	190	214	0.266169	0.00120514	0.244495	0.0749444	0.909509	0.909005	0.68891	1.01144e-05
chr2_131147751	5768	1.03282	564.826	336.46	0.00433572	2-131846188-G-A	698437	698437	10	10	0.0124378	0.00246287	0.820619	0.269205	0.908709	0.908977	0.68891	1.34307e-05
chr21_33357664	6049	0.985953	661.086	317.352	0.00358093	21-32597979-C-G	-759685	-759685	134	151	0.187811	0.00145415	0.333446	0.103967	0.912609	0.908952	0.68891	8.90722e-06
chr4_176331753	8334	1.0103	916.608	335.804	0.00263102	4-176252108-C-T	-79645	-79645	37	38	0.0472637	0.00139478	-0.505908	0.157138	0.908109	0.908977	0.68891	7.34787e-06
chr14_20367675	7671	0.98974	1286.13	334.301	0.00184952	14-21356744-A-AACC	989069	989069	70	72	0.08933	0.00091546	-0.360575	0.107901	0.912009	0.909198	0.688972	4.67698e-06
chr15_41305456	6067	0.996194	427.2	314.969	0.00558826	15-41753462-A-G	448006	448006	148	163	0.203242	0.00236531	0.249267	0.0814404	0.909309	0.909347	0.688972	1.45961e-05
chr16_69342418	5702	1.01926	270.84	281.185	0.00895222	16-69424967-T-C	82549	82549	14	14	0.0174564	0.00240264	0.690792	0.226051	0.907509	0.909434	0.688972	2.60875e-05
chr16_70379693	5511	1.01832	370.423	315.954	0.00654906	16-69716192-A-C	-663501	-663501	282	365	0.453518	0.00289873	-0.185412	0.0618496	0.908809	0.909434	0.688972	1.89796e-05
chr2_99196404	5417	0.96981	210.788	273.557	0.0110763	2-98443794-T-C	-752610	-752610	9	9	0.011194	0.00278243	0.809829	0.268998	0.910509	0.909388	0.688972	2.54671e-05
chr2_201168009	5829	1.05674	651.791	337.862	0.00382773	2-200786884-G-GTTT	-381125	-381125	45	49	0.0625	0.00218927	-0.470056	0.152398	0.908409	0.909308	0.688972	1.31389e-05
chr2_218235982	5971	1.0302	630.151	325.715	0.00388533	2-219201451-G-A	965469	965469	19	19	0.0236318	0.0018401	-0.831485	0.265055	0.910409	0.909286	0.688972	1.18761e-05
chr20_45077459	7146	1.03753	696.026	329.214	0.00353659	20-44663867-A-AAG	-413592	-413592	37	38	0.0473815	0.00174876	0.589189	0.186907	0.912909	0.909285	0.688972	1.11669e-05
chr19_54176220	10677	1.01896	2272.01	352.403	0.00107155	19-53428242-C-A	-747978	-747978	149	170	0.21197	0.000692848	0.299395	0.0875272	0.908109	0.909505	0.68899	3.10507e-06
chr2_203735961	5311	1.0099	498.512	321.639	0.00484339	2-203161628-CAAAT-C	-574333	-574333	51	53	0.0677749	0.00222416	-0.443911	0.144147	0.909709	0.909545	0.68899	1.34815e-05
chr1_6594793	7325	1.03139	807.36	313.04	0.0030422	1-6554466-A-G	-40327	-40327	13	13	0.016129	0.00110944	0.669531	0.203728	0.909509	0.909707	0.689014	9.32673e-06
chr19_17825736	7705	1.04343	1442.32	351.92	0.00171853	19-18088883-T-C	263147	263147	153	169	0.209677	0.00113973	-0.328959	0.100336	0.908309	0.909689	0.689014	5.55384e-06
chr5_157477825	7752	1.03781	722.767	341.196	0.00341297	5-157930065-C-A	452240	452240	91	95	0.119048	0.00202845	0.383015	0.123251	0.905609	0.909695	0.689014	1.07695e-05
chr1_28335717	5024	0.975913	255.84	279.47	0.00922473	1-27349367-GGCTC-G	-986350	-986350	26	27	0.0334988	0.00242374	-0.488723	0.160068	0.912709	0.910515	0.689023	2.17365e-05
chr1_35602768	5111	0.998094	373.812	298.638	0.00642058	1-35611838-GGA-G	9070	9070	9	9	0.01125	0.00213399	-1.17482	0.379931	0.909509	0.910292	0.689023	1.68567e-05
chr10_72235062	6737	1.02828	801.713	340.906	0.00307155	10-71904493-TGCTCCCCAG-T	-330569	-330569	275	367	0.45625	0.00179784	-0.232744	0.0740278	0.909209	0.910761	0.689023	9.24153e-06
chr12_31282481	9563	1.0391	691.75	305.606	0.00357663	12-32000727-T-G	718246	718246	228	290	0.360696	0.00117531	0.157625	0.0482086	0.912409	0.910169	0.689023	1.13267e-05
chr12_31999056	9617	1.05964	798.967	327.116	0.00313972	12-32510122-A-G	511066	511066	10	10	0.0124069	0.00147439	1.11474	0.348015	0.909609	0.909997	0.689023	1.08732e-05
chr14_106421754	6273	1.01392	475.702	327.307	0.00509587	14-106561134-G-A	139380	139380	9	9	0.0111663	0.00257574	0.937962	0.309102	0.908409	0.909806	0.689023	1.4436e-05
chr16_1937726	7634	0.989055	605.194	290.051	0.00394577	16-2258203-G-A	320477	320477	236	304	0.378109	0.000982125	0.275061	0.0828106	0.907609	0.91037	0.689023	9.90123e-06
chr16_29669971	3590	1.01554	427.432	329.406	0.00567969	16-29762362-C-CA	92391	92391	25	29	0.0359802	0.00300802	0.60552	0.202772	0.909109	0.909935	0.689023	1.62066e-05
chr17_31534514	6000	1.03062	561.889	323.445	0.00437411	17-30564478-G-A	-970036	-970036	254	320	0.39801	0.00203387	0.234715	0.075549	0.909209	0.910119	0.689023	1.33481e-05
chr17_31536265	6007	1.01117	453.671	305.5	0.00535261	17-32343305-G-GT	807040	807040	12	12	0.0151899	0.00191903	-0.993811	0.318084	0.909609	0.910644	0.689023	1.49153e-05
chr17_64468398	5205	1.03737	590.913	327.058	0.00417874	17-63840130-G-GA	-628268	-628268	9	9	0.0114796	0.00204418	-1.14647	0.369202	0.909409	0.910073	0.689023	1.31423e-05
chr19_4907541	8251	1.01679	1516.7	346.02	0.00160842	19-4461425-T-C	-446116	-446116	17	17	0.02125	0.000961741	-0.904174	0.271721	0.911209	0.910347	0.689023	4.59797e-06
chr19_6379785	9198	0.967201	694.355	277.801	0.00338321	19-5753363-T-A	-626422	-626422	132	145	0.179901	0.000617469	0.255238	0.0739225	0.914409	0.910309	0.689023	7.614e-06
chr19_8491958	8909	1.03005	1171.07	333.552	0.00210638	19-7650170-C-G	-841788	-841788	103	113	0.146753	0.00104585	-0.323676	0.0979809	0.909609	0.910752	0.689023	6.3857e-06
chr19_10553699	6819	0.984768	478.598	287.633	0.00497932	19-10818611-G-C	264912	264912	54	60	0.0744417	0.00126249	-0.378999	0.116659	0.912409	0.910726	0.689023	1.22215e-05
chr19_38411612	6821	1.00752	754.861	341.777	0.00320253	19-38499018-CGCAGG-C	87406	87406	40	44	0.0548628	0.00190803	-0.49512	0.158382	0.907909	0.910012	0.689023	8.78897e-06
chr19_51133371	8943	1.02721	1474.77	336.887	0.00166925	19-50277499-T-C	-855872	-855872	9	9	0.011194	0.000854533	-1.32238	0.393408	0.914109	0.910708	0.689023	4.9959e-06
chr19_54238161	10644	1.01474	1818.78	330.83	0.00134065	19-54540202-G-A	302041	302041	149	168	0.209476	0.000596905	-0.331305	0.0956921	0.912409	0.910538	0.689023	3.79247e-06
chr2_96249513	2747	1.00844	172.392	293.782	0.0139812	2-96122088-G-A	-127425	-127425	31	31	0.0384615	0.00523712	-0.599948	0.213629	0.909209	0.910399	0.689023	3.86769e-05
chr2_218237381	5971	1.04938	715.833	334.796	0.00348994	2-218678444-C-T	441063	441063	58	60	0.0744417	0.00188328	0.458369	0.146442	0.910809	0.910703	0.689023	1.15314e-05
chr2_218391717	5887	0.857383	178.476	222.435	0.0119889	2-217942025-A-C	-449692	-449692	194	236	0.293532	0.001034	-0.116209	0.0351428	0.916008	0.910129	0.689023	1.44268e-05
chr2_218391977	5887	1.01721	655.886	332.998	0.00372177	2-219185805-G-T	793828	793828	109	135	0.167494	0.00196814	0.269232	0.0863827	0.913009	0.910653	0.689023	1.06563e-05
chr5_157478551	7746	1.01316	557.068	322.039	0.0043566	5-157601720-TC-T	123169	123169	12	13	0.0161692	0.001979	0.782486	0.251194	0.910009	0.910097	0.689023	1.22774e-05
chr7_151080449	7977	0.962366	720.469	296.76	0.00325561	7-151559887-C-G	479438	479438	283	365	0.452854	0.000881212	-0.188778	0.0563081	0.911209	0.910752	0.689023	7.13238e-06
chr1_150993928	4950	1.05253	390.4	323.268	0.00640904	1-151568686-G-T	574758	574758	77	82	0.101737	0.00315649	0.360124	0.121209	0.913409	0.91089	0.689054	2.14799e-05
chr8_30678492	7045	1.01344	738.756	331.419	0.00329895	8-31225750-A-G	547258	547258	45	48	0.0595533	0.0016747	0.460562	0.145505	0.908909	0.910847	0.689054	9.27192e-06
chr2_218235360	5969	1.01796	750.331	339.542	0.00326036	2-217993678-A-G	-241682	-241682	21	22	0.0272953	0.00188008	-0.665889	0.212706	0.910009	0.910956	0.689062	9.35219e-06
chr6_42942900	6115	1.05014	868.845	338.058	0.00288148	6-42305594-C-T	-637306	-637306	56	63	0.0781638	0.00160135	-0.404311	0.127197	0.911609	0.910987	0.689062	9.53729e-06
chr5_176347365	6172	1.02631	866.705	332.906	0.00284215	5-176551292-C-T	203927	203927	130	145	0.180348	0.00144997	-0.169728	0.0529066	0.911209	0.911111	0.689123	8.46131e-06
chr16_28965852	4298	1.00301	433.286	316.784	0.00558774	16-28863893-AGCCGCCGCCGCC-A	-101959	-101959	28	28	0.0347395	0.00243457	0.519648	0.170273	0.912009	0.911304	0.689236	1.49412e-05
chr16_31123510	3628	0.982913	240.335	285.453	0.0099098	16-30754765-A-T	-368745	-368745	12	12	0.0148883	0.0029559	0.669694	0.223852	0.910409	0.911419	0.689253	2.40833e-05
chr17_39761044	5277	1.03597	714.087	346.39	0.00347689	17-40102876-GA-G	341832	341832	306	389	0.483333	0.00223764	0.257634	0.0837093	0.909809	0.911406	0.689253	1.07978e-05
chr2_218237338	5971	1.01907	783.093	340.241	0.00313453	2-218653575-C-CA	416237	416237	38	40	0.0501253	0.00181966	-0.56739	0.180675	0.911909	0.911501	0.689253	9.01405e-06
chr5_134924602	5831	1.0263	722.074	339.426	0.00341624	5-134021557-T-TA	-903045	-903045	253	322	0.400253	0.00197633	0.215937	0.0693109	0.911309	0.911483	0.689253	1.01554e-05
chr19_54238185	10644	1.04227	2228.68	346.878	0.00112121	19-53763187-C-T	-474998	-474998	135	145	0.179901	0.000659397	-0.365931	0.106547	0.913409	0.911582	0.689282	3.57302e-06
chr1_235826919	8392	1.01738	864.926	326.081	0.00283834	1-234924934-CGGGACCG-C	-901985	-901985	216	252	0.312655	0.00129015	0.233653	0.0720609	0.911909	0.91176	0.689292	8.08804e-06
chr11_67298154	5506	0.974959	366.541	302.573	0.00647847	11-66485912-A-ATTTTC	-812242	-812242	52	62	0.0776942	0.00230726	0.278055	0.0906206	0.913709	0.911686	0.689292	1.50885e-05
chr16_3242196	6783	1.03091	1136.81	349.407	0.00218292	16-3173941-C-T	-68255	-68255	17	17	0.0210918	0.00141561	-0.87755	0.272942	0.911209	0.911933	0.689292	6.60744e-06
chr19_2270548	8726	1.01796	1247.13	317.093	0.00196962	19-2572059-T-C	301511	301511	99	116	0.145	0.000714771	-0.25015	0.073318	0.910809	0.9117	0.689292	5.62654e-06
chr19_18392431	6968	1.03708	868.393	322.717	0.00286984	19-18190004-G-GGTTT	-202427	-202427	28	29	0.03625	0.00123249	-0.734697	0.225658	0.913809	0.911986	0.689292	8.9301e-06
chr19_53799675	10732	1.02576	1978.19	334.503	0.00124981	19-53999967-C-T	200292	200292	95	105	0.130597	0.000591426	-0.391801	0.113082	0.913009	0.911818	0.689292	3.6964e-06
chr2_230167178	7620	1.04113	927.177	338.196	0.00269466	2-230637189-T-C	470011	470011	16	16	0.0199005	0.00148965	0.825917	0.258092	0.912009	0.911895	0.689292	8.53902e-06
chr21_33435668	6056	1.07126	830.752	333.202	0.00307081	21-33444885-C-T	9217	9217	20	20	0.0250627	0.00158989	0.801379	0.251946	0.910209	0.911943	0.689292	1.10683e-05
chr3_71776590	6575	1.04356	1313.33	346.147	0.00190607	3-71845422-C-T	68832	68832	144	157	0.195274	0.00115942	0.293456	0.0896429	0.914009	0.911862	0.689292	6.10332e-06
chr1_204556537	7161	1.03705	761.314	318.035	0.00327581	1-205292835-T-C	736298	736298	246	304	0.378109	0.00132505	0.292801	0.0905212	0.912609	0.91219	0.689309	1.01842e-05
chr15_34231315	8717	1.0348	1089.4	336.113	0.00228559	15-33675593-A-C	-555722	-555722	11	12	0.0148883	0.00119777	0.915721	0.28054	0.914809	0.912077	0.689309	7.03526e-06
chr3_49319642	3077	1.03922	205.597	323.713	0.0120927	3-50235280-G-A	915638	915638	46	47	0.05875	0.00661592	-0.421553	0.154378	0.910509	0.912166	0.689309	3.81311e-05
chr6_42937412	6105	1.03887	1089.93	353.399	0.0022926	6-43914341-C-T	976929	976929	10	11	0.0136476	0.00158788	0.992694	0.312056	0.912509	0.912227	0.689309	7.18039e-06
chr8_11843874	7495	1.05499	695.085	319.461	0.00363262	8-10953191-C-T	-890683	-890683	20	20	0.0248139	0.00153354	0.775765	0.243074	0.914809	0.9122	0.689309	1.22139e-05
chr16_10931588	9854	1.03042	1405.69	343.7	0.00176924	16-11711035-G-A	779447	779447	10	10	0.0124069	0.00102595	1.13877	0.344142	0.913909	0.912435	0.689368	5.33015e-06
chr19_5913477	8800	1.00888	1288.75	331.81	0.00190012	19-5995439-T-C	81962	81962	306	395	0.491272	0.000902706	0.248285	0.0742099	0.909309	0.912434	0.689368	5.18614e-06
chr2_201218401	5832	1.00075	433.37	304.959	0.00560513	2-201737171-T-A	518770	518770	230	289	0.358561	0.00201147	-0.21255	0.0683411	0.914909	0.912367	0.689368	1.47541e-05
chr19_16552038	9088	1.05373	920.609	324.15	0.00274524	19-15722153-GATATGCTGGATATT-G	-829885	-829885	37	37	0.0459057	0.00120051	0.530643	0.162601	0.915808	0.912491	0.689378	9.16424e-06
chr12_132721343	5291	0.935624	209.764	239.89	0.0110066	12-132341818-G-A	-379525	-379525	12	13	0.016129	0.00138879	0.561715	0.174403	0.913509	0.912552	0.689391	2.08314e-05
chr1_37861084	6488	1.00079	827.534	325.801	0.00294489	1-36942332-A-G	-918752	-918752	161	189	0.234491	0.00133957	-0.233428	0.0722372	0.913409	0.912767	0.689399	7.72845e-06
chr1_145935084	821	1.00195	145.687	337.076	0.0166512	1-145997759-G-A	62675	62675	47	48	0.0595533	0.011115	-0.294873	0.115564	0.913909	0.913086	0.689399	4.41772e-05
chr11_62739889	6086	1.04954	550.676	319.394	0.00457699	11-63516082-C-A	776193	776193	13	13	0.016129	0.0020081	-0.866249	0.278479	0.910809	0.912736	0.689399	1.5002e-05
chr11_65776870	4334	1.02629	348.021	311.485	0.00712022	11-65124944-A-G	-651926	-651926	12	14	0.0173697	0.00298814	0.839952	0.281081	0.910709	0.912869	0.689399	2.10686e-05
chr12_32000374	9622	1.07548	811.613	327.642	0.003171	12-31368768-C-T	-631606	-631606	18	18	0.0223881	0.00150443	0.873411	0.273183	0.912509	0.913256	0.689399	1.15617e-05
chr12_68843858	7520	1.00264	742.68	321.397	0.0032884	12-68822015-T-C	-21843	-21843	196	238	0.295285	0.00141124	-0.174266	0.054186	0.910109	0.912975	0.689399	8.69915e-06
chr12_98735065	6338	1.01635	973.738	352.383	0.00253193	12-98210378-G-C	-524687	-524687	271	354	0.439206	0.00173847	0.254769	0.0807742	0.913909	0.912801	0.689399	7.14508e-06
chr16_31121972	3628	0.939462	214.031	278.89	0.0108568	16-32044223-T-C	922251	922251	49	49	0.0614035	0.00297636	0.340106	0.113766	0.915408	0.913253	0.689399	2.0908e-05
chr16_48353285	4622	0.974705	303.949	300.928	0.00785201	16-48699670-C-T	346385	346385	264	355	0.440447	0.00284644	0.180532	0.060108	0.915608	0.912934	0.689399	1.81692e-05
chr17_37515635	4600	1.00647	659.993	326.722	0.00370984	17-36868942-C-T	-646693	-646693	15	15	0.0186104	0.00177375	0.927487	0.294621	0.913909	0.912973	0.689399	9.99527e-06
chr17_75944114	7543	0.982579	515.475	291.154	0.00466384	17-76030186-G-T	86072	86072	25	25	0.0310174	0.00124328	0.593963	0.182575	0.912409	0.912903	0.689399	1.12072e-05
chr19_8492493	8911	1.0519	1275.28	338.553	0.00198611	19-9173735-A-T	681242	681242	12	12	0.0149626	0.00106763	-0.975545	0.295843	0.912909	0.91316	0.689399	6.5552e-06
chr2_201167407	5828	1.01801	680.544	340.845	0.00363279	2-202141207-C-G	973800	973800	213	257	0.318859	0.00216148	0.268313	0.0868808	0.911909	0.913258	0.689399	1.0314e-05
chr21_33432985	6064	1.01823	668.769	317.324	0.00368983	21-32954666-A-T	-478319	-478319	293	396	0.492537	0.0015057	0.247517	0.0774237	0.913909	0.91283	0.689399	1.05078e-05
chr3_49415494	2996	1.00719	174.323	313.72	0.013994	3-50289452-A-G	873958	873958	14	14	0.0173697	0.00690511	0.553552	0.203793	0.910709	0.913185	0.689399	3.79894e-05
chr7_66153899	6500	1.02339	238.788	330.423	0.0103533	7-66979302-G-A	825403	825403	36	37	0.0459057	0.00603147	-0.528663	0.191432	0.910109	0.913165	0.689399	3.02415e-05
chr1_150994834	4949	1.04495	397.111	322.74	0.00633811	1-150063016-GACTTAT-G	-931818	-931818	9	9	0.0111663	0.0030917	1.17823	0.395695	0.912309	0.91332	0.689413	2.03267e-05
chr19_16156445	8279	1.04132	1131.24	348.477	0.00222481	19-15847528-G-GT	-308917	-308917	65	70	0.0890585	0.00142385	-0.419012	0.130393	0.911509	0.913402	0.689442	7.00534e-06
chr19_51133503	8944	1.00078	1051.53	311.228	0.00232579	19-51661159-G-A	527656	527656	53	57	0.0714286	0.000777052	-0.520079	0.153493	0.913309	0.913457	0.689451	6.08153e-06
chr17_75943742	7543	1.01595	631.245	307.845	0.00391529	17-76319820-G-T	376078	376078	14	14	0.0173697	0.00136722	0.814147	0.252417	0.916008	0.913537	0.689478	1.0998e-05
chr3_196236777	7414	1.05063	1010.58	339.757	0.00250838	3-196856031-C-T	619254	619254	12	12	0.0148883	0.00141121	-1.02393	0.318378	0.912209	0.913584	0.689481	8.21989e-06
chr21_33355806	6047	1.05576	903.791	343.054	0.00281488	21-33270170-G-T	-85636	-85636	18	20	0.0248756	0.00168899	0.704854	0.222863	0.911109	0.91363	0.689483	9.42952e-06
chr19_5913456	8800	0.968679	810.287	292.068	0.00295136	19-6670518-G-A	757062	757062	274	374	0.46402	0.000706466	-0.169782	0.0497145	0.914509	0.913792	0.689573	6.58121e-06
chr22_38953466	5885	0.985658	520.843	304.485	0.00464755	22-38094821-G-GGGCATGGGA	-858645	-858645	52	56	0.07	0.00158629	0.316827	0.0995864	0.916008	0.913867	0.689596	1.12868e-05
chr8_102244095	7286	1.01272	793.694	320.615	0.00311349	8-101307503-A-G	-936592	-936592	101	108	0.137405	0.0013062	-0.290059	0.0895572	0.915808	0.913913	0.689598	8.59701e-06
chr16_27361217	7269	0.965435	599.849	286.942	0.00397887	16-28262258-T-C	901041	901041	32	33	0.0409429	0.000931607	0.451042	0.135176	0.915208	0.913993	0.689626	8.72287e-06
chr3_10153069	7257	0.98823	858.784	317.378	0.00282944	3-10991647-G-A	838578	838578	12	12	0.0148883	0.001102	0.865337	0.263152	0.914009	0.914079	0.689657	6.94522e-06
chr22_36266849	8125	1.02939	1343.03	348.167	0.00186494	22-36816901-G-T	550052	550052	39	41	0.050995	0.00117058	0.573965	0.17548	0.914509	0.914123	0.689658	5.54891e-06
chr1_145923093	822	0.997026	141.009	333.578	0.0172274	1-146066767-GAGAC-G	143674	143674	12	12	0.0154639	0.0111158	-0.847169	0.332019	0.910109	0.914194	0.689679	4.44236e-05
chr6_42942393	6112	0.9662	500.125	293.4	0.00478074	6-42115949-T-G	-826444	-826444	8	9	0.0112219	0.00133968	-0.978553	0.302828	0.914309	0.914326	0.689745	1.05093e-05
chr14_20366267	7666	1.04467	1459.01	347.053	0.00173817	14-20648800-G-A	282533	282533	74	80	0.0995025	0.00106476	0.429508	0.130221	0.916708	0.91448	0.689829	5.5249e-06
chr1_150993381	4946	1.05612	394.264	325.249	0.00647488	1-151240555-C-G	247174	247174	15	15	0.0186104	0.00328839	0.888975	0.300511	0.913309	0.914722	0.689862	2.16535e-05
chr11_6711073	9000	1.03174	1046.42	332.29	0.00240486	11-6713642-G-GTT	2569	2569	240	291	0.361323	0.00118832	0.278438	0.0852418	0.917208	0.914831	0.689862	7.2091e-06
chr16_8853927	12127	0.952785	544.926	258.521	0.00435013	16-8857759-A-AT	3832	3832	109	121	0.153165	0.000552834	0.259414	0.0744707	0.917808	0.914599	0.689862	8.90645e-06
chr18_35248691	5648	0.973944	288.501	277.103	0.00833571	18-35809555-G-C	560864	560864	88	93	0.115385	0.00202823	0.296207	0.0953161	0.916608	0.914695	0.689862	1.90582e-05
chr19_48209128	8241	0.986216	678.258	294.139	0.00358818	19-47461065-C-G	-748063	-748063	19	19	0.0235732	0.000944999	0.570648	0.171231	0.916508	0.914797	0.689862	8.6946e-06
chr19_53800815	10727	1.03921	2250.31	344.441	0.00112467	19-54382456-C-T	581641	581641	255	317	0.394279	0.000633015	-0.269027	0.0780727	0.915708	0.914791	0.689862	3.48388e-06
chr20_3929135	8542	1.02594	1116.44	326.412	0.00224276	20-3873042-A-C	-56093	-56093	67	70	0.0868486	0.000989886	-0.364331	0.109761	0.912609	0.914617	0.689862	6.55566e-06
chr4_152623848	6787	1.0235	937.55	346.876	0.00266873	4-152089498-G-A	-534350	-534350	21	21	0.0260546	0.00169114	0.742636	0.234837	0.914709	0.914872	0.689862	7.70741e-06
chr1_150731361	4458	1.0071	387.37	328.043	0.00637829	1-149847666-G-A	-883695	-883695	15	15	0.0186104	0.00336589	0.629353	0.213278	0.912409	0.915078	0.689886	1.70883e-05
chr11_64738710	4464	1.01124	417.602	311.051	0.0059344	11-63848543-C-T	-890167	-890167	11	11	0.01375	0.00238542	-1.14484	0.37436	0.913809	0.915041	0.689886	1.62096e-05
chr19_10933027	6910	1.00103	639.218	303.632	0.00385095	19-10248066-G-A	-684961	-684961	22	22	0.0274314	0.00124015	0.52188	0.160381	0.915008	0.91495	0.689886	1.00182e-05
chr5_14715339	6435	0.992572	598.569	320.778	0.00408895	5-15712680-T-TA	997341	997341	20	20	0.0253165	0.00180056	-0.816429	0.259715	0.913009	0.91506	0.689886	1.02097e-05
chr1_145922075	823	0.984455	149.862	340.221	0.0162376	1-146125996-T-A	203921	203921	13	13	0.016129	0.0111805	-0.789138	0.309526	0.918508	0.916354	0.689936	3.8962e-05
chr1_145923107	822	0.959384	130.084	328.728	0.0183041	1-145814173-T-C	-108934	-108934	11	12	0.0149254	0.0112879	-0.770228	0.302511	0.915908	0.91591	0.689936	3.88151e-05
chr1_203777462	6900	1.01698	1013.03	332.983	0.00247215	1-204060457-CCTATAGGGCCAAACCAGCAAGCAAATATCCCTCTGCTTAGGTTT-C	282995	282995	46	48	0.0597015	0.0012405	0.36457	0.11204	0.913009	0.916018	0.689936	6.89089e-06
chr1_207640341	6581	1.02333	718.135	324.047	0.00350442	1-206860367-G-A	-779974	-779974	8	9	0.0111663	0.00158932	0.823724	0.258962	0.918208	0.916211	0.689936	1.00531e-05
chr10_80522281	9128	0.988703	573.313	314.933	0.00427467	10-80990296-C-G	468015	468015	16	16	0.0199005	0.00172008	0.72275	0.228916	0.916508	0.915938	0.689936	1.04312e-05
chr11_762051	6893	1.02364	910.752	341.848	0.0027664	11-1623675-T-C	861624	861624	186	205	0.255128	0.00162592	-0.2891	0.0910813	0.915708	0.916325	0.689936	7.93997e-06
chr11_119010024	6591	0.998594	459.967	289.39	0.00537738	11-119512372-G-A	502348	502348	18	18	0.0223325	0.00144206	-0.895045	0.278857	0.913509	0.916475	0.689936	1.37371e-05
chr12_121778213	6906	0.985447	446.097	306.34	0.00548485	12-121707799-T-TACACACACAC	-70414	-70414	9	10	0.0128205	0.00200557	0.64935	0.208725	0.914409	0.916222	0.689936	1.31623e-05
chr14_105862387	7875	1.04684	634.522	323.951	0.00403524	14-106150553-G-T	288166	288166	291	389	0.483791	0.00186792	0.169292	0.0540436	0.917008	0.916452	0.689936	1.28438e-05
chr16_1936625	7642	1.00319	949.312	329.608	0.00260349	16-1644598-A-G	-292027	-292027	14	14	0.0173697	0.00124183	1.0446	0.321061	0.914909	0.915335	0.689936	6.82615e-06
chr16_29667682	3590	1.06687	483.756	336.322	0.00536171	16-29757749-G-T	90067	90067	17	17	0.0210918	0.00311555	-0.805514	0.270742	0.912309	0.916438	0.689936	1.86062e-05
chr16_69323072	5719	1.0091	340.102	296.41	0.00730078	16-70192989-A-T	869917	869917	8	8	0.0100756	0.0024119	0.718354	0.235161	0.911709	0.915911	0.689936	1.96751e-05
chr17_63433062	4663	1.00271	348.716	304.046	0.00710986	17-64278846-CGTGT-C	845784	845784	199	239	0.297264	0.00265007	-0.192658	0.0636743	0.919208	0.916536	0.689936	1.85338e-05
chr19_4838793	8141	1.0143	911.117	306.879	0.00273249	19-4742453-G-A	-96340	-96340	154	172	0.213399	0.000867292	-0.176593	0.0526023	0.915808	0.915207	0.689936	7.55262e-06
chr19_5913818	8801	1.0331	1565.36	343.072	0.00162233	19-6161099-C-CAAAA	247281	247281	13	14	0.0176768	0.000922949	0.898769	0.269143	0.914409	0.916473	0.689936	4.85329e-06
chr19_48257652	8350	1.0106	951.965	319.732	0.00261411	19-48231258-T-C	-26394	-26394	14	15	0.0186567	0.00104798	0.661787	0.200367	0.916408	0.915658	0.689936	7.08636e-06
chr19_53800786	10727	1.00659	1822.41	330.658	0.0013612	19-54253069-CT-C	452283	452283	12	12	0.0149626	0.00060532	-1.16166	0.335904	0.913109	0.915465	0.689936	3.62226e-06
chr2_174432958	6280	1.00418	529.334	303.699	0.00466635	2-173736949-T-G	-696009	-696009	10	10	0.0124069	0.00157194	0.894288	0.280857	0.916608	0.915278	0.689936	1.23085e-05
chr22_24173662	7822	0.99902	642.501	300.826	0.00384317	22-24877265-C-A	703603	703603	12	12	0.0148883	0.00117349	0.763794	0.233569	0.916808	0.9159	0.689936	9.85759e-06
chr22_24173793	7821	1.04379	886.135	325.05	0.00287576	22-23374984-T-C	-798809	-798809	292	384	0.477612	0.00128666	0.236479	0.0729145	0.913709	0.915766	0.689936	9.05595e-06
chr22_24573664	7804	0.855023	172.46	182.723	0.0127769	22-24404136-T-C	-169528	-169528	26	26	0.0323383	0.000332549	0.244107	0.0674022	0.922208	0.916438	0.689936	1.46729e-05
chr22_31283696	7001	1.04519	530.712	325.21	0.00480895	22-31629384-G-C	345688	345688	45	48	0.0604534	0.00233338	0.301385	0.0983345	0.912809	0.91609	0.689936	1.52288e-05
chr5_91309520	5854	1.04993	542.682	333.275	0.00471979	5-91791058-AT-A	481538	481538	37	39	0.04875	0.00258304	0.285784	0.0942062	0.913209	0.91615	0.689936	1.52524e-05
chr5_151181418	7672	1.03445	972.123	343.846	0.00260098	5-150324658-C-CT	-856760	-856760	230	290	0.360349	0.00156828	0.260456	0.0817803	0.912609	0.915456	0.689936	7.86992e-06
chr6_33005308	22700	1.05348	638.863	303.838	0.00402094	6-32997605-G-A	-7703	-7703	125	135	0.167494	0.00131272	-0.26629	0.0822554	0.916308	0.916176	0.689936	1.31888e-05
chr6_33302712	22633	0.99939	585.089	288.894	0.00422615	6-33976286-C-T	673574	673574	160	189	0.235075	0.00104788	-0.227673	0.0689312	0.916608	0.916173	0.689936	1.08469e-05
chr7_74226510	3767	1.04061	617.208	343.852	0.00411202	7-74468676-CTGTGTG-C	242166	242166	12	12	0.0151899	0.00258912	-0.941948	0.310579	0.913309	0.915505	0.689936	1.27929e-05
chr8_17230320	11672	1.02607	1266.03	330.008	0.00199454	8-17721057-C-G	490737	490737	20	21	0.0261194	0.000923422	0.381507	0.11425	0.916308	0.916353	0.689936	5.78505e-06
chr8_22588800	7565	1.03375	1230.59	339.861	0.00206434	8-21829736-T-C	-759064	-759064	129	154	0.195431	0.00113943	-0.220593	0.0672813	0.916908	0.916493	0.689936	6.19436e-06
chr8_30678498	7045	1.03851	733.213	328.456	0.00347039	8-30584197-CT-C	-94301	-94301	187	219	0.27193	0.00169047	0.234815	0.0742506	0.916208	0.916291	0.689936	1.06541e-05
chr8_30679048	7044	1.03753	736.921	331.284	0.00344389	8-29932979-T-G	-746069	-746069	21	21	0.0261194	0.00175447	0.758125	0.240572	0.915408	0.915879	0.689936	1.05475e-05
chr8_43029396	4852	1.01623	236.65	286.763	0.0105556	8-42438076-A-C	-591320	-591320	10	10	0.0128205	0.00327879	0.712443	0.240761	0.915708	0.916451	0.689936	2.93796e-05
chr19_48208931	8241	0.98924	573.168	283.722	0.00429186	19-48045942-T-C	-162989	-162989	11	12	0.0149254	0.000961773	0.658416	0.197866	0.919808	0.916636	0.689979	1.04653e-05
chr1_9927318	6795	0.995783	653.617	293.043	0.00379677	1-9321445-C-T	-605873	-605873	161	176	0.218905	0.000993107	0.216772	0.0653249	0.916908	0.917415	0.690021	9.5182e-06
chr1_150993609	4947	1.03675	365.147	313.108	0.00696799	1-151844149-C-T	850540	850540	16	19	0.0236318	0.00298611	0.601561	0.201292	0.918208	0.916908	0.690021	2.11999e-05
chr1_156722879	6405	0.95816	294.885	260.928	0.00815746	1-156448174-T-C	-274705	-274705	31	31	0.0384615	0.00142626	0.389688	0.121287	0.918908	0.91715	0.690021	1.69972e-05
chr10_100233078	6300	1.0256	819.324	346.516	0.00309134	10-100809714-A-G	576636	576636	52	55	0.0682382	0.00197303	0.505468	0.162218	0.917608	0.917173	0.690021	8.9171e-06
chr12_47209402	7270	1.02063	678.959	333.188	0.00371422	12-47466997-G-A	257595	257595	20	20	0.0248756	0.0019695	0.846906	0.271747	0.916808	0.91706	0.690021	1.04824e-05
chr15_42532273	5401	1.06214	425.172	328.461	0.00610143	15-42134762-A-AT	-397511	-397511	167	183	0.229323	0.00321908	0.278591	0.0939624	0.916508	0.917231	0.690021	2.06848e-05
chr16_1936486	7642	1.05351	1081.2	337.075	0.00239113	16-1132570-C-G	-803916	-803916	22	22	0.0272953	0.00128022	0.818872	0.252372	0.917508	0.917346	0.690021	7.7943e-06
chr17_78430979	9577	1.04337	1673.13	333.292	0.00153575	17-79005398-G-A	574419	574419	33	33	0.0409429	0.00072911	0.475683	0.13965	0.917308	0.91743	0.690021	4.78632e-06
chr17_81673297	8214	1.05857	978.353	331.839	0.00264734	17-82357573-C-A	684276	684276	47	50	0.0620347	0.00131457	0.356829	0.110237	0.914409	0.917032	0.690021	8.83309e-06
chr19_4907445	8249	1.04163	1455.09	341.248	0.00175822	19-4559021-C-T	-348424	-348424	47	49	0.060794	0.000977088	-0.481855	0.145004	0.917408	0.916793	0.690021	5.45493e-06
chr19_16156777	8279	1.01615	660.685	304.128	0.00381153	19-16357861-T-TC	201084	201084	102	110	0.136476	0.00123594	0.270275	0.083034	0.918608	0.917432	0.690021	1.0519e-05
chr21_33264939	5958	1.03995	827.987	339.82	0.00309289	21-33280370-C-T	15431	15431	12	15	0.0186104	0.00178119	-0.934247	0.296887	0.915508	0.917386	0.690021	9.50433e-06
chr3_119843271	7148	1.05351	624.556	327.693	0.00412941	3-119836930-T-C	-6341	-6341	14	14	0.0173697	0.00203696	0.515224	0.165863	0.915808	0.917023	0.690021	1.34931e-05
chr3_150543878	6835	1.00255	544.958	300.713	0.00457094	3-151515362-G-A	971484	971484	9	9	0.0114213	0.00145175	0.623566	0.194396	0.917008	0.917265	0.690021	1.18493e-05
chr3_179393960	6519	0.971886	319.893	275.242	0.00758716	3-179521164-G-A	127204	127204	35	36	0.044665	0.0017258	0.423524	0.134185	0.917208	0.916827	0.690021	1.69844e-05
chr7_17344784	8014	1.02953	860.548	312.314	0.00295134	7-16935400-G-A	-409384	-409384	118	133	0.165012	0.00105567	-0.261183	0.0791279	0.916008	0.917156	0.690021	8.66631e-06
chr8_99876898	5213	0.971842	386.145	304.875	0.00628975	8-100478507-A-G	601609	601609	249	302	0.375321	0.00231239	0.160021	0.0521639	0.918908	0.916843	0.690021	1.40667e-05
chr17_35010549	7063	0.995929	548.33	295.025	0.00452917	17-34730494-GA-G	-280055	-280055	13	13	0.016129	0.00129048	0.578416	0.178394	0.917608	0.917621	0.690065	1.1355e-05
chr2_101275214	7421	1.04695	671.13	331.811	0.00383562	2-101677731-A-G	402517	402517	30	30	0.0373134	0.00199866	-0.632463	0.203229	0.914509	0.917542	0.690065	1.215e-05
chr9_134904534	9519	1.01324	2284	359.176	0.00110265	9-135702026-A-ATCCCTGGACCC	797492	797492	287	378	0.47	0.000802608	-0.234226	0.0693152	0.916208	0.917594	0.690065	2.99589e-06
chr1_150993486	4946	1.02562	438.207	333.657	0.00579183	1-151594114-TCAAAACAAAA-T	600628	600628	231	283	0.35199	0.00327024	-0.253826	0.0857533	0.915908	0.917881	0.69013	1.66745e-05
chr10_101789710	4839	1.00554	379.883	308.754	0.00658387	10-101771444-C-T	-18266	-18266	11	11	0.0136476	0.00260461	0.807051	0.266263	0.918708	0.917869	0.69013	1.72779e-05
chr21_33355911	6047	0.973789	497.386	288.785	0.00491783	21-32376811-TTTTG-T	-979100	-979100	47	48	0.0597015	0.00127074	-0.3859	0.118853	0.918808	0.917858	0.69013	1.10444e-05
chr3_45680482	7675	1.03668	488.444	313.622	0.00523659	3-46385741-A-T	705259	705259	11	12	0.0148883	0.00214211	-0.881084	0.285046	0.915408	0.917835	0.69013	1.5843e-05
chr17_75944919	7548	1.02324	815.984	327.039	0.0031126	17-75621305-G-C	-323614	-323614	18	19	0.0235732	0.00145793	-0.842715	0.262818	0.917408	0.918093	0.690199	8.84356e-06
chr2_200977693	5678	1.01141	326.159	285.728	0.00770484	2-200475761-A-G	-501932	-501932	284	352	0.436725	0.00214299	0.248332	0.0803428	0.921208	0.918103	0.690199	2.07732e-05
chr7_99575389	5007	0.96724	208.589	266	0.0116443	7-98801163-G-A	-774226	-774226	10	10	0.0124069	0.00259422	0.748138	0.246726	0.920008	0.918086	0.690199	2.53526e-05
chr1_9271070	5939	1.03911	869.185	336.298	0.00295569	1-9365464-G-A	94394	94394	41	41	0.0508685	0.00160146	-0.517017	0.162656	0.915708	0.918158	0.690207	9.01503e-06
chr2_159769438	7787	1.03004	541.475	327.64	0.00471407	2-159605206-A-T	-164232	-164232	31	33	0.0411471	0.00236818	-0.60578	0.197944	0.916708	0.918312	0.690258	1.38091e-05
chr21_33550949	6160	1.02267	858.366	334.458	0.00296093	21-34302298-G-T	751349	751349	16	16	0.0199501	0.00155753	0.757332	0.237641	0.918208	0.918302	0.690258	8.38127e-06
chr22_39018821	5944	1.01251	737.772	331.784	0.00342107	22-38841020-G-T	-177801	-177801	20	21	0.0260546	0.00175537	-0.523089	0.165997	0.915108	0.918394	0.690286	9.23835e-06
chr12_32000116	9622	1.04385	714.06	319.109	0.00361536	12-32202718-C-T	202602	202602	66	69	0.0860349	0.00151584	0.380842	0.119202	0.915008	0.918561	0.690379	1.12418e-05
chr16_48354388	4620	1.03713	496.919	343.362	0.00516889	16-48192568-C-T	-161820	-161820	123	136	0.169576	0.00330281	-0.310336	0.104956	0.918408	0.918633	0.690401	1.56091e-05
chr22_22720977	9556	0.998766	1138.13	333.768	0.00220093	22-22086938-G-A	-634039	-634039	8	9	0.0111663	0.00110298	-0.922013	0.28041	0.921608	0.918725	0.690437	5.55705e-06
chr7_56080313	7397	1.03274	513.336	328.604	0.00499587	7-55354024-A-G	-726289	-726289	25	25	0.0310945	0.0025681	-0.740062	0.243811	0.918008	0.918924	0.690554	1.47721e-05
chr2_96251260	2746	1.01108	226.708	320.96	0.0111153	2-96961312-G-GGTGTGT	710052	710052	22	22	0.0275689	0.00579043	0.546076	0.196771	0.918908	0.919069	0.690597	2.98331e-05
chr8_141143483	7196	1.01169	852.814	321.572	0.00296828	8-141696836-C-A	553353	553353	215	249	0.309702	0.0012563	-0.246588	0.0758682	0.918208	0.919068	0.690597	7.95694e-06
chr19_12733069	6595	1.02663	808.648	326.823	0.00316596	19-12824514-G-A	91445	91445	9	9	0.0111663	0.00148124	0.709304	0.221535	0.920408	0.919253	0.690646	9.08381e-06
chr7_100152889	4944	1.00113	318.126	300.096	0.00788534	7-101080608-G-A	927719	927719	10	10	0.0124069	0.00282294	0.869681	0.289311	0.915808	0.919254	0.690646	2.01405e-05
chr8_103071672	7471	1.05594	556.882	313.531	0.00468747	8-102445959-G-GTATATATA	-625713	-625713	12	12	0.0150376	0.00187444	-0.629356	0.200978	0.918708	0.919265	0.690646	1.53166e-05
chr16_70379759	5511	1.05314	486.144	334.162	0.00535912	16-70557536-C-T	177777	177777	12	12	0.0149254	0.00301876	0.953799	0.31952	0.921208	0.919327	0.69066	1.73027e-05
chr10_100232974	6300	0.998526	519.984	308.296	0.00482669	10-99345822-C-T	-887152	-887152	16	17	0.0210918	0.00177587	0.778395	0.24729	0.919008	0.919422	0.690685	1.21471e-05
chr8_142736332	8355	1.00259	697.144	307.699	0.00361325	8-142747081-G-A	10749	10749	48	49	0.0614035	0.00123705	-0.327632	0.100663	0.921208	0.919448	0.690685	9.26494e-06
chr22_20062934	7707	0.979948	643.413	300.489	0.00385214	22-20680521-G-A	617587	617587	62	66	0.0820895	0.00116937	0.272365	0.0832634	0.921308	0.919501	0.690693	8.84516e-06
chr6_28904983	11582	1.04562	181.769	269.753	0.0142123	6-27911422-C-A	-993561	-993561	47	47	0.0583127	0.00364905	0.350601	0.119854	0.919208	0.919578	0.690718	4.4555e-05
chr15_44733040	5699	1.01793	405.721	316.349	0.00627462	15-45697242-G-A	964202	964202	43	46	0.0576441	0.00277266	-0.34531	0.114658	0.918308	0.919666	0.690722	1.72929e-05
chr22_38491674	6412	1.01002	483.24	297.611	0.00524166	22-39169236-G-A	677562	677562	247	306	0.379653	0.00162678	0.16064	0.0506125	0.920808	0.91967	0.690722	1.39164e-05
chr16_1938022	7631	1.03019	896.767	324.216	0.00287018	16-1973748-G-C	35726	35726	31	31	0.0384615	0.00126535	0.622274	0.19158	0.925607	0.919812	0.690796	8.34477e-06
chr1_36478738	5443	1.04736	553.465	320.524	0.0047057	1-36485174-A-T	6436	6436	204	262	0.325871	0.00211263	0.256017	0.0827128	0.919308	0.920003	0.690808	1.47635e-05
chr20_3928915	8542	1.01732	1155.25	329.38	0.00221079	20-4569104-A-G	640189	640189	47	48	0.0595533	0.00102671	-0.562025	0.169858	0.919608	0.919996	0.690808	6.0534e-06
chr3_50335591	4005	1.03772	206.793	326.71	0.0124601	3-50602062-ACACACACACAC-A	266471	266471	110	124	0.158568	0.00710945	0.293908	0.108598	0.918508	0.919972	0.690808	3.76189e-05
chr7_88277759	6048	0.975337	314.691	289.758	0.00784915	7-88220388-A-G	-57371	-57371	114	125	0.156642	0.00235744	0.200825	0.0655917	0.920408	0.91989	0.690808	1.7613e-05
chr1_1664144	6796	1.02342	988.293	337.215	0.00259714	1-2348512-C-T	684368	684368	20	20	0.0248756	0.00140705	-0.757634	0.235513	0.919808	0.920178	0.690874	7.30859e-06
chr14_106235156	6682	1.0186	551.675	328.557	0.00463208	14-105450460-G-A	-784696	-784696	197	243	0.302239	0.00235421	0.221948	0.0724806	0.921708	0.920172	0.690874	1.27632e-05
chr2_101275075	7419	1.04169	788.895	344.965	0.0032987	2-100907489-A-AACACACAC	-367586	-367586	22	25	0.0316456	0.00206871	-0.67812	0.218633	0.919108	0.920485	0.691072	1.00641e-05
chr11_32856935	6939	1.01329	656.696	325.227	0.00389016	11-32898482-TCACA-T	41547	41547	148	177	0.220698	0.00182819	0.248564	0.0791863	0.921708	0.920792	0.691106	1.04222e-05
chr15_44733077	5699	1.04106	523.327	336.145	0.00497282	15-45722416-T-A	989339	989339	248	331	0.41067	0.00285703	-0.212758	0.0708649	0.920508	0.920753	0.691106	1.51229e-05
chr16_29668211	3590	1.03755	395.27	320.734	0.00656149	16-30052698-AAAAT-A	384487	384487	66	73	0.0917085	0.00312382	-0.393093	0.13216	0.922308	0.920714	0.691106	1.96659e-05
chr22_20890919	5852	1.01237	658.862	320.481	0.00387461	22-20602713-T-C	-288206	-288206	221	269	0.333747	0.00168253	-0.204807	0.064733	0.920808	0.920778	0.691106	1.03367e-05
chr4_2839716	7100	0.973509	534.412	300.813	0.00464144	4-3671439-C-G	831723	831723	16	18	0.0223325	0.00148224	0.678664	0.211979	0.922608	0.920676	0.691106	1.02625e-05
chr6_35315919	6047	1.03673	351.952	302.042	0.00735998	6-35063775-T-A	-252144	-252144	25	25	0.0310174	0.00267609	0.715427	0.236689	0.919908	0.920661	0.691106	2.19926e-05
chr1_150996554	4955	0.991391	304.147	299.277	0.00825359	1-150925262-C-CTT	-71292	-71292	113	127	0.160354	0.00294791	-0.216046	0.072195	0.921808	0.920839	0.691108	1.9961e-05
chr1_211373889	8315	1.0148	665.029	318.393	0.00385408	1-212172327-G-A	798438	798438	249	313	0.388337	0.00161418	0.161924	0.0509797	0.920908	0.921239	0.691311	1.03753e-05
chr20_35713605	4438	0.969483	231.387	292.999	0.010684	20-35252396-C-T	-461209	-461209	92	104	0.129032	0.00368411	0.264169	0.090401	0.921808	0.921191	0.691311	2.31557e-05
chr7_102545525	5608	0.993168	360.126	302.088	0.00699794	7-101784217-C-T	-761308	-761308	123	136	0.168734	0.00251673	0.310543	0.102097	0.921008	0.92124	0.691311	1.70261e-05
chr22_39033136	5964	1.01239	768.497	334.666	0.00333135	22-39323561-G-A	290425	290425	10	10	0.0124378	0.00178387	-1.00692	0.320026	0.922208	0.921295	0.69132	8.86314e-06
chr1_204556647	7162	0.999827	681.444	309.489	0.00372451	1-204046105-A-G	-510542	-510542	293	399	0.496269	0.00132586	-0.171969	0.0531683	0.920208	0.921377	0.691349	9.33562e-06
chr6_25988586	7803	1.07765	505.163	325.231	0.0052969	6-25762013-T-C	-226573	-226573	12	12	0.0148883	0.00260892	1.00588	0.331917	0.923308	0.921448	0.69137	1.87691e-05
chr3_50332868	4001	1.02659	177.652	313.559	0.01451	3-50163356-T-C	-169512	-169512	34	34	0.0421836	0.00719352	0.570166	0.210985	0.922208	0.921825	0.69162	4.13372e-05
chr1_89183838	6247	1.02847	641.707	339.827	0.00404554	1-88861570-G-A	-322268	-322268	50	52	0.0645161	0.00239753	-0.466612	0.152659	0.919008	0.921917	0.691656	1.15575e-05
chr2_201219173	5829	0.99492	441.174	306.852	0.00574598	2-201658958-A-G	439785	439785	248	320	0.39801	0.00214073	-0.189643	0.061349	0.922308	0.922034	0.691711	1.40342e-05
chr1_9271124	5939	1.02144	631.748	307.971	0.00409449	1-9401336-G-C	130212	130212	14	16	0.0198511	0.00144673	0.590702	0.184092	0.926107	0.922174	0.691783	1.13143e-05
chr19_8519629	8891	1.00734	1091.52	327.816	0.00235092	19-8982899-G-GA	463270	463270	310	393	0.488778	0.0010713	-0.239684	0.0727082	0.922708	0.92237	0.691784	6.07242e-06
chr19_11449734	6645	1.02715	502.12	308.284	0.00517453	19-11189232-C-T	-260502	-260502	288	366	0.45466	0.00193149	0.171782	0.0550157	0.922808	0.922384	0.691784	1.4669e-05
chr2_37100985	8543	1.01106	698.605	309.237	0.0036794	2-36752331-A-G	-348654	-348654	10	10	0.0124069	0.00130054	0.933644	0.288154	0.923608	0.922321	0.691784	9.68053e-06
chr4_38789735	8387	1.03904	925.064	330.397	0.00283522	4-38349687-T-TA	-440048	-440048	7	9	0.011194	0.00138674	1.03823	0.322309	0.920008	0.922393	0.691784	8.46762e-06
chr7_74231872	3765	1.01021	567.963	338.359	0.00452271	7-73422669-G-GT	-809203	-809203	34	35	0.0434243	0.00265484	-0.502268	0.166033	0.923808	0.922392	0.691784	1.18526e-05
chr4_2938680	7773	0.941921	466.857	273.785	0.00523627	4-3613903-A-AACAC	675223	675223	40	45	0.057398	0.00101641	0.313319	0.0946097	0.924008	0.922471	0.69181	9.73097e-06
chr6_25986306	7807	1.04076	492.414	324.597	0.00532919	6-26075981-T-TAA	89675	89675	12	13	0.0162095	0.00260194	0.899799	0.296832	0.923708	0.922521	0.691815	1.60474e-05
chr19_47316540	7473	1.03518	1104.86	342.672	0.00237104	19-46802804-C-T	-513736	-513736	34	35	0.0434243	0.00139057	0.614814	0.190912	0.923708	0.922639	0.691854	6.95044e-06
chr19_57866125	6443	1.03232	763.379	334.018	0.00342349	19-57224284-TGAA-T	-641841	-641841	19	19	0.0235732	0.00182055	0.813742	0.259134	0.923008	0.922661	0.691854	9.91204e-06
chr6_33302209	22637	1.03588	784.676	308.731	0.00333964	6-33593387-C-T	291178	291178	177	199	0.246898	0.00114611	0.203935	0.0622328	0.918908	0.922708	0.691857	9.82188e-06
chr1_150993582	4946	1.04528	466.542	339.838	0.00565013	1-151700182-C-T	706600	706600	240	310	0.384615	0.00346952	0.249805	0.0849315	0.921508	0.922843	0.691892	1.73312e-05
chr16_3240787	6786	1.0235	1102.57	345.726	0.00235929	16-2919218-T-C	-321569	-321569	201	226	0.280549	0.00145256	0.301521	0.0940036	0.919408	0.922838	0.691892	6.55381e-06
chr16_69322839	5720	1.03934	442.137	325.595	0.00594923	16-69070746-ATAT-A	-252093	-252093	230	270	0.335443	0.00299837	-0.257179	0.0860931	0.922108	0.923253	0.692101	1.77432e-05
chr22_31285283	7008	1.05828	543.902	328.866	0.00489973	22-30734953-A-G	-550330	-550330	74	80	0.0992556	0.00252183	0.385554	0.126785	0.921508	0.923203	0.692101	1.58656e-05
chr3_45680503	7675	1.02622	530.861	318.116	0.00491276	3-45799747-A-G	119244	119244	23	23	0.028607	0.00213721	-0.460685	0.149006	0.922308	0.923236	0.692101	1.3807e-05
chr12_43788771	7461	1.06818	527.483	329.222	0.00508894	12-43364315-T-A	-424456	-424456	268	358	0.444169	0.00264729	-0.239726	0.0792221	0.920308	0.923355	0.692145	1.71726e-05
chr3_45680803	7676	1.05493	570.999	322.784	0.00466188	3-46379897-A-AAAAT	699094	699094	47	47	0.0594937	0.00216673	0.504742	0.163477	0.921908	0.9234	0.692147	1.48635e-05
chr10_73249963	5208	0.991339	184.16	273.828	0.0138015	10-73983507-C-CATCTATCTATCTATCT	733544	733544	16	17	0.0211443	0.00375962	0.553513	0.189837	0.926307	0.923855	0.692387	3.29567e-05
chr16_67995102	4339	1.01385	302.306	324.342	0.00856511	16-67719047-C-G	-276055	-276055	13	13	0.0161692	0.004481	-0.91246	0.319124	0.923908	0.923873	0.692387	2.27076e-05
chr20_35713489	4438	1.00471	263.048	299.279	0.00977173	20-35106998-T-C	-606491	-606491	92	96	0.119107	0.0036357	-0.203518	0.0695456	0.923608	0.92381	0.692387	2.48398e-05
chr21_33355755	6047	1.02583	950.676	349.637	0.00275471	21-33868485-T-C	512730	512730	302	393	0.488778	0.00182569	0.241123	0.0768055	0.926307	0.923895	0.692387	7.69452e-06
chr16_10924454	9858	1.02927	1254.02	337.455	0.00209578	16-10923871-G-C	-583	-583	52	57	0.0707196	0.00111236	-0.433787	0.132025	0.921908	0.924066	0.692429	5.93892e-06
chr19_8491325	8911	1.00911	1290.59	341.023	0.00200842	19-8632971-C-T	141646	141646	28	28	0.0348259	0.00112723	-0.869677	0.265001	0.921008	0.924082	0.692429	5.18523e-06
chr6_42887339	6059	0.973638	573.811	307.649	0.00439818	6-42468432-G-A	-418907	-418907	11	11	0.0136476	0.00156883	0.690507	0.216818	0.923408	0.924028	0.692429	9.56499e-06
chr17_40131314	6034	1.0327	644.771	343.242	0.00408649	17-39381880-AG-A	-749434	-749434	69	70	0.0870647	0.0025489	0.281159	0.0925561	0.923808	0.924303	0.692497	1.17583e-05
chr17_75944754	7546	1.01975	575.812	301.452	0.00453524	17-75967613-T-C	22859	22859	10	10	0.0127551	0.00145727	0.823818	0.256914	0.925607	0.924343	0.692497	1.23031e-05
chr19_51134296	8947	1.03607	1291.71	326.18	0.00204708	19-51103894-A-T	-30402	-30402	116	143	0.177419	0.000887513	0.29707	0.0886627	0.926407	0.924348	0.692497	5.97225e-06
chr21_36293951	7978	1.01444	729.91	315.28	0.00356494	21-36719771-G-A	425820	425820	30	30	0.0372208	0.00139505	0.456008	0.141641	0.923208	0.924265	0.692497	9.43488e-06
chr1_26285372	5010	1.03254	601.71	344.765	0.00438099	1-25847844-CT-C	-437528	-437528	17	18	0.0223325	0.00281125	0.748944	0.249039	0.922908	0.924448	0.692504	1.25893e-05
chr19_16149729	8283	1.04885	1034.65	338.553	0.00257901	19-17039577-A-G	889848	889848	159	174	0.218045	0.00142705	-0.298176	0.0928093	0.924708	0.924488	0.692504	7.95723e-06
chr22_24574601	7799	1.00565	1238.09	350.169	0.00209243	22-24563305-TA-T	-11296	-11296	215	250	0.310474	0.00136894	0.278056	0.0862182	0.923608	0.924456	0.692504	5.30468e-06
chr1_235829023	8393	1.01936	756.408	316.75	0.00345714	1-236051636-G-A	222613	222613	17	17	0.0210918	0.00138045	0.701018	0.217534	0.924508	0.924558	0.692514	9.34595e-06
chr19_8541572	8925	1.03504	1274.39	339.644	0.00207688	19-8413366-G-C	-128206	-128206	153	182	0.226368	0.00114289	0.317106	0.0967439	0.921408	0.924676	0.692514	6.02162e-06
chr19_54215640	10652	0.997611	2347.33	351.648	0.00109915	19-54956527-T-TA	740887	740887	203	261	0.323821	0.000702589	-0.241018	0.0705416	0.923408	0.924666	0.692514	2.67729e-06
chr20_32054380	5219	1.02048	447.841	325.14	0.00583905	20-31640954-TAC-T	-413426	-413426	122	144	0.182278	0.00291475	-0.221927	0.0740727	0.923708	0.92464	0.692514	1.58794e-05
chr6_42888308	6064	1.01955	975.339	347.366	0.00268569	6-42024418-T-A	-863890	-863890	297	400	0.497512	0.00171572	-0.242398	0.076756	0.925207	0.92479	0.692566	7.25541e-06
chr3_122572025	6912	1.0506	608.477	326.493	0.00439434	3-122576766-C-G	4741	4741	24	24	0.0297767	0.00214632	0.411239	0.133068	0.924108	0.924846	0.692576	1.36495e-05
chr10_100233052	6300	0.992131	503.096	307.123	0.0051076	10-99597272-AAAC-A	-635780	-635780	145	171	0.212687	0.00186389	-0.308157	0.0983534	0.924708	0.925021	0.692674	1.21173e-05
chr3_43348764	5334	1.04061	585.604	337.467	0.00454161	3-42684591-G-A	-664173	-664173	18	18	0.0223325	0.00263252	0.429552	0.141873	0.926107	0.925134	0.692726	1.34833e-05
chr16_28965530	4299	0.993063	366.166	302.801	0.00702133	16-28547123-A-G	-418407	-418407	11	11	0.0136476	0.00255701	0.682001	0.224584	0.926907	0.925181	0.692729	1.67355e-05
chr11_64737506	4461	1.02132	390.347	308.132	0.00672169	11-65542931-A-AGGAT	805425	805425	82	85	0.107868	0.00264409	0.293901	0.0971132	0.923908	0.925274	0.692764	1.82994e-05
chr3_121638104	6811	1.04384	482.755	337.215	0.00552473	3-121431043-T-C	-207061	-207061	108	117	0.145161	0.00326244	0.310179	0.104765	0.925207	0.925359	0.692764	1.66266e-05
chr5_14716339	6431	1.00047	613.009	321.683	0.00422529	5-14299722-C-T	-416617	-416617	29	29	0.0359802	0.00189877	0.667444	0.213406	0.925607	0.925337	0.692764	1.04144e-05
chr19_11449794	6645	1.00752	454.637	299.09	0.0057234	19-11446898-C-T	-2896	-2896	19	19	0.0235732	0.00186406	0.600943	0.191802	0.924608	0.925417	0.692774	1.45934e-05
chr1_145923162	822	0.962378	126.412	318.346	0.0198212	1-146045033-G-T	121871	121871	56	57	0.0707196	0.0110124	-0.413212	0.161734	0.925207	0.925692	0.692882	4.06571e-05
chr11_64737503	4461	0.991306	380.079	306.814	0.00677321	11-64711640-G-T	-25863	-25863	100	107	0.133085	0.00261258	-0.269738	0.0890199	0.924508	0.925651	0.692882	1.59656e-05
chr3_10152870	7259	1.01626	1030.22	329.751	0.00254797	3-10064163-A-G	-88707	-88707	54	55	0.0682382	0.00121469	0.494987	0.151834	0.924508	0.92563	0.692882	6.74981e-06
chr1_160996560	6731	1.00685	656.578	322.856	0.00397241	1-160110258-T-C	-886302	-886302	299	382	0.475	0.00180169	0.246605	0.0784525	0.928907	0.925793	0.692891	1.00681e-05
chr17_29259543	3823	0.992561	294.817	312.126	0.00873953	17-30255214-G-A	995671	995671	9	9	0.0111663	0.00385537	0.643803	0.221414	0.924608	0.925835	0.692891	2.07275e-05
chr3_50111541	3796	1.0265	170.248	308.009	0.0154357	3-50409010-G-A	297469	297469	14	16	0.0198511	0.00720857	0.705828	0.261254	0.924908	0.925753	0.692891	4.31139e-05
chr1_89182510	6239	1.01113	438.731	306.379	0.0059728	1-88647127-C-T	-535383	-535383	13	15	0.0186104	0.00222621	0.758072	0.246184	0.929507	0.926319	0.692898	1.54203e-05
chr10_101788225	4832	1.03745	408.716	312.616	0.00652622	10-102205181-C-T	416956	416956	22	22	0.0273632	0.00274058	0.493277	0.163594	0.924108	0.926325	0.692898	1.90083e-05
chr14_106579000	5763	1.00733	343.978	310.563	0.00758992	14-106593914-C-G	14914	14914	211	242	0.301299	0.00318036	-0.215124	0.0724634	0.925607	0.926272	0.692898	1.92675e-05
chr16_12663333	10254	1.04847	1263.88	342.892	0.00212837	16-12751215-T-C	87882	87882	127	143	0.177419	0.00123957	0.315844	0.0970592	0.926007	0.926088	0.692898	6.50144e-06
chr16_28966508	4297	0.990492	413.072	314.154	0.00624516	16-29243227-G-GT	276719	276719	235	285	0.353598	0.00266423	0.160417	0.0530477	0.922908	0.926109	0.692898	1.46237e-05
chr16_29666296	3590	0.966837	247.09	279.15	0.0102418	16-30537244-C-T	870948	870948	201	248	0.308458	0.00276772	-0.172652	0.0573176	0.928007	0.926056	0.692898	2.13515e-05
chr19_11449601	6645	1.02988	634.667	325.78	0.00418424	19-11447460-G-A	-2141	-2141	112	118	0.146402	0.002006	-0.216124	0.0694717	0.925707	0.92623	0.692898	1.17721e-05
chr19_51740989	10127	1.01318	1116.71	315.523	0.00235188	19-52422504-T-TTA	681515	681515	15	15	0.0186104	0.000855519	-1.04694	0.311494	0.924308	0.926129	0.692898	6.12537e-06
chr2_128194515	7343	0.954805	343.386	272.854	0.00731356	2-127564195-G-A	-630320	-630320	269	369	0.457816	0.00156696	0.159862	0.0501908	0.926507	0.925993	0.692898	1.43067e-05
chr6_37028782	7452	0.998644	722.736	312.837	0.00359782	6-37028997-C-G	215	215	283	372	0.461538	0.00135066	-0.142942	0.0442684	0.924408	0.926277	0.692898	8.74507e-06
chr6_108992842	6439	1.02396	560.837	326.231	0.00471624	6-108090292-CACCAAACACTCTGGAACTATGG-C	-902550	-902550	12	12	0.0148883	0.00231824	0.670152	0.218512	0.926007	0.926294	0.692898	1.29151e-05
chr12_68843864	7520	1.02091	723.029	319.297	0.00365732	12-68708439-C-T	-135425	-135425	217	266	0.330025	0.00154145	0.155672	0.0488007	0.926507	0.926545	0.692964	9.85815e-06
chr16_19502489	6935	1.01047	797.786	332.022	0.00329113	16-20426088-A-C	923599	923599	160	190	0.236318	0.00168662	-0.263368	0.0832614	0.926607	0.926526	0.692964	8.4501e-06
chr16_69463018	5711	0.965833	230.372	275.308	0.0109968	16-69955973-C-T	492955	492955	33	34	0.0422886	0.00284308	0.34328	0.114281	0.927207	0.926468	0.692964	2.27668e-05
chr1_150731165	4458	1.03794	417.541	333.184	0.00640744	1-149735062-C-G	-996103	-996103	66	68	0.0843672	0.00363944	0.390634	0.133501	0.927907	0.926831	0.692998	1.86538e-05
chr11_760884	6888	1.00715	939.797	344.263	0.00279279	11-511580-C-T	-249304	-249304	22	22	0.0272953	0.00170637	-0.754863	0.238906	0.926007	0.926852	0.692998	7.04533e-06
chr17_5209298	8630	1.04737	927.606	316.832	0.00290753	17-4589263-T-C	-620035	-620035	112	122	0.151365	0.00112676	0.301165	0.0917651	0.926507	0.926821	0.692998	8.80943e-06
chr19_8491491	8910	1.02888	1295.06	337.232	0.00205634	19-7741369-G-A	-750122	-750122	25	27	0.0334988	0.00108491	-0.876795	0.26627	0.926107	0.9267	0.692998	5.73913e-06
chr2_101275579	7419	1.04443	678.298	331.945	0.00396463	2-101077349-G-A	-198230	-198230	20	20	0.0248139	0.00207917	-0.731127	0.23584	0.924408	0.926743	0.692998	1.18691e-05
chr8_11843085	7492	1.04321	775.248	329.427	0.0034665	8-11779375-T-G	-63710	-63710	136	156	0.193548	0.00171525	-0.308261	0.0976093	0.924108	0.926722	0.692998	1.03212e-05
chr10_27111152	9316	1.00808	529.323	302.293	0.00495948	10-26845146-T-TA	-266006	-266006	99	105	0.133929	0.00165223	-0.227179	0.071681	0.928407	0.926974	0.693056	1.25722e-05
chr1_22074176	7659	0.979162	604.461	296.941	0.00426474	1-22327499-C-T	253323	253323	14	14	0.0173697	0.00124093	0.696493	0.214054	0.926907	0.927317	0.693071	9.37297e-06
chr11_761017	6888	0.981629	568.106	303.679	0.00454153	11-874501-C-T	113484	113484	42	48	0.0595533	0.00151993	0.389675	0.121997	0.928407	0.927173	0.693071	1.01141e-05
chr15_89834653	7605	0.989756	1039.17	345.579	0.00249974	15-88913388-C-G	-921265	-921265	9	9	0.011194	0.0015434	1.07512	0.337074	0.924208	0.927176	0.693071	5.78898e-06
chr17_37515622	4600	1.0588	683.32	327.206	0.00398032	17-38424021-T-C	908399	908399	161	177	0.219603	0.00193788	0.306134	0.0980753	0.926807	0.927087	0.693071	1.26611e-05
chr17_37516833	4602	0.995551	570.396	311.733	0.00456907	17-36850542-C-G	-666291	-666291	20	21	0.0260546	0.00176342	-0.444359	0.141075	0.926807	0.927219	0.693071	1.08929e-05
chr19_8492027	8909	1.02006	1526.25	355.585	0.00173953	19-8995481-C-G	503454	503454	20	20	0.0248139	0.00122482	0.838482	0.25739	0.926607	0.927241	0.693071	4.64925e-06
chr19_51134224	8947	0.991549	1256.42	323.337	0.00207165	19-51283651-T-TTTTGGTTTGG	149427	149427	36	39	0.0485075	0.000853867	0.493153	0.146703	0.928207	0.927275	0.693071	4.83627e-06
chr20_35713453	4438	1.03178	358.642	327.791	0.00744448	20-34922076-G-A	-791377	-791377	31	31	0.0384615	0.00400153	0.369154	0.127481	0.926707	0.927343	0.693071	2.10381e-05
chr1_25244769	6218	1.02404	553.482	313.63	0.00480888	1-25745335-CTT-C	500566	500566	204	231	0.2875	0.00193563	0.162027	0.0519022	0.927807	0.9275	0.693119	1.30924e-05
chr19_41550650	5470	1.03948	760.331	343.856	0.00353942	19-41110815-A-G	-439835	-439835	20	20	0.0248139	0.00219746	0.712843	0.231198	0.927207	0.927486	0.693119	1.0325e-05
chr4_2938706	7773	1.03754	995.122	337.345	0.00270269	4-2112816-A-C	-825890	-825890	16	16	0.0198511	0.00147407	0.88159	0.275222	0.923308	0.927539	0.693119	7.81108e-06
chr1_150731935	4462	1.04263	382.069	325.919	0.00705417	1-151537490-T-TAA	805555	805555	10	10	0.0124688	0.00366413	-0.837192	0.286325	0.927007	0.927713	0.693199	2.08799e-05
chr11_64738610	4465	1.04998	568.718	338.008	0.0047689	11-63797707-C-A	-940903	-940903	21	22	0.0272953	0.00280149	-0.744763	0.247559	0.926307	0.927754	0.693199	1.45582e-05
chr17_78423087	9551	1.04092	1845.83	344.356	0.00146311	17-77855384-T-C	-567703	-567703	88	94	0.116625	0.000842784	0.381308	0.113306	0.927807	0.927776	0.693199	4.28472e-06
chr1_28335669	5024	1.06315	449.105	325.331	0.00609041	1-28896829-G-A	561160	561160	108	119	0.147643	0.00306835	-0.334445	0.11223	0.931307	0.927841	0.693215	1.96801e-05
chr13_21374329	8548	1.02961	1065.34	328.841	0.00251616	13-21964814-T-C	590485	590485	194	228	0.282878	0.00117876	-0.200249	0.0612608	0.927507	0.927911	0.693232	7.00312e-06
chr2_101287261	7384	0.994777	538.183	312.866	0.00485797	2-101256136-C-CAA	-31125	-31125	8	8	0.0102041	0.00193434	-1.29176	0.413765	0.927307	0.927952	0.693232	1.14954e-05
chr19_19681089	7823	1.03564	538.181	311.041	0.00499802	19-20626712-G-A	945623	945623	98	103	0.127792	0.00194087	0.238367	0.0763762	0.927807	0.928033	0.693254	1.43025e-05
chr3_50332890	4001	1.0368	224.298	333.992	0.0119612	3-51204933-G-A	872043	872043	53	57	0.07125	0.00741706	-0.393841	0.1463	0.928207	0.928068	0.693254	3.45215e-05
chr7_100856575	6500	1.01169	668.254	333.296	0.00396388	7-101064378-C-CT	207803	207803	187	211	0.261905	0.00212281	-0.277328	0.0896403	0.927107	0.928118	0.693258	1.01545e-05
chr10_73778395	4714	0.957221	240.405	293.303	0.0105739	10-73242294-A-G	-536101	-536101	26	28	0.0347395	0.00365371	0.39637	0.135519	0.928907	0.928238	0.693289	2.07331e-05
chr20_3873276	8560	0.982513	862.435	309.28	0.00301289	20-4478685-A-G	605409	605409	20	20	0.0248756	0.00102242	0.662619	0.200187	0.928907	0.928247	0.693289	6.69595e-06
chr16_84982074	11549	0.966158	1515.97	310.053	0.00169701	16-84399363-G-C	-582711	-582711	288	373	0.46393	0.00051914	-0.158756	0.0453486	0.930907	0.928444	0.693363	3.46612e-06
chr18_35248851	5651	0.986513	274.687	271.815	0.00947595	18-35044703-A-G	-204148	-204148	199	227	0.281638	0.00218183	-0.187625	0.0608099	0.931107	0.928647	0.693363	2.15049e-05
chr19_38868018	7594	0.976661	448.859	285.917	0.00576358	19-38071201-T-TTATC	-796817	-796817	74	79	0.103133	0.00147564	-0.304427	0.0950476	0.930607	0.928459	0.693363	1.24426e-05
chr19_38868478	7592	1.026	746.373	325.078	0.00359464	19-38033648-G-A	-834830	-834830	185	214	0.265509	0.001665	-0.139176	0.0439455	0.926107	0.928652	0.693363	9.80942e-06
chr19_54890078	9199	1.04336	1985.22	348.791	0.00136818	19-55678046-A-G	787968	787968	65	71	0.0880893	0.000846192	0.447901	0.13314	0.927407	0.928553	0.693363	4.0335e-06
chr22_39018758	5944	1.00449	812.645	341.238	0.00325339	22-39792817-C-CT	774059	774059	22	22	0.0272953	0.00192543	0.695723	0.222748	0.929907	0.928633	0.693363	8.03098e-06
chr3_10153293	7257	1.0298	1300.86	349.132	0.00206784	3-10176539-G-A	23246	23246	99	108	0.134663	0.00132944	0.34609	0.107028	0.927507	0.928513	0.693363	5.74108e-06
chr19_54177840	10685	1.03398	2178.72	345.537	0.00124093	19-54609147-T-A	431307	431307	26	27	0.0334988	0.00071889	0.76169	0.223354	0.928407	0.928862	0.693454	3.50285e-06
chr4_152624538	6787	1.01603	769.796	331.992	0.00346536	4-153128541-A-G	504003	504003	27	27	0.0335821	0.00178703	0.730382	0.232175	0.925607	0.928843	0.693454	9.02218e-06
chr20_32091904	5385	1.04832	476.134	329.363	0.00572496	20-32073327-T-C	-18577	-18577	10	10	0.0124069	0.00303339	1.05155	0.352446	0.930207	0.92903	0.693547	1.72443e-05
chr19_4907893	8250	0.98993	1000.62	311.994	0.00262274	19-5745653-T-C	837760	837760	244	300	0.372208	0.000910963	0.220433	0.0659363	0.929807	0.929091	0.69356	6.01793e-06
chr1_9268258	5940	0.96902	393.927	270.215	0.00656868	1-9714792-G-A	446534	446534	19	19	0.0235732	0.00128301	0.613426	0.189092	0.929907	0.929585	0.693576	1.35644e-05
chr1_24538857	6012	1.00627	601.047	315.824	0.00444122	1-25027303-G-A	488446	488446	54	56	0.0696517	0.00182707	-0.396694	0.126369	0.931107	0.930316	0.693576	1.09636e-05
chr1_150731128	4460	1.05964	421.286	333.632	0.00653999	1-151608532-G-A	877404	877404	31	34	0.0421836	0.00374752	0.478232	0.163961	0.931807	0.929732	0.693576	2.06201e-05
chr1_204556597	7161	1.03522	1023.26	343.513	0.00267011	1-204293705-T-C	-262892	-262892	46	49	0.0610973	0.00160551	-0.511637	0.161001	0.928807	0.930829	0.693576	7.50604e-06
chr10_73248990	5209	0.989959	273.666	309.243	0.00964362	10-73991981-G-A	742991	742991	14	14	0.0173697	0.00415854	0.60171	0.208681	0.930207	0.93078	0.693576	2.20072e-05
chr11_64738572	4465	1.05601	509.838	327.801	0.00541605	11-65623083-C-G	884511	884511	145	157	0.195274	0.00278234	-0.313965	0.104288	0.928007	0.930496	0.693576	1.67354e-05
chr12_12329783	7586	1.01513	1070.54	329.016	0.00250326	12-12585255-A-G	255472	255472	226	263	0.326923	0.00117542	0.221249	0.067668	0.929307	0.929729	0.693576	6.45672e-06
chr12_31999291	9622	1.05616	838.083	330.759	0.00330135	12-32746523-CCTT-C	747232	747232	101	105	0.13191	0.00165822	0.369416	0.1166	0.929307	0.930648	0.693576	1.01889e-05
chr12_98548916	6481	1.03452	576.813	310.183	0.00471299	12-99322282-C-T	773366	773366	13	13	0.016129	0.00178242	-0.992673	0.315475	0.931207	0.930167	0.693576	1.32677e-05
chr12_98549267	6480	1.00535	763.709	333.678	0.00350722	12-98791769-A-C	242502	242502	11	11	0.0136476	0.00186065	0.903086	0.288187	0.929307	0.930978	0.693576	8.58548e-06
chr13_19670923	10034	1.01356	618.464	302.3	0.00434004	13-20491230-A-G	820307	820307	270	337	0.418114	0.00140181	-0.155624	0.0483597	0.926007	0.930404	0.693576	1.10824e-05
chr13_32523278	6664	1.02341	802.273	340.708	0.00335277	13-33397543-T-A	874265	874265	18	20	0.0248139	0.00197425	0.665992	0.213747	0.929907	0.929449	0.693576	9.00228e-06
chr13_32524859	6658	1.01392	631.132	322.918	0.00423647	13-33524796-T-A	999937	999937	12	12	0.0148883	0.00194331	-1.26404	0.405067	0.932007	0.929622	0.693576	1.08813e-05
chr14_24124932	7507	0.972251	732.728	313.391	0.00355888	14-24685442-C-A	560510	560510	48	49	0.0609453	0.00134646	0.397248	0.122991	0.931507	0.930311	0.693576	7.43057e-06
chr14_106537878	5943	1.02709	436.759	324.833	0.0062026	14-106373250-T-C	-164628	-164628	8	10	0.0124069	0.00311056	0.839519	0.282124	0.931207	0.93059	0.693576	1.6859e-05
chr16_21640118	3567	1.04099	439.727	329.87	0.00621564	16-21378777-G-T	-261341	-261341	282	396	0.492537	0.00335527	-0.232605	0.0787998	0.928907	0.930512	0.693576	1.7991e-05
chr16_21640706	3566	0.996606	373.246	314.692	0.00707549	16-22621396-T-G	980690	980690	28	28	0.0350877	0.00311585	0.631475	0.212248	0.928007	0.929809	0.693576	1.6744e-05
chr16_29668480	3590	1.03025	497.959	338.482	0.00542018	16-30509191-A-G	840711	840711	41	41	0.05125	0.00325137	0.485957	0.164076	0.925807	0.929417	0.693576	1.50325e-05
chr16_29668940	3590	1.01943	434.968	328.642	0.00616233	16-29238116-T-G	-430824	-430824	127	140	0.174129	0.0032643	-0.279123	0.0942815	0.928507	0.929565	0.693576	1.62592e-05
chr16_31123295	3628	0.983224	233.71	287.451	0.0112288	16-30611491-C-CT	-511804	-511804	8	8	0.0102041	0.00359117	-0.962412	0.328432	0.933607	0.930755	0.693576	2.48097e-05
chr16_75443940	8244	1.06082	880.986	342.251	0.00315114	16-74605486-G-C	-838454	-838454	11	12	0.0148883	0.0018881	-0.914021	0.292087	0.928107	0.930691	0.693576	9.91886e-06
chr17_30783436	5395	1.0473	466.963	328.001	0.00583815	17-31313722-A-ATG	530286	530286	21	21	0.0271318	0.00304048	0.573735	0.192344	0.929907	0.929195	0.693576	1.74927e-05
chr17_39759366	5276	0.993866	426.28	305.304	0.00617093	17-39237278-ATGTG-A	-522088	-522088	11	11	0.01375	0.00227538	0.75746	0.246521	0.928107	0.929347	0.693576	1.44398e-05
chr18_32070979	6530	1.02496	827.918	342.05	0.0032637	18-32641775-C-CT	570796	570796	15	15	0.019084	0.00195635	0.894375	0.286792	0.926807	0.930097	0.693576	8.79526e-06
chr18_32072120	6533	1.01659	657.467	321.289	0.00408459	18-31756028-T-TTTTA	-316092	-316092	62	66	0.0822943	0.00181357	0.308546	0.0982194	0.927707	0.930086	0.693576	1.05952e-05
chr19_18392447	6968	1.04536	934.813	327.069	0.00294327	19-18229102-A-AT	-163345	-163345	27	28	0.0360825	0.00136802	-0.725145	0.224835	0.932107	0.930903	0.693576	8.65296e-06
chr19_53215791	11487	1.04543	2281.94	347.132	0.00120501	19-53618746-T-G	402955	402955	37	38	0.0477387	0.000716341	-0.608381	0.178347	0.927807	0.930616	0.693576	3.54611e-06
chr19_53800769	10727	1.00817	1802.22	329.015	0.00148041	19-54014272-T-A	213503	213503	179	210	0.261194	0.000645472	-0.301009	0.0874921	0.929307	0.929699	0.693576	3.69436e-06
chr19_54176283	10678	1.02825	2008.74	339.44	0.00135042	19-53642183-A-G	-534100	-534100	20	20	0.0248139	0.000706817	-0.88371	0.258774	0.928907	0.930231	0.693576	3.68803e-06
chr20_3869543	8552	0.991559	672.873	287.566	0.00392784	20-3599653-A-G	-269890	-269890	16	16	0.0198511	0.000928047	-0.995929	0.298378	0.931007	0.930312	0.693576	9.03103e-06
chr20_3871534	8554	0.993279	712.317	293.719	0.0037289	20-3126734-G-A	-744800	-744800	16	16	0.0198511	0.000983858	0.659997	0.198731	0.931607	0.930993	0.693576	8.6132e-06
chr20_36891802	4582	1.02025	458.099	322.353	0.005885	20-37682182-C-T	790380	790380	15	16	0.0199005	0.00282038	0.750549	0.249657	0.930407	0.930516	0.693576	1.55049e-05
chr22_17181101	7964	1.00748	1518.81	356.592	0.00175935	22-17416534-T-C	235433	235433	8	9	0.0111663	0.0012596	1.32514	0.407804	0.929607	0.930101	0.693576	4.36726e-06
chr3_10153162	7257	0.978768	872.245	317.279	0.00301062	3-9228029-A-G	-925133	-925133	44	45	0.0558313	0.00118358	0.395548	0.121051	0.928707	0.930697	0.693576	6.48077e-06
chr3_45680911	7677	1.03146	576.383	326.218	0.00470081	3-46089476-C-CT	408565	408565	23	23	0.028536	0.0023091	-0.680284	0.221728	0.930207	0.929924	0.693576	1.30691e-05
chr4_152624561	6787	1.02319	736.637	328.354	0.00366718	4-152951291-C-T	326730	326730	290	378	0.468983	0.00179741	0.265015	0.0842899	0.928407	0.930313	0.693576	9.79317e-06
chr5_132472683	5183	1.01933	366.861	304.005	0.00734705	5-132567239-G-A	94556	94556	25	25	0.0310174	0.00275692	0.572716	0.190056	0.929407	0.930732	0.693576	1.92666e-05
chr5_181237177	5127	0.960482	269.261	258.674	0.00952887	5-180689840-A-G	-547337	-547337	186	215	0.267413	0.0016953	0.183317	0.0579822	0.931007	0.929424	0.693576	1.88734e-05
chr6_31672703	25715	1.02416	415.852	283.219	0.00649783	6-31086465-T-TCAAA	-586238	-586238	13	13	0.0161692	0.00163842	-0.851394	0.268426	0.931107	0.930511	0.693576	1.74359e-05
chr6_42941905	6113	1.01825	971.569	344.898	0.00277427	6-43403128-G-C	461223	461223	16	16	0.0199005	0.00171079	-0.964915	0.30546	0.930507	0.93044	0.693576	7.23367e-06
chr7_73233240	4120	1.00639	446.111	324.668	0.00600022	7-73640415-AG-A	407175	407175	11	11	0.0138889	0.00298653	1.00215	0.335341	0.930907	0.930959	0.693576	1.4781e-05
chr8_141143614	7197	1.0088	764.388	313.292	0.00349595	8-141531450-C-G	387836	387836	251	319	0.395782	0.00131576	0.193647	0.059829	0.929707	0.930105	0.693576	8.73979e-06
chr9_128111536	4994	1.02954	631.871	334.161	0.00429893	9-129036639-C-T	925103	925103	13	13	0.016129	0.00235668	0.866243	0.282915	0.929307	0.930606	0.693576	1.18033e-05
chr1_226070386	6546	1.05677	651.155	329.827	0.00426048	1-227028069-G-A	957683	957683	190	218	0.270471	0.00218279	-0.169892	0.055065	0.931207	0.931171	0.693646	1.31535e-05
chr22_50251188	7231	1.01127	864.355	317.151	0.00311571	22-50672096-C-G	420908	420908	98	110	0.136816	0.00122965	0.235119	0.0722005	0.929507	0.931196	0.693646	7.83301e-06
chr7_128640123	6436	0.969553	321.764	273.244	0.00811072	7-128856235-TCA-T	216112	216112	36	36	0.044665	0.00181628	0.396036	0.126088	0.927607	0.931217	0.693646	1.66583e-05
chr1_150993900	4950	1.03268	384.415	322.924	0.00712456	1-150599135-T-A	-394765	-394765	21	21	0.0263819	0.00355012	-0.670953	0.228684	0.929707	0.932013	0.693647	1.97194e-05
chr1_204556500	7161	1.02257	1103.56	346.432	0.00246198	1-205292889-A-G	736389	736389	219	269	0.333747	0.00153858	-0.246984	0.077412	0.931607	0.931349	0.693647	6.51572e-06
chr11_9282294	7339	0.980529	285.462	273.639	0.00923667	11-8880667-A-G	-401627	-401627	12	12	0.0148883	0.00218123	0.759364	0.246106	0.933207	0.931782	0.693647	2.00028e-05
chr11_10513954	8654	1.03356	855.044	319.677	0.00320974	11-10302617-TC-T	-211337	-211337	29	31	0.0385572	0.00133154	0.372942	0.115349	0.927807	0.931921	0.693647	8.90605e-06
chr11_62739476	6086	1.00755	378.429	288.434	0.00711721	11-63284291-C-G	544815	544815	27	27	0.0334988	0.00203091	-0.541534	0.174282	0.931907	0.932054	0.693647	1.75344e-05
chr12_50931630	5650	0.965938	309.24	283.433	0.00846581	12-51584481-C-T	652851	652851	13	13	0.0164975	0.00232471	0.542761	0.177024	0.934507	0.932283	0.693647	1.69706e-05
chr14_106359825	6401	0.994168	311.57	285.997	0.00857121	14-106599437-A-G	239612	239612	119	131	0.162531	0.0024722	-0.23181	0.0760748	0.934307	0.932311	0.693647	1.97893e-05
chr16_3240718	6785	1.04571	1171.31	349.134	0.0023686	16-3202927-A-T	-37791	-37791	20	22	0.0272953	0.00153934	-0.757038	0.237289	0.929407	0.932356	0.693647	6.9182e-06
chr16_9106175	11598	1.05224	1409.75	340.65	0.00197527	16-9323924-C-T	217749	217749	186	216	0.268657	0.00109975	-0.291835	0.0887321	0.927907	0.932209	0.693647	5.94011e-06
chr16_31366619	3607	1.01696	326.068	310.748	0.00828796	16-30394405-C-T	-972214	-972214	135	156	0.194514	0.00354454	-0.290791	0.099095	0.931607	0.931605	0.693647	2.14059e-05
chr16_84616450	12327	0.984196	1110.26	289.043	0.00238927	16-84236493-G-A	-379957	-379957	48	49	0.060794	0.000504473	-0.450964	0.128529	0.935906	0.931792	0.693647	5.25121e-06
chr17_50964330	6774	1.01017	800.71	318.739	0.00337214	17-51765162-G-A	800832	800832	21	21	0.0260546	0.00138798	-0.79676	0.247367	0.931107	0.931839	0.693647	8.40554e-06
chr19_4907880	8250	0.953905	607.287	270.955	0.00426458	19-3933967-A-T	-973913	-973913	24	25	0.0311721	0.000722499	0.46704	0.137009	0.935806	0.931515	0.693647	8.04585e-06
chr19_17825776	7705	1.03194	1355.64	349.937	0.00202258	19-18061233-GT-G	235457	235457	24	27	0.0345269	0.00131493	0.708765	0.218967	0.930507	0.931835	0.693647	5.57056e-06
chr19_54175043	10673	1.02046	1799.91	329.829	0.00151543	19-53644335-C-T	-530708	-530708	63	65	0.0808458	0.000673223	-0.396316	0.11559	0.931107	0.932249	0.693647	3.95073e-06
chr2_69459438	6671	0.982984	362.285	290.996	0.00729115	2-70347105-C-A	887667	887667	38	40	0.0496278	0.00219254	0.39146	0.126935	0.932907	0.931619	0.693647	1.59828e-05
chr2_85319292	6853	1.00424	511.825	316.596	0.00524497	2-84719869-AAC-A	-599423	-599423	30	30	0.0384615	0.00225252	-0.508157	0.165217	0.934907	0.931692	0.693647	1.27336e-05
chr2_174432451	6281	0.976371	429.359	288.959	0.00612719	2-173841283-TTGAA-T	-591168	-591168	52	54	0.0673317	0.00169141	0.355542	0.112432	0.933207	0.93162	0.693647	1.2986e-05
chr20_3871080	8550	0.979675	984.392	313.242	0.00269017	20-4869486-C-A	998406	998406	101	111	0.143041	0.00096151	0.243362	0.073133	0.930807	0.932085	0.693647	5.77229e-06
chr22_50208374	7493	1.03453	1150.46	340.613	0.00238909	22-49319213-G-A	-889161	-889161	155	177	0.219603	0.00135601	-0.286115	0.0886403	0.929907	0.931998	0.693647	6.65275e-06
chr3_15049851	7359	1.04467	742.373	319.213	0.00372868	3-14626015-T-G	-423836	-423836	18	19	0.02375	0.0015745	0.56241	0.176656	0.931207	0.932191	0.693647	1.08583e-05
chr3_50335016	4004	1.03937	217.281	330.721	0.0125971	3-49932877-G-A	-402139	-402139	72	77	0.0957711	0.00755979	0.336725	0.125385	0.929507	0.931594	0.693647	3.61073e-05
chr6_25988622	7802	1.03562	476.58	323.45	0.00575642	6-26229944-A-AAAAT	241322	241322	108	128	0.162025	0.00279518	-0.302487	0.100523	0.930707	0.931832	0.693647	1.61496e-05
chr6_42940303	6108	1.02905	1001.24	347.26	0.00273658	6-43721658-G-A	781355	781355	251	308	0.382134	0.00174815	-0.247619	0.0785488	0.932307	0.93213	0.693647	7.42998e-06
chr6_149591112	8036	0.979753	521.662	288.26	0.00507774	6-150420255-G-C	829143	829143	11	11	0.0136476	0.00131072	0.825037	0.254814	0.933107	0.932336	0.693647	1.08974e-05
chr9_134904527	9519	1.01913	1875.14	346.306	0.00145256	9-135688929-A-G	784402	784402	159	176	0.218905	0.000864993	-0.304437	0.0906633	0.928507	0.932146	0.693647	3.76562e-06
chr17_44176248	5542	1.00615	328.987	282.195	0.00819145	17-44101913-A-G	-74335	-74335	139	158	0.19603	0.00217741	0.220625	0.071491	0.935906	0.932431	0.69367	2.00176e-05
chr16_10931257	9856	1.03129	1341.91	342.416	0.00205093	16-10741844-A-T	-189413	-189413	14	14	0.0173697	0.00118075	1.08701	0.33259	0.932407	0.932609	0.693674	5.60852e-06
chr19_47343549	7494	1.03123	1042.27	339.868	0.00263958	19-47035414-C-T	-308135	-308135	10	10	0.0124069	0.00149581	-1.19746	0.374339	0.929007	0.932603	0.693674	7.21879e-06
chr19_54178195	10686	1.0207	1594.19	324.141	0.00171404	19-53577025-T-C	-601170	-601170	59	62	0.0769231	0.00069604	-0.53723	0.157117	0.934507	0.932564	0.693674	4.46611e-06
chr3_121638923	6812	1.03341	398.502	315.85	0.0068991	3-120677379-G-A	-961544	-961544	16	17	0.0211443	0.0030779	0.472416	0.158581	0.930607	0.93261	0.693674	1.90941e-05
chr1_28335806	5023	0.984111	312.589	296.856	0.00851152	1-29117597-G-A	781791	781791	10	10	0.0124378	0.00294482	0.842161	0.28139	0.933707	0.932894	0.693852	1.86427e-05
chr1_27344133	4481	0.965149	264.679	276.238	0.00993747	1-28057015-C-T	712882	712882	224	268	0.333333	0.0025243	-0.198868	0.0654018	0.935306	0.933351	0.693854	1.97363e-05
chr1_145935044	821	1.01269	157.589	343.558	0.0171863	1-146260061-T-C	325017	325017	12	12	0.0150376	0.0123231	0.552722	0.219788	0.932207	0.933363	0.693854	4.32884e-05
chr1_148532144	2109	1.03583	385.217	343.757	0.00717445	1-147673083-C-T	-859061	-859061	19	19	0.0235732	0.00475337	0.668967	0.235544	0.932807	0.933301	0.693854	2.00015e-05
chr11_9282211	7340	0.967297	282.616	273.323	0.00933356	11-9755268-G-A	473057	473057	11	11	0.0136476	0.00219909	0.711315	0.23072	0.937106	0.933539	0.693854	1.87178e-05
chr16_67995814	4340	1.07176	328.438	328.006	0.0086081	16-68437656-ACT-A	441842	441842	13	13	0.016129	0.00473727	0.912235	0.321074	0.932007	0.933313	0.693854	2.80622e-05
chr19_13773149	6890	0.991428	822.728	311.065	0.00326445	19-13373023-T-C	-400126	-400126	68	70	0.0868486	0.00116419	0.315681	0.0964672	0.933007	0.933202	0.693854	7.38072e-06
chr19_47344162	7494	1.03014	1298.47	351.888	0.00212786	19-46417366-C-CAAAAAAAAAA	-926796	-926796	165	190	0.239899	0.00143219	0.311478	0.0969818	0.930707	0.933473	0.693854	5.76175e-06
chr19_57866179	6443	0.993513	546.097	305.458	0.00493039	19-57559273-G-A	-306906	-306906	11	12	0.0148883	0.00173466	1.00688	0.319165	0.936106	0.933542	0.693854	1.12495e-05
chr2_201219059	5829	1.01848	435.836	305.15	0.00627972	2-201520163-T-C	301104	301104	46	49	0.060794	0.00231849	0.364089	0.118717	0.932007	0.933553	0.693854	1.61445e-05
chr20_3872306	8555	0.961521	672.363	287.861	0.00391501	20-4143318-GCA-G	271012	271012	56	60	0.074813	0.00092977	-0.25171	0.0754238	0.934807	0.933418	0.693854	7.60458e-06
chr20_32095329	5395	1.00725	411.236	316.989	0.00659826	20-32576046-A-G	480717	480717	91	98	0.121588	0.00297126	-0.387987	0.129759	0.933507	0.933397	0.693854	1.61093e-05
chr22_22322885	7914	1.017	931.622	338.985	0.00293072	22-23206370-C-T	883485	883485	13	14	0.0173697	0.00165608	-0.796811	0.251471	0.932107	0.932987	0.693854	7.49387e-06
chr22_30655356	6406	1.04562	484.135	322.891	0.00574928	22-30872142-G-A	216786	216786	171	194	0.241294	0.00276757	0.274879	0.091255	0.934307	0.933289	0.693854	1.67295e-05
chr7_66153275	6495	1.02029	164.132	292.636	0.016571	7-66997155-C-T	843880	843880	133	149	0.185323	0.00638418	0.175591	0.0640229	0.930607	0.933144	0.693854	4.32817e-05
chr8_65716070	6335	1.00903	451.292	311.012	0.00602257	8-64937619-C-T	-778451	-778451	17	17	0.0210918	0.00242647	0.869807	0.284913	0.931307	0.933424	0.693854	1.48223e-05
chr3_50335059	4004	1.03917	196.604	323.403	0.0140677	3-49891181-T-A	-443878	-443878	28	30	0.0372208	0.00784812	0.536829	0.200852	0.931407	0.933677	0.693873	3.9865e-05
chr6_42889318	6068	1.05856	952.498	346.613	0.00295798	6-43812336-CTG-C	923018	923018	50	54	0.0671642	0.00188349	0.517841	0.165444	0.931707	0.93371	0.693873	9.07205e-06
chr9_129809765	7841	1.00812	850.862	313.248	0.0032006	9-130790602-T-C	980837	980837	83	91	0.112903	0.00118327	-0.320458	0.0980686	0.932207	0.933634	0.693873	7.82277e-06
chr10_72233937	6739	1.04205	761.974	334.821	0.00366268	10-71730066-C-T	-503871	-503871	21	21	0.0261194	0.00198891	-0.701041	0.225158	0.932307	0.934011	0.694053	1.04392e-05
chr22_30660980	6419	1.03313	415.302	310.112	0.00667149	22-30230263-C-CAATAATAAT	-430717	-430717	13	13	0.0163728	0.00270454	0.975757	0.323166	0.933807	0.93404	0.694053	1.82954e-05
chr17_39761492	5276	0.960332	295.111	274.365	0.00892487	17-39028169-A-T	-733323	-733323	21	21	0.02625	0.00211117	0.507289	0.163882	0.935306	0.934108	0.694072	1.72048e-05
chr12_121778343	6906	1.03121	589.182	327.888	0.00470484	12-121041512-TTGTGTG-T	-736831	-736831	273	372	0.462121	0.00237191	0.186732	0.0610262	0.931807	0.934176	0.69409	1.27684e-05
chr14_20366314	7666	0.975698	694.881	292.256	0.00384924	14-20314185-T-C	-52129	-52129	23	24	0.0297767	0.000994785	0.572782	0.172635	0.934107	0.934474	0.694153	7.99284e-06
chr16_21640069	3567	1.02308	442.501	328.792	0.00623151	16-22290228-C-T	650159	650159	29	31	0.0384615	0.00331329	0.963613	0.326004	0.935906	0.934342	0.694153	1.62934e-05
chr16_29668994	3590	1.01159	340.173	307.929	0.00804384	16-30592200-A-G	923206	923206	160	189	0.234491	0.00327525	0.206702	0.0698442	0.932307	0.93451	0.694153	1.99365e-05
chr18_32071912	6533	1.00036	417.576	287.51	0.00650866	18-32662627-C-A	590715	590715	147	174	0.216418	0.00177976	0.221845	0.0704929	0.935806	0.934525	0.694153	1.5279e-05
chr19_8492792	8910	0.96604	775.426	298.2	0.00342665	19-8688074-C-CT	195282	195282	9	9	0.011335	0.000966952	0.976976	0.293736	0.937206	0.934467	0.694153	6.77172e-06
chr2_85319448	6854	1.03981	602.029	330.714	0.00463806	2-84396039-T-C	-923409	-923409	128	146	0.181592	0.00243677	-0.312727	0.10248	0.935906	0.934459	0.694153	1.30622e-05
chr10_133264176	5778	1.00968	429.401	293.609	0.00638656	10-133256756-G-A	-7420	-7420	10	10	0.0124069	0.00194077	0.848609	0.271906	0.934907	0.934988	0.694217	1.56324e-05
chr17_45218323	7234	1.05707	511.446	330.767	0.00553666	17-45699092-G-A	480769	480769	138	161	0.20125	0.00298101	-0.274081	0.0916954	0.931107	0.935048	0.694217	1.67711e-05
chr19_1988741	8516	0.974099	901.242	296.239	0.00297454	19-1081463-C-CG	-907278	-907278	285	370	0.460199	0.000778376	0.196133	0.0578936	0.935706	0.934991	0.694217	6.10612e-06
chr2_101274914	7420	1.04766	717.67	336.713	0.00392294	2-101651717-T-C	376803	376803	20	21	0.02625	0.00221109	0.716571	0.23255	0.934007	0.934957	0.694217	1.14027e-05
chr2_159770173	7797	1.05336	442.249	310.651	0.00637753	2-159530838-C-T	-239335	-239335	18	18	0.0224439	0.00258412	0.703096	0.231779	0.934507	0.93484	0.694217	1.90404e-05
chr3_10152206	7263	1.02549	1257.58	345.964	0.00220776	3-10775385-G-A	623179	623179	284	380	0.471464	0.00135642	0.253305	0.0784776	0.935006	0.934922	0.694217	5.80626e-06
chr4_17801155	7617	0.944797	335.265	270.98	0.00781399	4-17821296-T-A	20141	20141	9	9	0.0111663	0.00165159	0.7524	0.237394	0.937606	0.935019	0.694217	1.37918e-05
chr6_33300857	22648	1.06382	848.715	318.028	0.00335342	6-32970297-G-T	-330560	-330560	32	32	0.0397022	0.00136191	0.588532	0.182403	0.935006	0.934976	0.694217	1.04486e-05
chr7_66153972	6502	1.05634	218.887	321.049	0.0128586	7-67121330-G-T	967358	967358	64	68	0.0843672	0.00686768	0.388073	0.142775	0.932907	0.934715	0.694217	3.90425e-05
chr7_75412827	4540	0.975631	323.164	289.146	0.00826677	7-75449621-C-T	36794	36794	8	8	0.01	0.00249268	-0.942195	0.309465	0.934007	0.934657	0.694217	1.71803e-05
chr3_196236771	7414	1.01496	627.533	301.71	0.00439468	3-197124626-C-T	887855	887855	168	192	0.238806	0.00140831	0.247734	0.0770153	0.930107	0.935175	0.694279	1.10043e-05
chr1_145922166	823	0.996541	151.786	342.629	0.0178515	1-145764266-A-C	-157900	-157900	12	12	0.0149254	0.0127238	-0.795228	0.317671	0.934107	0.935463	0.694428	4.11592e-05
chr20_35713782	4439	0.972954	195.92	274.411	0.0136342	20-34879496-G-GACAC	-834286	-834286	44	45	0.0568182	0.00373508	-0.294279	0.100856	0.937606	0.935436	0.694428	2.79043e-05
chr17_64468338	5205	1.00748	631.822	335.011	0.00435284	17-63514601-C-CAA	-953737	-953737	19	20	0.0259067	0.00242068	0.73376	0.240292	0.933707	0.935576	0.694479	1.04987e-05
chr17_31536232	6007	1.02936	582.921	328.7	0.00479013	17-31454747-G-A	-81485	-81485	75	78	0.0967742	0.00245143	0.414817	0.136018	0.935806	0.935714	0.694484	1.27824e-05
chr19_41871490	5397	0.954703	274.045	263.395	0.00965264	19-41509456-G-A	-362034	-362034	17	18	0.0223881	0.00190052	0.566498	0.181146	0.939006	0.935628	0.694484	1.7916e-05
chr22_24173672	7822	1.03866	1073.36	341.725	0.00262004	22-24240536-C-T	66864	66864	36	36	0.044665	0.0015285	0.610366	0.19119	0.933207	0.935697	0.694484	7.28348e-06
chr1_183559270	6352	1.0115	469.541	320.023	0.00588405	1-183427378-G-A	-131892	-131892	48	53	0.0681234	0.0027212	0.282783	0.0937156	0.938306	0.936042	0.694517	1.4437e-05
chr1_204557622	7163	1.03117	1085.62	345.983	0.00258214	1-205509157-G-A	951535	951535	63	68	0.0845771	0.00160907	0.406918	0.128075	0.937806	0.935999	0.694517	6.9283e-06
chr16_28965933	4298	1.01677	482.977	326.978	0.00574178	16-28270406-A-AATTATTATTATT	-695527	-695527	8	8	0.01	0.00293841	1.03172	0.34465	0.936206	0.936066	0.694517	1.4437e-05
chr2_96273576	2728	0.985552	187.361	301.925	0.0144112	2-95662295-G-A	-611281	-611281	233	288	0.358209	0.00610874	0.145627	0.0528136	0.935306	0.935862	0.694517	3.13577e-05
chr22_50623472	5054	1.01432	361.556	286.387	0.00764651	22-50482719-AACACTCGGGCCCCCGAAG-A	-140753	-140753	82	87	0.10794	0.00214728	0.302166	0.097779	0.935706	0.935982	0.694517	1.9035e-05
chr3_150627782	6851	1.03258	962.849	348.803	0.00291145	3-150880305-CTG-C	252523	252523	13	15	0.0186567	0.00191375	-0.753855	0.241218	0.935406	0.935868	0.694517	7.86909e-06
chr4_56460095	8760	1.03433	998.085	338.179	0.00281408	4-56122578-C-T	-337517	-337517	125	138	0.171642	0.00156279	-0.324132	0.10174	0.936206	0.935997	0.694517	7.66022e-06
chr1_145923108	822	1.01462	132.178	325.359	0.0208052	1-144935521-C-T	-987587	-987587	15	15	0.0187032	0.0125939	-0.750278	0.299274	0.933307	0.93619	0.694546	5.21476e-05
chr2_37204357	8676	0.992361	584.419	293.101	0.00467335	2-36594787-T-C	-609570	-609570	20	21	0.0260546	0.00129423	0.501833	0.154815	0.939906	0.936192	0.694546	1.04446e-05
chr17_39761006	5277	0.989023	471.015	314.214	0.0057889	17-40153980-A-G	392974	392974	27	27	0.0334988	0.00243682	0.472124	0.154715	0.937206	0.936399	0.694667	1.27196e-05
chr14_20366308	7666	0.995663	1680.8	358.57	0.00163614	14-20708236-T-G	341928	341928	121	146	0.181141	0.00120378	-0.35879	0.109968	0.936106	0.936733	0.694674	3.6989e-06
chr16_1937732	7634	0.970494	594.941	285.734	0.00453438	16-1788702-G-A	-149030	-149030	54	54	0.0669975	0.0010768	-0.382293	0.116021	0.937206	0.936661	0.694674	9.05866e-06
chr16_67997627	4341	1.06186	307.307	323.907	0.00931499	16-68329876-T-TACACACACACACAC	332249	332249	22	22	0.0275	0.00490749	0.677362	0.239378	0.935506	0.936796	0.694674	2.85778e-05
chr17_32380774	6492	1.04215	951.894	342.972	0.00297328	17-33209825-C-T	829051	829051	216	261	0.323821	0.00179122	-0.251875	0.0800845	0.932007	0.936461	0.694674	8.36038e-06
chr17_45217730	7233	1.02547	517.696	330.171	0.00541284	17-44858456-G-C	-359274	-359274	14	14	0.0173697	0.00288013	-0.900307	0.300123	0.936206	0.936856	0.694674	1.41031e-05
chr17_64322328	4780	1.00406	609.095	335.768	0.00453738	17-64988535-C-CAA	666207	666207	8	8	0.0100251	0.00256469	-1.16249	0.382927	0.936306	0.93686	0.694674	1.06892e-05
chr19_14734682	8077	1.00307	830.448	316.463	0.00332512	19-13897120-C-T	-837562	-837562	19	20	0.025	0.00131172	0.621497	0.191964	0.936006	0.93672	0.694674	7.7982e-06
chr21_41406047	9980	1.04674	1952.8	348.685	0.00145793	21-42262260-G-C	856213	856213	113	125	0.155473	0.000904698	0.345859	0.103393	0.936506	0.936845	0.694674	4.17142e-06
chr22_17180017	7964	1.06034	1143.5	333.948	0.00251181	22-16593200-C-A	-586817	-586817	29	31	0.0391414	0.00128373	-0.547567	0.168799	0.934607	0.93695	0.694674	7.62372e-06
chr22_37773292	6781	0.969392	597.135	296.943	0.00451096	22-38186933-C-T	413641	413641	53	54	0.0669975	0.00133148	0.398766	0.123335	0.935806	0.936533	0.694674	8.96767e-06
chr22_42378401	7158	1.00635	551.22	309.066	0.00502307	22-43019142-C-T	640741	640741	279	361	0.449005	0.00188835	-0.265381	0.084807	0.936606	0.936956	0.694674	1.19598e-05
chr3_44749362	6308	1.03928	503.798	323.27	0.00561611	3-44412085-G-GT	-337277	-337277	128	140	0.175	0.00270903	-0.180144	0.0596731	0.935606	0.936978	0.694674	1.55664e-05
chr6_37028773	7452	0.977659	539.027	289.794	0.0050331	6-37009727-C-T	-19046	-19046	19	20	0.0248139	0.001335	0.573594	0.177451	0.939106	0.93682	0.694674	1.04207e-05
chr1_148532140	2109	1.00091	308.008	326.984	0.00895445	1-148334632-G-A	-197508	-197508	11	11	0.0136476	0.00488817	-0.888565	0.313874	0.934707	0.937261	0.694755	2.0777e-05
chr10_80522348	9128	1.0472	737.09	334.909	0.00386643	10-80473469-C-G	-48879	-48879	167	200	0.249377	0.0021163	0.244285	0.0789362	0.934607	0.937189	0.694755	1.10765e-05
chr20_32094517	5393	0.994907	366.436	306.177	0.0074979	20-33025682-CCATT-C	931165	931165	40	40	0.0496278	0.00292621	-0.57226	0.191082	0.936306	0.937174	0.694755	1.68954e-05
chr3_96617850	6049	1.03528	272.984	313.285	0.0103295	3-96774437-T-G	156587	156587	10	11	0.0136476	0.00478489	0.933313	0.328871	0.935306	0.937262	0.694755	2.81442e-05
chr6_30491948	25964	1.03501	325.716	267.611	0.00868178	6-30082515-G-A	-409433	-409433	22	22	0.0277778	0.00178432	0.359702	0.114326	0.936806	0.937645	0.695006	2.35551e-05
chr3_121639586	6813	1.01366	401.3	318.082	0.00696022	3-122438417-G-A	798831	798831	9	10	0.0124069	0.00321676	0.656953	0.221558	0.937506	0.937797	0.695073	1.70887e-05
chr7_100153048	4944	1.04899	454.391	331.174	0.00629399	7-100629565-A-C	476517	476517	113	122	0.151365	0.00346722	-0.301899	0.102635	0.937806	0.937823	0.695073	1.81303e-05
chr22_24573659	7804	1.02182	881.158	321.546	0.00319448	22-24685930-G-C	112271	112271	295	392	0.486352	0.00136789	0.253365	0.0785564	0.936306	0.93787	0.695076	8.12826e-06
chr14_105049710	7512	1.00243	929.759	332.353	0.00298971	14-105513589-AT-A	463879	463879	27	36	0.0451128	0.00152131	0.523945	0.164048	0.936906	0.937919	0.695079	6.94078e-06
chr10_27111225	9319	0.994448	468.268	293.7	0.00589719	10-26767183-T-G	-344042	-344042	134	152	0.188586	0.00175742	0.186511	0.0591942	0.939006	0.937965	0.695081	1.31876e-05
chr11_6714148	8997	1.02564	915.735	320.023	0.00308716	11-6185587-G-A	-528561	-528561	12	12	0.0148883	0.00127993	0.591706	0.182357	0.937106	0.938173	0.695147	7.98001e-06
chr14_74735708	6411	0.99308	562.868	313.14	0.00492105	14-75654045-A-C	918337	918337	24	26	0.0323383	0.00197336	-0.626395	0.201029	0.939406	0.938564	0.695147	1.0888e-05
chr15_34231767	8716	1.0166	985.149	328.194	0.00285736	15-33772296-AAAG-A	-459471	-459471	17	18	0.0223325	0.00134796	0.681995	0.211172	0.935706	0.938446	0.695147	7.07162e-06
chr17_45219972	7245	1.05819	498.644	325.714	0.00578783	17-44446090-C-T	-773882	-773882	25	25	0.0310174	0.00291018	0.700494	0.233766	0.936706	0.938339	0.695147	1.72977e-05
chr18_32071376	6531	1.00096	650.271	324.102	0.00428176	18-31179711-C-T	-891665	-891665	52	54	0.0669975	0.00200533	-0.434548	0.139678	0.938306	0.938485	0.695147	9.84426e-06
chr19_16551851	9088	1.00444	673.848	301.465	0.00413726	19-15724396-T-TTA	-827455	-827455	9	11	0.0137845	0.00130117	0.784576	0.242158	0.938206	0.938291	0.695147	9.68246e-06
chr2_37204438	8676	0.993726	661.424	304.588	0.00419032	2-37098373-G-T	-106065	-106065	93	100	0.125313	0.00139993	0.309296	0.0961012	0.937206	0.93853	0.695147	9.29903e-06
chr2_218385446	5894	0.995712	481.387	305.163	0.0057624	2-217623918-T-TACAC	-761528	-761528	261	356	0.442211	0.00208785	0.152019	0.0490569	0.938806	0.938581	0.695147	1.29185e-05
chr3_50335851	4006	1.05159	186.192	315.837	0.0153784	3-51036682-AT-A	700831	700831	8	8	0.0101523	0.00793145	0.940403	0.352324	0.934607	0.938556	0.695147	4.48235e-05
chr3_196832199	7750	1.05837	1138.18	341.558	0.00254259	3-197458667-T-TG	626468	626468	24	25	0.03125	0.00147486	0.666777	0.20817	0.936306	0.938505	0.695147	7.58518e-06
chr6_37028639	7451	1.04138	952.228	334.498	0.00300419	6-37665248-T-C	636609	636609	181	205	0.254342	0.00158414	-0.274791	0.0863624	0.936706	0.938436	0.695147	8.32478e-06
chr8_23188375	7794	1.01785	1013.21	331.023	0.00278252	8-22618294-T-C	-570081	-570081	15	15	0.0186104	0.00137186	0.617468	0.191498	0.935506	0.938563	0.695147	6.92156e-06
chr19_16551826	9088	0.976444	795.825	314.567	0.00344531	19-17102179-C-T	550353	550353	12	12	0.0148883	0.00132284	0.860252	0.265912	0.939606	0.938642	0.695161	7.00904e-06
chr11_64738560	4465	1.02783	371.32	304.262	0.00762956	11-64749005-T-G	10445	10445	129	144	0.18	0.00289919	-0.286148	0.0954547	0.937906	0.93869	0.695164	1.99065e-05
chr12_7095379	7520	1.03153	1147.42	343.446	0.00248282	12-7722086-C-T	626707	626707	138	154	0.191067	0.00148096	0.298579	0.0932527	0.940206	0.938783	0.69519	6.56761e-06
chr20_3872181	8555	0.979017	1029.37	322.707	0.00267207	20-4237091-T-A	364910	364910	134	141	0.174938	0.00113422	-0.348246	0.106173	0.940606	0.938814	0.69519	5.49932e-06
chr20_3867577	8545	1.01183	1054.9	321.957	0.00266719	20-3761446-C-T	-106131	-106131	206	243	0.301489	0.00111677	0.271141	0.0825518	0.937906	0.938896	0.695219	6.4373e-06
chr1_160996501	6731	1.07262	815.672	338.008	0.0035894	1-161262448-A-AAAG	265947	265947	85	90	0.1125	0.00204278	-0.363884	0.117175	0.939506	0.939055	0.695243	1.13471e-05
chr17_39759210	5276	1.00526	508.031	320.647	0.00551292	17-39221731-G-A	-537479	-537479	16	16	0.02	0.00254632	-0.831119	0.273572	0.940106	0.939104	0.695243	1.29002e-05
chr19_54180516	10686	1.01818	2022.15	339.658	0.00139973	19-54091525-G-A	-88991	-88991	46	48	0.0597015	0.000738391	-0.51556	0.151515	0.941206	0.939087	0.695243	3.47431e-06
chr22_31283719	7001	1.05095	522.116	321.774	0.00552627	22-30596847-G-A	-686872	-686872	258	341	0.423077	0.0025985	-0.147465	0.0486403	0.937206	0.939082	0.695243	1.59348e-05
chr1_93325792	5726	1.01905	397.312	320.182	0.0071131	1-93593728-A-AAACAAC	267936	267936	9	9	0.011194	0.00340432	0.976042	0.331169	0.939106	0.93922	0.695297	1.77635e-05
chr1_205769566	6110	1.05252	805.429	332.225	0.00359368	1-206474694-C-G	705128	705128	270	363	0.450372	0.00186892	-0.228312	0.0728884	0.937806	0.939283	0.69531	1.04113e-05
chr12_31997874	9618	1.07962	750.154	321.759	0.00392653	12-31067788-GACAC-G	-930086	-930086	32	33	0.0413534	0.00174562	-0.608477	0.192992	0.937506	0.939375	0.695346	1.27592e-05
chr19_47311812	7483	1.02452	1283.47	349.315	0.0022183	19-48070391-A-C	758579	758579	211	255	0.317164	0.0014383	0.237163	0.0738719	0.938606	0.939448	0.695368	5.66028e-06
chr13_32524845	6657	1.06142	706.438	330.588	0.00412819	13-32162992-T-C	-361853	-361853	108	117	0.145161	0.00213106	-0.306634	0.0991507	0.937906	0.939652	0.695434	1.24058e-05
chr16_10936069	9854	1.03753	1120.12	326.148	0.00256631	16-10018451-C-T	-917618	-917618	35	36	0.044665	0.00115037	0.475296	0.145089	0.938906	0.939669	0.695434	6.93912e-06
chr8_38970699	5284	1.01583	550.769	329.715	0.0051374	8-38625569-G-T	-345130	-345130	90	96	0.119107	0.00269585	0.262286	0.0868391	0.935406	0.939618	0.695434	1.25969e-05
chr19_16631154	8801	1.01487	986.226	328.442	0.00287285	19-17244740-G-A	613586	613586	130	148	0.183623	0.00136204	0.301878	0.0935616	0.938506	0.939758	0.695467	6.99902e-06
chr1_9927384	6795	1.04273	986.435	329.656	0.00292591	1-9966612-CA-C	39228	39228	14	14	0.0173697	0.00141952	1.08045	0.336134	0.937906	0.939818	0.695479	8.09175e-06
chr11_64739025	4465	0.993575	271.41	275.628	0.010272	11-64961637-G-A	222612	222612	28	31	0.03875	0.00260972	-0.577837	0.190679	0.939806	0.940062	0.695627	2.26427e-05
chr1_150996738	4955	1.00541	368.201	315.437	0.00765879	1-151529365-C-G	532627	532627	50	52	0.0645161	0.00346113	-0.367625	0.124957	0.941006	0.940432	0.69566	1.78133e-05
chr1_204551142	7158	1.07151	949.24	331.468	0.00310735	1-205009405-A-G	458263	458263	217	253	0.314214	0.00156625	-0.260525	0.0817919	0.934207	0.940427	0.69566	9.69822e-06
chr11_762104	6893	1.05659	834.626	334.833	0.00350014	11-362298-G-T	-399806	-399806	164	201	0.25	0.00189055	0.32493	0.103849	0.936106	0.940421	0.69566	1.02527e-05
chr12_132721387	5291	1.00308	450.871	306.861	0.00625179	12-132302974-G-A	-418413	-418413	16	16	0.0198511	0.00237214	0.909259	0.297159	0.936606	0.9405	0.69566	1.43639e-05
chr16_8853868	12127	0.992687	1017.39	308.959	0.00275049	16-8867801-G-A	13933	13933	16	18	0.0223325	0.00091019	0.663729	0.198522	0.940206	0.940154	0.69566	6.01061e-06
chr2_37100887	8541	1.05033	851.034	319.674	0.00341915	2-36291556-A-G	-809331	-809331	201	236	0.293532	0.00143376	0.170508	0.0530946	0.938006	0.940421	0.69566	9.74624e-06
chr6_36140901	6843	1.05223	774.46	333.695	0.00376223	6-36295150-A-T	154249	154249	80	90	0.111663	0.00201409	-0.359848	0.115716	0.937706	0.940473	0.69566	1.08118e-05
chr7_66153994	6503	1.01883	183.279	302.691	0.0154418	7-66751032-C-CTT	597038	597038	39	41	0.0521629	0.00671956	-0.313102	0.114882	0.939406	0.940211	0.69566	3.84614e-05
chr8_65716088	6335	1.0032	473.211	315.185	0.00594952	8-66096489-T-A	380401	380401	15	17	0.0210918	0.00255648	-0.835254	0.275045	0.941106	0.940259	0.69566	1.36949e-05
chr14_106153832	6890	0.992426	592.119	331.961	0.00474145	14-106215343-T-C	61511	61511	159	176	0.218905	0.00254585	-0.282823	0.0930926	0.942106	0.940899	0.695728	1.03125e-05
chr16_9110879	11560	0.991058	830.51	297.859	0.0033788	16-9579913-AGGT-A	469034	469034	165	189	0.235075	0.000943718	0.207086	0.0621317	0.941006	0.940858	0.695728	7.29642e-06
chr19_54177857	10685	1.01703	1859.51	336.063	0.00153642	19-53210154-C-T	-967703	-967703	23	23	0.028536	0.000767448	-0.860979	0.25384	0.940706	0.940813	0.695728	3.75507e-06
chr3_50111480	3796	1.03595	187.592	319.278	0.0153132	3-50895055-A-T	783575	783575	14	14	0.0173697	0.00823486	-0.810222	0.305023	0.940806	0.940838	0.695728	4.10954e-05
chr6_43006603	6268	0.903473	249.507	233.253	0.0105362	6-43446496-G-C	439893	439893	160	180	0.224439	0.00110766	-0.179651	0.0546572	0.946105	0.940847	0.695728	1.42397e-05
chr7_99493523	5130	0.999061	407.161	318.228	0.00691385	7-99200301-G-A	-293222	-293222	31	32	0.039801	0.00319863	0.323427	0.109011	0.938006	0.940786	0.695728	1.55588e-05
chr8_11843123	7492	1.02946	678.484	317.863	0.00423899	8-10992287-T-TCA	-850836	-850836	14	15	0.0187032	0.00178932	-0.743181	0.236272	0.941206	0.940796	0.695728	1.09878e-05
chr20_32094446	5392	1.00803	372.383	310.335	0.00761205	20-32619501-CG-C	525055	525055	26	26	0.0322581	0.00318033	0.581118	0.195746	0.939906	0.941004	0.695773	1.78658e-05
chr19_3542573	8699	1.02726	1690.25	344.384	0.0017042	19-3116727-C-T	-425846	-425846	194	223	0.276675	0.000996253	-0.296525	0.0893832	0.939506	0.941081	0.695798	4.36032e-06
chr22_45340888	9286	1.04566	1393.55	329.116	0.00209237	22-44839597-C-G	-501291	-501291	60	70	0.0868486	0.000959713	-0.395791	0.118921	0.944406	0.941166	0.695828	5.81363e-06
chr22_50208325	7493	1.00113	715.776	303.701	0.00395525	22-50455840-G-GC	247515	247515	234	297	0.368486	0.00128318	-0.225052	0.0693745	0.942906	0.941255	0.695861	8.95167e-06
chr4_2938357	7773	0.987208	556.766	290.518	0.00503661	4-3930847-G-A	992490	992490	9	9	0.0111663	0.00135492	-1.27135	0.393842	0.941406	0.941313	0.695872	1.06513e-05
chr1_28335206	5026	1.03312	472.054	331.623	0.00612868	1-28708914-A-G	373708	373708	292	379	0.471393	0.00338592	-0.254115	0.0861706	0.940706	0.941551	0.695887	1.60954e-05
chr12_31998971	9617	1.02938	700.096	318.367	0.00412738	12-31231163-G-C	-767808	-767808	49	51	0.0634328	0.00174874	-0.454645	0.144225	0.945105	0.941584	0.695887	1.06441e-05
chr12_98733695	6338	1.02441	620.762	315.035	0.00464567	12-99532794-G-C	799099	799099	17	17	0.0210918	0.00190188	0.815087	0.260654	0.941806	0.941838	0.695887	1.16959e-05
chr16_15701241	4064	0.957296	289.377	279.722	0.00950453	16-15925907-C-G	224666	224666	104	116	0.143921	0.00253283	0.271145	0.0892022	0.942906	0.941857	0.695887	1.72317e-05
chr16_75444355	8244	1.00527	513.251	297.426	0.0055406	16-75485858-C-T	41503	41503	26	26	0.0322581	0.00173783	0.570176	0.180768	0.941106	0.941671	0.695887	1.27697e-05
chr17_74746280	7781	1.0269	1251.24	345.369	0.00231226	17-74518170-C-T	-228110	-228110	285	386	0.478908	0.00141295	0.242848	0.0755193	0.939206	0.941909	0.695887	5.87907e-06
chr2_101284506	7389	1.00089	484.268	302.313	0.00586229	2-100780254-CA-C	-504252	-504252	235	275	0.341709	0.00203111	0.158664	0.0510634	0.942606	0.9419	0.695887	1.32136e-05
chr2_101287296	7384	0.994366	515.498	306.816	0.00547318	2-100715099-G-A	-572197	-572197	20	20	0.0248139	0.0020166	0.585385	0.188265	0.941906	0.941564	0.695887	1.19739e-05
chr20_3929015	8543	1.02161	1338.98	340.553	0.00215347	20-4314541-G-A	385526	385526	126	136	0.168734	0.00120789	-0.392595	0.120365	0.940006	0.941909	0.695887	5.34294e-06
chr21_33264080	5959	1.03751	785.251	334.118	0.0037039	21-34157172-T-TGTGTGTG	893092	893092	8	8	0.010101	0.00199213	-1.15927	0.372388	0.941606	0.941763	0.695887	9.89708e-06
chr22_17113318	7697	1.00882	1119.22	335.522	0.00254757	22-17244677-CA-C	131359	131359	302	394	0.489822	0.00133908	0.210686	0.0651973	0.942906	0.941472	0.695887	5.96972e-06
chr22_38954506	5887	1.01826	655.505	323.037	0.00438089	22-39059100-A-G	104594	104594	105	118	0.146402	0.00202422	-0.389723	0.125384	0.939506	0.941779	0.695887	1.07222e-05
chr3_179397908	6520	1.0289	597.597	325.529	0.00482971	3-179804611-T-C	406703	406703	40	41	0.0508685	0.00235663	-0.569442	0.185979	0.941706	0.941501	0.695887	1.24386e-05
chr9_121340570	5702	1.01205	521.141	313.413	0.00549051	9-122232519-C-T	891949	891949	15	15	0.0186104	0.00225871	-0.58287	0.18956	0.939506	0.941949	0.695887	1.3046e-05
chr19_39335018	7425	1.03845	883.835	342.424	0.00329866	19-39762029-TTTTATTTA-T	427011	427011	96	102	0.131443	0.00199071	-0.393798	0.12649	0.941306	0.942028	0.695914	8.83594e-06
chr10_133264157	5778	0.997411	517.017	311.541	0.00548558	10-133446817-C-T	182660	182660	19	19	0.0235732	0.00218821	-0.819763	0.265765	0.944006	0.942089	0.695926	1.21418e-05
chr15_34231299	8717	1.03752	1040.42	333.779	0.0028049	15-33346774-G-A	-884525	-884525	77	82	0.101737	0.00144936	0.371631	0.115838	0.939606	0.942248	0.695946	7.47026e-06
chr16_88717958	9579	1.05082	1598.93	347.325	0.00184159	16-89075082-C-T	357124	357124	44	45	0.0559701	0.00113881	-0.575256	0.175446	0.940206	0.942247	0.695946	5.20007e-06
chr3_10153418	7257	1.04851	1060.2	334.379	0.00277172	3-10185020-T-C	31602	31602	74	78	0.0972569	0.00144433	0.435418	0.135677	0.940006	0.942231	0.695946	7.75187e-06
chr16_8853881	12127	0.979293	548.558	262.355	0.00511635	16-9768238-A-AG	914357	914357	42	43	0.0534826	0.000762957	0.426419	0.125659	0.942206	0.942341	0.69595	1.03359e-05
chr19_51741111	10127	1.02508	1526.91	339.422	0.00189771	19-51046743-C-G	-694368	-694368	255	325	0.403226	0.00103028	0.299674	0.0905963	0.941306	0.942327	0.69595	4.7718e-06
chr3_196236803	7414	1.04567	833.645	324.167	0.00352382	3-197027648-G-A	790845	790845	151	171	0.212159	0.00160272	0.266379	0.08381	0.940606	0.942542	0.696066	9.71845e-06
chr8_9138980	9971	1.02593	833.072	326.649	0.00348405	8-8400783-T-TTTTTG	-738197	-738197	155	170	0.213568	0.00164847	0.177807	0.056091	0.940306	0.942644	0.696109	8.78543e-06
chr16_29669036	3590	1.01651	377.89	316.176	0.00762167	16-29661261-A-G	-7775	-7775	88	96	0.119107	0.00347942	0.382017	0.129922	0.942006	0.942728	0.696125	1.84265e-05
chr8_23188324	7794	1.00748	1016.38	334.669	0.00282425	8-23375740-C-CTCTG	187416	187416	258	301	0.374065	0.00148214	0.263282	0.0822348	0.943706	0.942753	0.696125	6.52616e-06
chr16_88717973	9579	0.97229	650.559	283.681	0.00430786	16-88189790-G-A	-528183	-528183	85	88	0.109181	0.000965656	0.277906	0.0835451	0.944006	0.942811	0.696135	8.37102e-06
chr1_22074175	7659	0.957433	476.589	277.732	0.00581881	1-21591111-T-C	-483064	-483064	84	86	0.1067	0.00127129	0.29616	0.0912174	0.942506	0.94288	0.696154	1.04711e-05
chr1_28335812	5023	0.97583	267.854	283.989	0.0104656	1-28226418-G-A	-109394	-109394	162	181	0.22796	0.00309536	-0.229718	0.0771578	0.944406	0.942961	0.696181	2.07518e-05
chr22_31285927	7012	0.989212	350.337	293.726	0.00808802	22-30855994-A-G	-429933	-429933	30	30	0.0372208	0.0026218	-0.444595	0.14678	0.943206	0.943049	0.696213	1.71192e-05
chr1_89183735	6247	1.0116	586.376	332.209	0.00492136	1-89841959-T-A	658224	658224	270	382	0.473945	0.00266513	0.241826	0.0799712	0.942306	0.943351	0.69623	1.15668e-05
chr1_150993468	4946	1.0363	414.532	332.444	0.00706599	1-151487785-C-T	494317	494317	110	121	0.150124	0.00402212	-0.325815	0.112578	0.944206	0.94335	0.69623	1.86318e-05
chr11_67295562	5506	0.969206	288.068	279.133	0.00973894	11-67731952-G-GC	436390	436390	20	21	0.0269923	0.00258845	0.451554	0.148883	0.944806	0.943754	0.69623	1.85693e-05
chr11_119009168	6587	0.961911	334.898	262.1	0.00833004	11-119792795-G-GA	783627	783627	54	55	0.0682382	0.00150558	0.352759	0.110343	0.945705	0.943538	0.69623	1.53031e-05
chr12_10316549	8550	1.02561	645.237	325.191	0.00453067	12-9792439-G-GTATATA	-524110	-524110	158	184	0.231156	0.00217787	-0.289851	0.0939249	0.945105	0.943944	0.69623	1.13239e-05
chr12_53174581	7705	1.03834	820.294	328.553	0.00357745	12-54092917-T-A	918336	918336	119	128	0.159204	0.00175292	-0.342345	0.108625	0.945805	0.943151	0.69623	9.51498e-06
chr12_98549263	6480	1.04111	879.51	342.614	0.00335873	12-98398625-C-T	-150638	-150638	171	191	0.236973	0.00203643	0.279769	0.0900619	0.941906	0.943931	0.69623	9.00067e-06
chr14_24201748	7649	1.04044	970.602	336.457	0.00304136	14-24087390-T-C	-114358	-114358	9	10	0.0124069	0.00165762	-1.09167	0.344556	0.938806	0.943859	0.69623	8.12823e-06
chr16_1937629	7633	1.05016	1243.88	347.694	0.00238419	16-1568994-T-C	-368635	-368635	18	18	0.0230179	0.0015157	-0.827432	0.258981	0.939906	0.94355	0.69623	6.66254e-06
chr16_29670122	3590	1.06249	449.044	329.318	0.00663956	16-30601774-CTATA-C	931652	931652	11	13	0.0164975	0.0035883	-0.824825	0.281455	0.941706	0.943509	0.69623	1.96192e-05
chr17_31535164	6004	1.03332	503.942	314.183	0.00581514	17-31544867-C-G	9703	9703	19	19	0.0235732	0.00244875	0.777103	0.254782	0.939406	0.943639	0.69623	1.50923e-05
chr19_51133514	8944	1.00386	1684.5	347.328	0.00171247	19-51792167-A-ATT	658653	658653	160	185	0.23125	0.00105251	0.319967	0.0969117	0.941406	0.943853	0.69623	3.86104e-06
chr19_54177102	10683	1.0276	2101.25	341.867	0.00139557	19-54276808-C-T	99706	99706	14	14	0.0173697	0.000765759	-0.970649	0.286122	0.944106	0.943983	0.69623	3.5136e-06
chr22_24173712	7822	1.02714	1012.17	337.95	0.0028943	22-24904596-AAG-A	730884	730884	44	45	0.0559701	0.00160649	0.549578	0.17295	0.944206	0.943993	0.69623	7.27668e-06
chr3_50332850	4001	1.02946	184.303	316.262	0.0157843	3-50306885-TCAA-T	-25965	-25965	16	16	0.02	0.00822216	-0.775708	0.291971	0.944706	0.943676	0.69623	4.04469e-05
chr3_121637730	6812	1.03791	462.463	332.238	0.0063663	3-122305105-C-T	667375	667375	224	262	0.32625	0.00356549	0.220038	0.0750317	0.943406	0.943968	0.69623	1.68393e-05
chr4_153702626	7373	0.989544	600.425	307.632	0.00474782	4-154252786-A-G	550160	550160	46	54	0.0669975	0.00172084	-0.413419	0.130947	0.942806	0.943721	0.69623	1.00073e-05
chr7_2234613	9445	1.01982	932.089	316.393	0.0031269	7-1318926-C-T	-915687	-915687	288	385	0.477667	0.00121823	-0.217097	0.0666105	0.942706	0.943948	0.69623	7.60308e-06
chr7_74786598	4010	0.993019	448.103	312.721	0.00637491	7-73954018-T-G	-832580	-832580	7	8	0.0100251	0.00266928	-1.13287	0.374696	0.942406	0.943812	0.69623	1.36719e-05
chr7_88277815	6049	1.02478	555.878	336.116	0.00524516	7-87609201-A-G	-668614	-668614	33	34	0.0421836	0.0030311	-0.49203	0.164899	0.945405	0.943662	0.69623	1.30864e-05
chr7_102449757	5791	1.03481	497.782	326.566	0.00588927	7-101916609-G-A	-533148	-533148	15	15	0.0186104	0.00300669	-0.861728	0.288555	0.944006	0.943549	0.69623	1.53969e-05
chr11_65776967	4334	1.01475	259.995	287.824	0.0111451	11-65069344-T-C	-707623	-707623	40	41	0.0517677	0.00357843	0.379404	0.129425	0.942906	0.944198	0.696241	2.65308e-05
chr11_67297433	5504	1.0421	453.146	321.125	0.00652786	11-66956919-G-C	-340514	-340514	102	115	0.14268	0.00312339	-0.290505	0.0976679	0.941206	0.944316	0.696241	1.75575e-05
chr17_5209230	8631	1.0253	1141.28	335.922	0.00256881	17-5961438-ATCTTT-A	752208	752208	37	38	0.0471464	0.00136059	0.512519	0.15883	0.943606	0.944282	0.696241	6.39151e-06
chr19_4907938	8251	1.0391	1753.99	352.113	0.00168498	19-4651257-G-A	-256681	-256681	40	43	0.053616	0.00111944	0.532701	0.162221	0.944306	0.944079	0.696241	4.46736e-06
chr3_50336034	4006	1.00412	164.131	307.428	0.0174701	3-50407420-C-T	71386	71386	45	45	0.0559701	0.00830875	-0.32262	0.121597	0.943706	0.94414	0.696241	3.96806e-05
chr5_172061633	7046	1.02347	1150.18	337.652	0.0025438	5-172074746-C-T	13113	13113	102	107	0.133416	0.00138482	0.347553	0.107881	0.939706	0.944143	0.696241	6.2816e-06
chr8_97729218	5960	0.973669	396.765	281.623	0.00712411	8-96848018-T-C	-881200	-881200	9	9	0.0115385	0.00179351	0.91666	0.29149	0.945905	0.94426	0.696241	1.38357e-05
chr1_28335803	5023	0.982165	323.671	299.755	0.00878239	1-29304538-G-A	968735	968735	280	389	0.483791	0.00320864	0.191593	0.0645977	0.944606	0.94438	0.696256	1.78067e-05
chr2_69459445	6671	1.04752	557.88	327.407	0.00533171	2-69843617-C-T	384172	384172	40	42	0.0521092	0.00271674	-0.454744	0.150679	0.943806	0.944558	0.696342	1.46588e-05
chr7_44829135	6567	1.00989	609.028	325.786	0.00476951	7-44020989-G-A	-808146	-808146	30	36	0.044665	0.00233219	-0.495773	0.16175	0.948805	0.944584	0.696342	1.10344e-05
chr19_57866949	6440	1.0454	863.741	343.821	0.00344428	19-57923539-TACAC-T	56590	56590	11	11	0.0138539	0.00213179	1.0622	0.343476	0.944106	0.944648	0.696357	9.36725e-06
chr12_68843770	7520	1.00919	657.413	311.272	0.0044232	12-69433878-G-T	590108	590108	254	322	0.399504	0.00168277	0.194825	0.0615787	0.944906	0.944801	0.696433	1.01836e-05
chr21_33264853	5958	1.01834	709.016	327.053	0.00412733	21-32271771-A-AC	-993082	-993082	32	33	0.0409429	0.00201519	-0.630371	0.202719	0.945905	0.944839	0.696433	9.91688e-06
chr19_54177995	10686	1.02265	1578.65	320.735	0.0018627	19-54886497-T-C	708502	708502	38	40	0.0496278	0.000718268	0.467997	0.137223	0.945505	0.944986	0.696509	4.55692e-06
chr19_19681669	7827	1.01003	675.419	335.3	0.00431587	19-19885795-C-T	204126	204126	34	34	0.0421836	0.0024081	-0.55923	0.183041	0.945405	0.945098	0.696559	9.95704e-06
chr19_5912703	8791	1.02472	1548.09	342.708	0.00190476	19-6685219-G-C	772516	772516	78	80	0.0995025	0.00109396	-0.407899	0.123964	0.946005	0.945222	0.696618	4.69761e-06
chr1_205769434	6110	1.01769	722.299	325.676	0.00406366	1-205678918-C-G	-90516	-90516	46	49	0.060794	0.00193642	0.370783	0.118778	0.944906	0.945384	0.696656	9.70098e-06
chr10_12833566	9496	1.01682	1403.09	335.444	0.00209219	10-12310021-G-A	-523545	-523545	34	35	0.0435323	0.00107257	-0.563767	0.171036	0.941606	0.945334	0.696656	4.97101e-06
chr16_48353249	4621	1.00639	432.215	330.317	0.00673314	16-47801016-AACAC-A	-552233	-552233	30	36	0.0469974	0.00369761	0.392045	0.134215	0.943906	0.945405	0.696656	1.52559e-05
chr15_34231298	8717	1.03785	1090.22	335.539	0.00273448	15-34218959-AT-A	-12339	-12339	219	264	0.32875	0.00144998	0.253866	0.0791336	0.943806	0.9457	0.696731	7.14129e-06
chr19_38868570	7593	0.993201	443.066	284.255	0.00652983	19-38854780-TTTTATTTTTA-T	-13790	-13790	26	29	0.0360697	0.00168169	-0.459201	0.145132	0.949705	0.945831	0.696731	1.38414e-05
chr20_3871101	8550	1.00795	1424.83	345.879	0.00205521	20-4444065-C-A	572964	572964	12	12	0.0148883	0.00125299	0.978173	0.300885	0.945405	0.945857	0.696731	4.66744e-06
chr21_33448892	6038	1.00035	668.193	317.677	0.00435533	21-33376275-G-A	-72617	-72617	20	22	0.0273632	0.00184156	0.527909	0.168296	0.945505	0.945843	0.696731	9.54838e-06
chr22_24572990	7812	1.00908	920.946	322.791	0.00317538	22-24615515-G-C	42525	42525	13	13	0.016129	0.00138789	0.654802	0.203292	0.944706	0.945615	0.696731	7.26518e-06
chr22_31281300	6995	1.05497	529.261	322.966	0.00568276	22-32159730-C-G	878430	878430	48	49	0.060794	0.0027336	-0.404524	0.134124	0.943006	0.945633	0.696731	1.60381e-05
chr7_74785704	4002	1.03895	527.68	326.626	0.00565075	7-74295390-A-G	-490314	-490314	132	148	0.184539	0.00287	-0.256235	0.0853864	0.944906	0.945859	0.696731	1.48372e-05
chr7_99575318	5007	1.03411	414.025	327.281	0.00716622	7-98850875-A-G	-724443	-724443	268	339	0.420596	0.00380368	0.20312	0.0697528	0.946005	0.945677	0.696731	1.84451e-05
chr1_205768813	6114	0.994318	583.966	307.677	0.0049697	1-204790742-A-ATTCT	-978071	-978071	15	15	0.0187032	0.00182026	0.794039	0.252855	0.946905	0.94608	0.696797	1.05672e-05
chr16_28965642	4299	1.02979	626.399	350.591	0.00474056	16-29091097-A-T	125455	125455	17	18	0.0223325	0.00331933	-0.740661	0.250625	0.946905	0.946054	0.696797	1.19215e-05
chr16_29669029	3590	1.01345	398.407	321.313	0.00736695	16-29196834-T-C	-472195	-472195	220	264	0.327543	0.00360547	0.202509	0.0691379	0.943706	0.946078	0.696797	1.7194e-05
chr1_150993485	4946	1.0124	395.171	326.724	0.00743056	1-150132434-T-C	-861051	-861051	20	22	0.0273632	0.00393383	-0.750908	0.258824	0.945005	0.946261	0.696898	1.72375e-05
chr16_29668681	3590	1.03077	517.302	342.722	0.00575078	16-29018375-AAATAATAATAAT-A	-650306	-650306	22	23	0.0293367	0.00368012	0.679351	0.232453	0.945705	0.946325	0.696913	1.45099e-05
chr16_11837595	10450	0.975619	587.502	278.541	0.0048919	16-11432703-G-C	-404892	-404892	239	298	0.369727	0.00102595	0.153221	0.0463041	0.946505	0.946493	0.697004	9.44944e-06
chr2_55547831	8341	0.993358	533.471	314.528	0.00545398	2-54966053-C-G	-581778	-581778	288	389	0.483831	0.00228174	0.210959	0.0686771	0.945505	0.946616	0.697039	1.15058e-05
chr2_99196400	5417	1.0109	299.213	303.543	0.00981505	2-99525887-A-T	329487	329487	198	229	0.284119	0.00390279	0.257502	0.0886785	0.945205	0.946628	0.697039	2.25817e-05
chr1_1402738	5915	1.01478	655.539	318.449	0.00451097	1-1948412-A-AATAT	545674	545674	256	323	0.40125	0.00194386	-0.218566	0.0700423	0.946205	0.946896	0.697039	1.05243e-05
chr1_1563319	6479	1.01958	810.063	326.482	0.00366732	1-1379685-G-T	-183634	-183634	26	26	0.0322581	0.0017436	0.444151	0.140857	0.948005	0.947068	0.697039	8.73716e-06
chr1_204556536	7161	1.01712	1016.23	341.516	0.00291546	1-205050278-A-AGTGT	493742	493742	116	131	0.164987	0.00171366	-0.324831	0.102847	0.947205	0.946833	0.697039	6.8745e-06
chr15_44733222	5698	1.04644	524.365	334.372	0.00575114	15-45457607-A-G	724385	724385	19	22	0.0272953	0.00327762	0.686699	0.232052	0.942906	0.946919	0.697039	1.55104e-05
chr16_3240692	6785	1.04208	1095.36	347.5	0.00275207	16-2971711-G-C	-268981	-268981	12	12	0.0148883	0.00176538	1.03691	0.32923	0.944706	0.947046	0.697039	7.26311e-06
chr19_13759877	6863	1.04709	1199.48	342.357	0.00252152	19-13247644-GAGC-G	-512233	-512233	165	181	0.224566	0.00148029	0.284744	0.0889282	0.945005	0.947055	0.697039	6.80323e-06
chr22_24177488	7824	1.03485	846.934	313.415	0.0035367	22-24677081-G-T	499593	499593	126	137	0.170398	0.00133702	-0.233371	0.072207	0.944806	0.946823	0.697039	9.05157e-06
chr5_132474135	5186	1.02337	507.145	329.401	0.00586138	5-133446543-C-G	972408	972408	155	186	0.23192	0.00311749	0.232902	0.0782862	0.945705	0.946956	0.697039	1.42384e-05
chr5_132474311	5186	1.02264	373.717	302.976	0.00793457	5-133421993-G-A	947682	947682	255	325	0.404229	0.00298004	0.175069	0.0585683	0.946205	0.946809	0.697039	1.92469e-05
chr9_134904535	9519	1.0557	1821.41	346.057	0.00166912	9-135191505-T-G	286970	286970	212	252	0.313433	0.00100195	-0.264557	0.0797863	0.942806	0.946954	0.697039	4.67748e-06
chr15_64691801	5860	0.987456	408.804	318.639	0.00711003	15-65002272-G-A	310471	310471	45	47	0.0584577	0.00332575	0.421314	0.142594	0.947305	0.947193	0.697073	1.45267e-05
chr16_70379789	5512	1.00465	411.68	323.363	0.00714063	16-69912369-T-TCACA	-467420	-467420	35	35	0.044757	0.00358207	-0.504343	0.172065	0.949905	0.947202	0.697073	1.58665e-05
chr5_157086547	7929	0.9935	433.925	296.421	0.00673045	5-156545564-C-T	-540983	-540983	8	9	0.0111663	0.0021784	0.733561	0.237713	0.944506	0.947286	0.697103	1.41565e-05
chr3_49415467	2996	1.0078	155.74	301.701	0.0188188	3-48630737-C-G	-784730	-784730	40	43	0.0533499	0.00845507	0.374013	0.141287	0.947405	0.947339	0.697109	4.2663e-05
chr18_32071395	6531	1.02549	781.402	336.144	0.00382653	18-31137128-A-AT	-934267	-934267	79	81	0.100496	0.00213192	0.340679	0.110164	0.944906	0.947503	0.697197	9.34445e-06
chr12_120461364	7070	1.02912	614.856	323.762	0.00487451	12-119909111-C-T	-552253	-552253	16	16	0.0199501	0.0023171	-0.807634	0.263327	0.948505	0.947594	0.6972	1.2103e-05
chr3_50113050	3798	0.988081	165.745	307.84	0.0174949	3-50306885-T-TCAACAA	193835	193835	67	73	0.09125	0.00836659	-0.269029	0.10149	0.947305	0.947567	0.6972	3.59561e-05
chr10_80154010	9062	1.02749	708.123	312.605	0.00423837	10-81092637-CAG-C	938627	938627	9	9	0.011194	0.00163612	0.887071	0.279637	0.947805	0.947921	0.697304	1.04198e-05
chr12_31998891	9617	1.0744	795.538	327.016	0.00388729	12-31362513-G-C	-636378	-636378	208	248	0.307692	0.00188032	0.243961	0.0779298	0.942706	0.948018	0.697304	1.17344e-05
chr3_121637852	6811	1.02911	445.137	330.059	0.00673471	3-120679975-G-A	-957877	-957877	9	9	0.0111663	0.00368521	0.995266	0.3406	0.944506	0.947781	0.697304	1.67164e-05
chr3_183489564	6967	1.00855	638.815	312.6	0.00464214	3-183682951-T-G	193387	193387	8	8	0.0100251	0.00182394	0.916827	0.292013	0.947505	0.947971	0.697304	1.04437e-05
chr6_42940375	6108	1.00444	586.038	309.391	0.0050463	6-42487023-G-C	-453352	-453352	30	30	0.0372208	0.00190941	-0.57548	0.184101	0.948405	0.947988	0.697304	1.11329e-05
chr9_112684469	7907	1.03463	837.288	334.828	0.00360383	9-112895954-CCCATCCAT-C	211485	211485	11	11	0.0138889	0.00195334	-1.09037	0.349587	0.947405	0.948003	0.697304	9.14575e-06
chr9_129506174	7318	1.00673	918.693	326.114	0.00322793	9-129480024-T-C	-26150	-26150	37	40	0.0496278	0.00149665	0.495227	0.154821	0.949505	0.948043	0.697304	7.19074e-06
chr5_172061667	7046	0.970235	659.769	292.668	0.00438851	5-171544176-C-T	-517491	-517491	186	215	0.266749	0.00118494	0.222854	0.068208	0.950405	0.948147	0.697348	8.15625e-06
chr15_78499991	8295	1.0157	744.132	317.322	0.00401219	15-79213579-T-C	713588	713588	101	105	0.130273	0.00166189	-0.247671	0.0781898	0.948705	0.948256	0.697395	9.31714e-06
chr7_101095195	6594	1.0002	617.702	324.138	0.00478819	7-102003219-G-T	908024	908024	251	324	0.402985	0.00228317	0.142723	0.046466	0.946305	0.948408	0.697475	1.03203e-05
chr8_141143602	7197	1.03685	938.017	324.985	0.0032317	8-142046958-AG-A	903356	903356	12	12	0.0149626	0.00147041	0.633291	0.19766	0.949705	0.948473	0.697491	8.25746e-06
chr1_111184326	7535	1.01459	901.442	337.699	0.00332169	1-110488568-G-T	-695758	-695758	9	9	0.0111663	0.0018651	-0.606189	0.193487	0.947605	0.948759	0.697492	7.64571e-06
chr10_80522354	9128	0.988517	496.651	301.644	0.00592121	10-79552173-G-A	-970181	-970181	11	11	0.0136476	0.00203278	0.682656	0.219719	0.948905	0.948783	0.697492	1.20287e-05
chr16_19477056	6873	1.01592	769.112	329.286	0.00389469	16-20201174-C-T	724118	724118	11	13	0.016129	0.00195412	-0.936497	0.300265	0.948105	0.948731	0.697492	9.02514e-06
chr16_29665240	3592	0.99262	394.039	321.558	0.00747656	16-29178097-C-T	-487143	-487143	22	23	0.028536	0.003681	0.314387	0.107576	0.951205	0.948766	0.697492	1.55133e-05
chr2_218237751	5971	1.01963	723.227	335.007	0.00415176	2-218206388-C-CTGTG	-31363	-31363	61	66	0.0820895	0.00229557	0.425235	0.138518	0.946605	0.948757	0.697492	9.78882e-06
chr22_24174253	7821	1.00386	936.851	330.306	0.00317224	22-24890236-A-G	715983	715983	26	27	0.0335821	0.00157307	0.526102	0.165237	0.946105	0.948656	0.697492	6.94215e-06
chr5_157477913	7751	1.02861	657.177	329.916	0.00459224	5-157201276-T-C	-276637	-276637	229	273	0.339552	0.00238029	-0.235342	0.0769397	0.945305	0.948694	0.697492	1.12938e-05
chr3_45680954	7677	1.05017	601.232	330.143	0.0050916	3-44881366-T-C	-799588	-799588	21	23	0.028536	0.00268571	-0.636662	0.210708	0.946305	0.948852	0.69751	1.37837e-05
chr16_30380425	3050	0.999266	317.424	314.888	0.00932115	16-30079930-C-T	-300495	-300495	17	17	0.0210918	0.00433273	0.844944	0.29439	0.946705	0.948904	0.697516	1.99798e-05
chr11_761444	6890	1.01149	773.852	327.194	0.00386712	11-415357-A-G	-346087	-346087	111	122	0.1525	0.00187453	-0.353189	0.112788	0.948605	0.949016	0.697534	8.75927e-06
chr16_31122800	3629	1.00614	312.596	313.343	0.00951324	16-30387164-C-T	-735636	-735636	10	10	0.0125313	0.00434194	-1.01693	0.354398	0.948205	0.949015	0.697534	2.10653e-05
chr1_150993816	4949	0.993584	308.829	303.845	0.00956842	1-151157351-G-A	163535	163535	11	11	0.0136816	0.00380037	1.04135	0.357571	0.947305	0.949289	0.697564	1.99001e-05
chr1_226070308	6545	1.01971	539.353	317.888	0.00558081	1-225298709-A-G	-771599	-771599	148	168	0.208955	0.00247384	0.183194	0.0601241	0.949105	0.949234	0.697564	1.31314e-05
chr16_29668603	3590	0.999427	382.093	317.83	0.00777171	16-29219679-CAT-C	-448924	-448924	282	366	0.454887	0.00364815	0.178651	0.0610708	0.948805	0.94932	0.697564	1.66129e-05
chr16_50673042	6324	1.01501	1019.55	343.49	0.00294775	16-49731649-C-CAA	-941393	-941393	17	17	0.0213033	0.00178866	0.791792	0.251718	0.948005	0.949253	0.697564	6.77514e-06
chr17_75104616	7372	0.9658	531.414	285.062	0.00546768	17-75324160-TCA-T	219544	219544	31	31	0.0390428	0.0013553	0.49559	0.15353	0.953205	0.949203	0.697564	9.86732e-06
chr7_5621311	9385	1.04533	1117.24	329.442	0.00274304	7-5453006-C-T	-168305	-168305	156	183	0.227612	0.00131417	-0.276684	0.0854748	0.948205	0.9493	0.697564	7.23936e-06
chr8_38973066	5285	1.03698	554.777	329.901	0.00549104	8-39108494-A-G	135428	135428	283	379	0.470223	0.00291583	0.206995	0.0690917	0.947605	0.949394	0.697586	1.39704e-05
chr16_67997530	4342	1.0368	312.052	325.273	0.00974315	16-68540911-C-CT	543381	543381	259	330	0.409439	0.0052637	0.207235	0.0738361	0.949805	0.949444	0.69759	2.48142e-05
chr8_30678504	7045	1.01103	619.402	317.788	0.00484647	8-30311606-T-C	-366898	-366898	273	346	0.42928	0.00209218	-0.181872	0.0587023	0.949205	0.949609	0.697679	1.09163e-05
chr12_121778375	6906	1.04206	574.663	327.468	0.00533496	12-121166921-A-G	-611454	-611454	67	69	0.0856079	0.00272114	-0.36964	0.1225	0.948305	0.949873	0.697827	1.38422e-05
chr18_32070977	6530	1.03399	822.081	340.454	0.00371429	18-31613622-T-C	-457355	-457355	211	251	0.312189	0.00220203	0.244501	0.0793161	0.945905	0.949898	0.697827	9.28422e-06
chr22_31285225	7009	1.04269	435.341	309.275	0.00704281	22-31915015-T-C	629790	629790	14	14	0.0174129	0.00284882	0.617666	0.205669	0.948705	0.949957	0.697838	1.83302e-05
chr22_31283960	7002	1.06458	566.087	330.782	0.00549552	22-30574249-TG-T	-709711	-709711	23	24	0.0297767	0.00295653	-0.706514	0.236164	0.947105	0.950003	0.697839	1.57233e-05
chr3_122729613	6970	0.996775	403.277	292.496	0.00738851	3-122636245-A-G	-93368	-93368	12	12	0.0148883	0.00228919	-0.578208	0.188295	0.950005	0.950059	0.697848	1.55116e-05
chr14_106511216	6019	1.01604	370.495	309.786	0.00814455	14-105891329-C-T	-619887	-619887	44	46	0.057072	0.00342078	0.366458	0.124403	0.949405	0.95016	0.69789	1.87468e-05
chr19_39333382	7428	1.03642	736.166	327.229	0.00416168	19-39088726-GGTTT-G	-244656	-244656	19	21	0.02625	0.00204015	0.802216	0.258292	0.949205	0.950211	0.697895	1.04981e-05
chr12_31999271	9622	1.05927	797.027	328.323	0.00390344	12-32199222-G-A	199951	199951	68	71	0.0880893	0.00192931	0.416042	0.133229	0.950205	0.950383	0.697911	1.08801e-05
chr16_29670332	3590	1.02932	401.289	324.302	0.00759757	16-28980299-AT-A	-690033	-690033	10	11	0.0138191	0.00390021	-1.01594	0.349844	0.950705	0.95041	0.697911	1.85633e-05
chr19_35906877	6793	1.02791	945.407	341.403	0.00323008	19-35576552-A-G	-330325	-330325	187	219	0.272388	0.00191509	-0.267371	0.0855589	0.949305	0.950453	0.697911	7.82202e-06
chr20_32097323	5401	1.0192	430.778	322.342	0.00703175	20-31941567-A-AT	-155756	-155756	192	218	0.271144	0.00346709	0.262288	0.0891688	0.950505	0.950351	0.697911	1.6397e-05
chr9_134905559	9512	1.02489	1993.4	351.277	0.00153009	9-135746790-G-A	841231	841231	13	13	0.016129	0.000995632	-1.01147	0.304878	0.950205	0.950428	0.697911	3.65158e-06
chr1_51271472	4625	1.05328	293.309	328.737	0.0105548	1-51339085-C-T	67613	67613	20	20	0.0248139	0.00603425	0.39937	0.144623	0.948705	0.950707	0.697951	2.86971e-05
chr12_31998528	9617	1.03867	584.089	304.617	0.00526304	12-32031516-T-C	32988	32988	18	19	0.0235732	0.00185143	0.655329	0.209024	0.948405	0.950596	0.697951	1.33849e-05
chr12_50930842	5650	1.05662	559.103	334.583	0.0055634	12-51337920-A-C	407078	407078	26	28	0.0357143	0.00316734	0.570999	0.192254	0.948205	0.950727	0.697951	1.53074e-05
chr16_48353319	4622	0.950906	263.69	286.096	0.0109798	16-49105072-G-T	751753	751753	26	27	0.0334988	0.00341223	-0.45459	0.15428	0.952505	0.950558	0.697951	1.81989e-05
chr7_100858450	6498	1.02398	650.09	329.136	0.00468975	7-100530980-A-AAAAATAAAAT	-327470	-327470	21	22	0.0277778	0.00240898	0.68796	0.225183	0.950305	0.950689	0.697951	1.11435e-05
chr1_22074136	7659	0.910152	412.318	266.175	0.00686515	1-22457392-G-T	383256	383256	26	26	0.0322581	0.00125242	0.437453	0.134554	0.956004	0.951057	0.697974	9.00493e-06
chr1_145923131	822	0.955843	110.772	306.58	0.0261402	1-145886740-G-C	-36391	-36391	11	11	0.0137157	0.0133878	-0.709244	0.285416	0.953905	0.951195	0.697974	4.46317e-05
chr1_184793529	5547	1.03021	572.68	334.776	0.00535702	1-185442174-G-A	648645	648645	264	329	0.408189	0.0030443	0.21392	0.0717262	0.949705	0.95109	0.697974	1.30683e-05
chr14_20366882	7668	1.03203	1450.84	349.573	0.0021208	14-19862300-T-C	-504582	-504582	34	34	0.0428212	0.00137585	-0.62296	0.193253	0.950905	0.951116	0.697974	5.20761e-06
chr17_39760920	5277	1.00735	461.255	310.183	0.00654725	17-38891405-A-G	-869515	-869515	256	313	0.388337	0.00264707	0.250227	0.0826917	0.950205	0.950986	0.697974	1.43701e-05
chr19_4907406	8249	0.995293	1378.25	337.644	0.0021792	19-4153859-T-C	-753547	-753547	87	99	0.122829	0.00116553	-0.34579	0.105679	0.948005	0.950998	0.697974	4.50164e-06
chr2_69459544	6671	1.01561	490.188	314.943	0.00620318	2-69227269-T-C	-232275	-232275	25	27	0.0336658	0.00267599	0.385013	0.127376	0.951005	0.951198	0.697974	1.41368e-05
chr5_91308353	5855	1.00707	505.921	328.899	0.00596957	5-91175779-G-C	-132574	-132574	9	9	0.0111663	0.00315995	1.1198	0.37694	0.947505	0.950978	0.697974	1.30822e-05
chr6_42079623	6815	1.02487	1012.5	338.312	0.00301765	6-42033457-A-T	-46166	-46166	102	109	0.137975	0.00169252	-0.349807	0.110625	0.948105	0.950803	0.697974	7.1884e-06
chr7_100152897	4944	1.06173	383.441	316.662	0.00813508	7-99947991-A-C	-204906	-204906	215	265	0.329602	0.00378458	0.230136	0.0789865	0.948605	0.950883	0.697974	2.28901e-05
chr11_67295566	5506	0.99743	325.492	289.17	0.00923116	11-67618394-GTTT-G	322828	322828	33	34	0.0429293	0.00287267	0.406223	0.13538	0.949605	0.951375	0.697974	1.92882e-05
chr19_54097826	10750	0.982271	1331.92	306.282	0.0022405	19-53749646-C-CA	-348180	-348180	11	12	0.0149626	0.000672873	-1.07884	0.314642	0.950605	0.951298	0.697974	4.32977e-06
chr19_54178006	10686	1.0079	2180.29	345.309	0.001392	19-55174291-A-ACATCCTGGTTCCGCTTAGGGGTGGAG	996285	996285	240	321	0.39875	0.000811569	0.281109	0.0832669	0.952505	0.951284	0.697974	3.04936e-06
chr22_19441666	6291	0.981406	449.675	285.604	0.00661962	22-20116969-GGGCCTGTCACAAGGGAAGT-G	675303	675303	10	10	0.0124378	0.0017558	0.798378	0.253364	0.951705	0.951333	0.697974	1.27617e-05
chr10_73249026	5209	1.00016	234.034	291.815	0.0128584	10-73370055-A-AAAG	121029	121029	14	14	0.0173697	0.0045741	0.520707	0.182538	0.954505	0.951612	0.698019	2.72327e-05
chr12_98548911	6481	1.03294	684.944	323.917	0.004504	12-98760271-C-CT	211360	211360	187	211	0.261845	0.00211985	-0.280613	0.0906897	0.951405	0.9516	0.698019	1.10824e-05
chr16_29670049	3590	1.03707	403.221	324.338	0.00765366	16-29014406-T-G	-655643	-655643	20	21	0.0260546	0.00393546	-0.804837	0.277424	0.951605	0.951512	0.698019	1.923e-05
chr2_201154160	5835	1.03319	582.214	325.761	0.00529515	2-202009378-G-C	855218	855218	53	60	0.0744417	0.00262908	0.430716	0.142238	0.948805	0.951537	0.698019	1.30544e-05
chr19_38411649	6821	1.05677	712.077	337.495	0.0043986	19-39301820-G-A	890171	890171	88	98	0.121588	0.00254147	-0.397849	0.130931	0.950905	0.951667	0.698027	1.20279e-05
chr19_1458540	8973	1.01433	2016.38	349.878	0.00151661	19-1739967-A-C	281427	281427	286	377	0.467742	0.000963349	0.231669	0.0696306	0.951805	0.951809	0.698063	3.41332e-06
chr6_42888403	6064	1.00094	620.282	308.667	0.00488135	6-43736835-C-G	848432	848432	74	78	0.0967742	0.00181176	-0.278367	0.088604	0.954905	0.951848	0.698063	1.03189e-05
chr9_134904590	9519	1.0274	1987.54	348.984	0.00155106	9-134622955-T-C	-281635	-281635	136	152	0.189055	0.00097222	-0.328117	0.0986972	0.949705	0.951785	0.698063	3.71074e-06
chr1_37861542	6491	0.957527	491.345	284.12	0.00600286	1-38136815-A-C	275273	275273	14	15	0.0186567	0.00150296	0.589336	0.184314	0.955504	0.952239	0.698189	1.01624e-05
chr14_106235210	6682	1.06866	564.922	329.811	0.00560048	14-106130799-A-G	-104411	-104411	138	157	0.195761	0.00297801	0.261736	0.087556	0.949505	0.952188	0.698189	1.60724e-05
chr16_29667610	3590	1.01578	423.707	326.248	0.00722884	16-30152051-T-TG	484441	484441	9	9	0.0113636	0.00378614	-1.09977	0.377478	0.953005	0.952328	0.698189	1.63696e-05
chr19_47343527	7494	1.06546	1036.96	333.999	0.0030514	19-46825578-T-C	-517949	-517949	13	13	0.016129	0.00159915	0.969727	0.305038	0.949805	0.952297	0.698189	8.62059e-06
chr3_10152591	7263	1.04143	1071.95	333.298	0.00290845	3-10298550-C-T	145959	145959	123	134	0.166253	0.00149783	-0.347644	0.108691	0.949405	0.952263	0.698189	7.39721e-06
chr3_45680809	7676	1.02397	518.471	315.557	0.00593745	3-45762093-C-T	81284	81284	228	271	0.337065	0.00256536	-0.216469	0.0713073	0.952905	0.952217	0.698189	1.39715e-05
chr7_100151795	4945	1.02689	385.582	318.17	0.00798271	7-99765486-TGATA-T	-386309	-386309	9	9	0.0114504	0.00378349	-1.06002	0.363806	0.948805	0.952083	0.698189	1.90763e-05
chr3_10152887	7259	1.05107	1079.17	336.154	0.00290862	3-11025655-G-A	872768	872768	9	9	0.0111663	0.00156934	-1.15759	0.363494	0.952005	0.952391	0.698203	7.71448e-06
chr1_168251221	7399	0.927416	379.615	260.643	0.0076342	1-167334872-G-A	-916349	-916349	49	49	0.0609453	0.00129091	0.328419	0.101293	0.957004	0.952744	0.698263	1.09318e-05
chr14_106185170	6808	1.01837	537.737	322.361	0.0057341	14-105778631-A-G	-406539	-406539	18	19	0.0235732	0.00273691	0.642552	0.213071	0.954305	0.952952	0.698263	1.30779e-05
chr19_2294031	8787	1.0306	1647.3	338.28	0.00188709	19-2717068-G-GC	423037	423037	146	168	0.217617	0.00100392	-0.294804	0.0889236	0.954005	0.952741	0.698263	4.55264e-06
chr2_85319403	6854	1.04497	665.109	339.032	0.00471385	2-85856448-T-C	537045	537045	284	379	0.470223	0.00280688	0.238099	0.0791599	0.951905	0.952902	0.698263	1.21381e-05
chr20_45077482	7146	1.01307	498.765	306.314	0.00616048	20-44384668-G-A	-692814	-692814	20	20	0.0248139	0.0023091	0.552509	0.180082	0.952405	0.952958	0.698263	1.37061e-05
chr21_33264834	5958	1.02153	781.93	333.279	0.00395388	21-32534195-A-T	-730639	-730639	12	12	0.0148883	0.00211623	-0.956356	0.309027	0.950005	0.952921	0.698263	9.14567e-06
chr21_33264960	5958	0.979682	563.96	307.173	0.00532789	21-33368636-C-T	103676	103676	8	10	0.0124069	0.00196364	0.641804	0.205876	0.954705	0.952758	0.698263	1.0076e-05
chr5_14715359	6435	1.01797	699.455	331.596	0.00440869	5-15655786-C-T	940427	940427	48	51	0.0632754	0.00233184	0.32574	0.106274	0.956004	0.952904	0.698263	1.00326e-05
chr7_73233146	4119	0.998303	384.011	311.18	0.00789876	7-73890928-TTTTATTTATTTA-T	657782	657782	40	41	0.0515075	0.00336787	-0.559813	0.189724	0.951505	0.952573	0.698263	1.64279e-05
chr7_74231857	3765	0.973098	260.365	271.29	0.0114668	7-73948337-A-G	-283520	-283520	13	13	0.016129	0.00279947	0.649203	0.215779	0.957204	0.952896	0.698263	2.10148e-05
chr8_11843975	7496	1.01306	714.859	324.27	0.00429032	8-11097873-G-GT	-746102	-746102	21	22	0.0278481	0.0020154	0.734001	0.236047	0.950605	0.952555	0.698263	9.56246e-06
chr1_145923123	822	1.00813	132.406	324.662	0.0229656	1-144957654-GA-G	-965469	-965469	30	30	0.0376884	0.0140018	0.578926	0.234509	0.952705	0.953135	0.698361	5.02707e-05
chr2_3541934	8823	1.02795	1130.82	329.005	0.00275199	2-3639764-A-AG	97830	97830	35	39	0.0483871	0.00130928	0.690636	0.213283	0.952505	0.953203	0.698378	6.54103e-06
chr13_21374874	8549	0.995816	1028.2	327.772	0.00296652	13-21794825-G-A	419951	419951	24	25	0.0310174	0.00139699	0.675856	0.209954	0.953405	0.953247	0.698379	6.05174e-06
chr2_37102203	8543	1.03277	654.48	301.211	0.00476785	2-36238232-G-GCA	-863971	-863971	194	235	0.292289	0.00154347	-0.271328	0.0850674	0.953105	0.953312	0.698394	1.15881e-05
chr16_31122676	3629	0.974331	209.095	275.511	0.0143216	16-31213868-C-T	91192	91192	61	64	0.079602	0.0040636	-0.311296	0.107684	0.951805	0.953412	0.698435	2.63549e-05
chr19_39330592	7432	1.0563	798.113	334.639	0.00397225	19-39255570-A-AAAT	-75022	-75022	116	128	0.158809	0.00217235	0.32898	0.106578	0.949105	0.953465	0.698442	1.07063e-05
chr10_100232676	6300	1.0402	747.171	338.494	0.00422483	10-100168107-G-T	-64569	-64569	17	17	0.021197	0.00246632	0.823763	0.270275	0.953905	0.954276	0.698451	1.05457e-05
chr11_64738595	4465	1.04038	548.867	333.563	0.00574656	11-64428122-C-T	-310473	-310473	174	206	0.256219	0.00323716	0.149618	0.0504929	0.954605	0.954254	0.698451	1.43688e-05
chr12_31996658	9614	1.04614	684.553	312.971	0.00462836	12-32852509-T-C	855851	855851	30	30	0.0372208	0.00182894	-0.6653	0.211956	0.950805	0.954315	0.698451	1.18632e-05
chr12_66123268	6289	1.0109	705.538	330.873	0.00437601	12-65399444-A-G	-723824	-723824	226	279	0.346633	0.00228681	0.229718	0.0748005	0.952505	0.953715	0.698451	9.57692e-06
chr14_106268648	6579	1.05407	585.739	335.533	0.00543191	14-106523909-C-T	255261	255261	61	61	0.0756824	0.00312577	-0.435459	0.146413	0.952105	0.954286	0.698451	1.44275e-05
chr15_89834641	7605	1.02064	900.564	333.7	0.00345523	15-90709394-T-C	874753	874753	87	91	0.113184	0.00183028	0.347361	0.110672	0.952105	0.953894	0.698451	7.90342e-06
chr17_6774884	8318	1.0363	1612.23	350.341	0.00194786	17-7492230-A-G	717346	717346	212	270	0.335821	0.00127092	-0.242845	0.0747945	0.954005	0.95371	0.698451	4.79072e-06
chr17_30958827	5713	0.97219	334.774	292.176	0.00901115	17-31607275-C-G	648448	648448	13	13	0.016129	0.00292942	0.734693	0.245348	0.955004	0.95427	0.698451	1.6258e-05
chr19_8541043	8917	1.00747	1266.41	341.161	0.00243249	19-7805301-ATT-A	-735742	-735742	33	33	0.0426357	0.00139565	-0.679751	0.211146	0.951205	0.953565	0.698451	5.23754e-06
chr19_17415035	7964	1.0666	1259.63	341.102	0.00254131	19-18086224-G-GTAAA	671189	671189	17	17	0.0213568	0.00146325	0.88778	0.276966	0.953505	0.953863	0.698451	7.13659e-06
chr19_39400218	7387	1.00415	582.763	310.136	0.00528748	19-39791340-AT-A	391122	391122	105	116	0.145	0.00204542	0.288661	0.0929645	0.954005	0.954105	0.698451	1.11781e-05
chr2_37204432	8676	1.05177	798.548	313.675	0.00397046	2-37819644-C-G	615212	615212	222	258	0.320099	0.00154178	-0.200574	0.0628781	0.950305	0.953877	0.698451	1.04618e-05
chr2_201164105	5824	1.04602	604.894	332.167	0.00523204	2-200230556-CT-C	-933549	-933549	75	81	0.100746	0.00285409	-0.424455	0.141361	0.950605	0.95421	0.698451	1.34172e-05
chr2_201218414	5831	0.967696	332.663	281.299	0.00902949	2-200611707-AT-A	-606707	-606707	170	191	0.23995	0.00243492	-0.192662	0.0631305	0.956004	0.954081	0.698451	1.59388e-05
chr20_3928994	8543	1.00728	1320.23	340.915	0.00233718	20-3200020-C-A	-728974	-728974	13	13	0.016129	0.00133009	-0.820211	0.253661	0.955304	0.95381	0.698451	5.0189e-06
chr21_33264022	5959	0.994448	641.456	318.576	0.00477867	21-33140347-A-G	-123675	-123675	138	145	0.180348	0.00208434	-0.264856	0.0854555	0.953505	0.954203	0.698451	9.62703e-06
chr22_17113479	7697	1.02001	1284.29	344.022	0.00242029	22-16434810-C-G	-678669	-678669	79	83	0.10375	0.00145352	0.373928	0.116584	0.948705	0.953724	0.698451	5.52353e-06
chr5_131159940	4480	0.959017	133.812	274.008	0.0221691	5-130235041-C-CTG	-924899	-924899	268	333	0.414358	0.00712556	-0.160773	0.0594218	0.957704	0.95405	0.698451	3.76516e-05
chr5_157478367	7747	1.06125	654.721	332.941	0.00488083	5-157918926-C-T	440559	440559	152	169	0.209677	0.00266925	0.280354	0.0927267	0.952305	0.954251	0.698451	1.33746e-05
chr1_160996510	6731	1.04399	713.947	329.237	0.00445288	1-160043312-CACAA-C	-953198	-953198	15	15	0.0187032	0.00227439	-0.888549	0.289172	0.953905	0.954972	0.698462	1.12518e-05
chr1_204557506	7162	1.05004	1121.84	347.349	0.00283688	1-204006417-T-C	-551089	-551089	16	16	0.0198511	0.00182022	0.985633	0.313866	0.953805	0.954485	0.698462	7.38265e-06
chr11_769468	6912	1.0279	714.195	323.25	0.00439106	11-423885-TCACACA-T	-345583	-345583	9	10	0.0126263	0.00203662	0.896271	0.288526	0.953705	0.954433	0.698462	1.03536e-05
chr13_19672283	10040	1.01333	694.678	316.001	0.00448646	13-19225719-C-T	-446564	-446564	27	28	0.0347395	0.00185461	0.555922	0.177347	0.955504	0.954841	0.698462	9.85463e-06
chr14_106062210	7209	1.01208	522.245	315.703	0.00595408	14-106305976-CGTGTGTGTGTGTGTGT-C	243766	243766	42	51	0.0643939	0.00257979	0.354978	0.117	0.955204	0.954732	0.698462	1.30206e-05
chr15_34231678	8716	1.03491	1297.09	350.674	0.00244025	15-34662047-T-TA	430369	430369	10	10	0.0125	0.00162797	1.07749	0.339505	0.953305	0.954992	0.698462	5.91226e-06
chr16_67996653	4340	1.0486	333.645	330.981	0.00950614	16-67170786-GA-G	-825867	-825867	14	15	0.0189394	0.0055149	-0.920944	0.32993	0.951005	0.954608	0.698462	2.46428e-05
chr17_75944906	7549	1.0444	952.078	338.723	0.00334539	17-76012965-C-T	68059	68059	101	112	0.14	0.0019101	-0.354513	0.113416	0.953505	0.955123	0.698462	8.45502e-06
chr19_4907888	8250	0.964773	662.858	279.274	0.00455896	19-5857109-C-G	949221	949221	8	8	0.0100251	0.00094871	1.00107	0.300487	0.958404	0.954875	0.698462	7.86305e-06
chr19_13759991	6865	0.994078	779.751	304.511	0.00394519	19-14389491-A-G	629500	629500	299	396	0.4925	0.00129847	0.203807	0.0628927	0.954705	0.954678	0.698462	7.90335e-06
chr19_13836513	6993	0.994106	855.852	310.569	0.00359097	19-13755591-A-G	-80922	-80922	244	288	0.3575	0.00129382	-0.266851	0.0823208	0.954305	0.954518	0.698462	7.20172e-06
chr19_16150463	8280	0.995728	788.969	321.036	0.00390989	19-16306865-G-A	156402	156402	99	109	0.135572	0.00171627	0.380228	0.120404	0.955904	0.954915	0.698462	7.88288e-06
chr19_45180830	7527	1.02157	1176.84	343.738	0.0026618	19-45691793-G-GC	510963	510963	152	171	0.212687	0.00160573	-0.170254	0.0535758	0.951705	0.954704	0.698462	6.07787e-06
chr20_32082573	5331	1.04096	472.985	330.109	0.00670246	20-31965518-G-A	-117055	-117055	9	9	0.0112219	0.00366772	1.28897	0.440884	0.953605	0.954996	0.698462	1.67238e-05
chr3_10152277	7263	1.02405	1388.32	353.043	0.00226568	3-11032914-TCA-T	880637	880637	116	128	0.16	0.0015594	0.333067	0.104524	0.953205	0.955041	0.698462	5.21996e-06
chr7_44580243	6574	1.01716	672.33	334.001	0.00464179	7-44922251-T-C	342008	342008	153	187	0.23201	0.0025627	-0.254231	0.0837375	0.956304	0.954704	0.698462	1.03927e-05
chr7_101091463	6586	1.01476	481.772	302.315	0.0064788	7-101414432-T-TTGTG	322969	322969	19	19	0.0242967	0.00229741	0.652014	0.212406	0.952805	0.955067	0.698462	1.43183e-05
chr9_128111566	4994	1.01636	590.518	327.389	0.00529578	9-128429741-G-A	318175	318175	15	15	0.0186104	0.00269508	-0.876673	0.290246	0.954205	0.95511	0.698462	1.17822e-05
chr20_32083649	5332	1.02071	340.925	303.999	0.00919087	20-31982336-C-T	-101313	-101313	14	14	0.0173697	0.00362612	-0.933529	0.318911	0.953005	0.955283	0.698547	2.08841e-05
chr1_22074193	7659	0.994361	775.569	315.891	0.00398751	1-21882400-T-TACAC	-191793	-191793	12	14	0.0175439	0.00161007	0.656369	0.2066	0.956304	0.955393	0.698574	7.95847e-06
chr10_72220139	6750	0.984388	458.533	293.5	0.00670257	10-71559155-G-A	-660984	-660984	16	17	0.0210918	0.00205915	0.571153	0.184063	0.956404	0.955597	0.698574	1.27289e-05
chr19_4907273	8247	0.973324	731.382	287.268	0.00417853	19-4681140-G-A	-226133	-226133	31	34	0.0421836	0.000999217	-0.48723	0.146906	0.954605	0.955628	0.698574	7.49065e-06
chr19_19682899	7827	1.02869	732.707	338.166	0.00431797	19-18760453-C-G	-922446	-922446	36	37	0.0459057	0.00251455	-0.538808	0.177129	0.956104	0.9556	0.698574	1.01335e-05
chr3_50332691	4001	1.01484	184.9	317.374	0.0168426	3-50586890-G-A	254199	254199	10	10	0.0124069	0.00899559	0.9925	0.377985	0.955004	0.955477	0.698574	3.73224e-05
chr3_50335829	4006	0.96598	136.698	288.537	0.0220364	3-49893910-A-T	-441919	-441919	297	400	0.497462	0.0086702	-0.139621	0.0529166	0.958004	0.955529	0.698574	3.84026e-05
chr8_11842768	7493	1.03497	852.086	337.077	0.00372596	8-11512312-T-C	-330456	-330456	136	150	0.186104	0.00209929	0.31953	0.103168	0.952305	0.955506	0.698574	9.00268e-06
chr17_64322303	4780	1.02862	589.299	332.843	0.00537074	17-64650273-G-T	327970	327970	30	33	0.0415617	0.00296879	-0.571038	0.190962	0.954205	0.955731	0.698617	1.25954e-05
chr12_109851610	5465	1.05799	527.078	333.833	0.00612022	12-108881474-A-AACACAC	-970136	-970136	79	85	0.108974	0.00348803	0.346502	0.117875	0.954105	0.955961	0.69867	1.63481e-05
chr14_106335170	6423	1.035	451.696	316.824	0.00704067	14-106522701-T-TAC	187531	187531	54	57	0.07125	0.00319946	0.378959	0.127731	0.953705	0.955976	0.69867	1.6985e-05
chr7_128661282	6446	1.00969	586.654	327.449	0.00533809	7-128855508-G-T	194226	194226	59	60	0.0744417	0.00272217	-0.442829	0.146761	0.954805	0.955886	0.69867	1.14428e-05
chr8_30678396	7045	1.02394	830.877	343.587	0.00380801	8-30257761-T-C	-420635	-420635	85	98	0.121588	0.00237119	0.396108	0.129449	0.953405	0.955979	0.69867	8.71671e-06
chr14_106154124	6890	0.919255	267.913	263.828	0.0110025	14-105442443-G-A	-711681	-711681	13	14	0.0173697	0.00230098	0.507818	0.165457	0.959804	0.956051	0.69869	1.47039e-05
chr19_16155688	8285	1.02474	1051.02	343.554	0.00301619	19-16390022-T-C	234334	234334	27	32	0.0397022	0.001836	0.592291	0.188766	0.955104	0.956121	0.698709	6.92012e-06
chr11_769452	6912	1.03934	836.759	334.956	0.00382224	11-218613-G-A	-550839	-550839	70	81	0.100496	0.0020907	0.461705	0.149013	0.954905	0.95617	0.698712	9.37527e-06
chr1_145923157	822	0.878927	70.5155	266.745	0.0402311	1-146066043-C-G	142886	142886	12	12	0.0151515	0.0144498	-0.535648	0.217991	0.962904	0.956576	0.698781	4.26374e-05
chr1_205769595	6110	0.97638	604.641	313.188	0.00510984	1-205636258-C-T	-133337	-133337	11	11	0.0136476	0.00206564	0.731284	0.23574	0.958804	0.956903	0.698781	9.22187e-06
chr12_64421281	5812	1.01202	490.302	321.863	0.00644896	12-65379168-T-TTCCA	957887	957887	13	13	0.0162095	0.0031136	0.559802	0.188144	0.955504	0.957084	0.698781	1.38642e-05
chr16_1937728	7634	1.03455	1246.38	347.658	0.00257681	16-1082052-C-T	-855676	-855676	31	32	0.039801	0.00164788	-0.629919	0.198707	0.955004	0.95706	0.698781	6.14134e-06
chr16_3050919	6313	1.00292	892.276	335.136	0.00352662	16-2209190-T-C	-841729	-841729	301	392	0.487562	0.00191567	0.272189	0.0871033	0.957504	0.956998	0.698781	7.25173e-06
chr17_8224970	6926	0.929056	499.332	279.758	0.00597763	17-8047076-G-A	-177894	-177894	33	34	0.0421836	0.00137232	0.431043	0.133686	0.959704	0.956505	0.698781	8.39736e-06
chr19_12733087	6595	0.977233	498.724	291.378	0.00620284	19-13399394-G-GAGA	666307	666307	19	19	0.024359	0.00179639	0.650724	0.206956	0.958704	0.957071	0.698781	1.12353e-05
chr19_18368426	7025	0.9992	693.763	301.896	0.00451221	19-18216565-G-A	-151861	-151861	54	61	0.0758706	0.00145991	0.374364	0.116768	0.954405	0.956677	0.698781	9.13825e-06
chr19_54237230	10648	1.04098	2321.98	351.549	0.0013836	19-54207310-G-C	-29920	-29920	16	18	0.0223325	0.000897798	0.844871	0.252406	0.954105	0.956483	0.698781	3.40713e-06
chr2_89009997	4230	0.944844	173.925	259.262	0.0172829	2-88104127-T-C	-905870	-905870	9	11	0.0136476	0.0039866	0.508566	0.175551	0.957404	0.956785	0.698781	2.65951e-05
chr2_218235873	5969	1.05131	817.173	345.135	0.00396851	2-217976610-T-G	-259263	-259263	210	264	0.327543	0.0025372	-0.244739	0.0805294	0.955304	0.9571	0.698781	1.01998e-05
chr2_218236591	5971	1.02169	787.621	343.621	0.00403024	2-217241367-G-A	-995224	-995224	275	374	0.465	0.00252434	-0.231591	0.0761637	0.956104	0.956634	0.698781	9.08733e-06
chr22_24174232	7821	0.989477	681.074	305.762	0.00457169	22-23264197-C-T	-910035	-910035	97	103	0.127792	0.00159039	0.319577	0.100475	0.955504	0.956786	0.698781	8.81897e-06
chr22_24573191	7808	1.02229	1025.06	336.582	0.00309774	22-24060914-T-C	-512277	-512277	20	20	0.0248139	0.00169535	0.762591	0.241204	0.955704	0.956566	0.698781	7.0044e-06
chr3_50333597	4001	1.04401	198.744	322.701	0.0160545	3-49344425-CAATA-C	-989172	-989172	9	9	0.0111663	0.00906584	-0.930944	0.354906	0.954705	0.956316	0.698781	4.04193e-05
chr4_56460125	8761	0.956215	457.094	277.558	0.00664917	4-55674641-A-G	-785484	-785484	23	23	0.0286783	0.00151348	0.510937	0.159898	0.957704	0.956556	0.698781	1.08386e-05
chr6_42943241	6117	1.02961	965.019	346.539	0.003312	6-42806014-C-A	-137227	-137227	260	323	0.40125	0.00212723	-0.228286	0.0738039	0.957304	0.956859	0.698781	7.73126e-06
chr7_17344815	8014	0.995363	718.656	303.115	0.00435661	7-16450955-T-G	-893860	-893860	37	38	0.0471464	0.00142957	0.607193	0.189024	0.957104	0.957015	0.698781	8.63664e-06
chr7_102449749	5791	1.05043	545.831	332.88	0.00592193	7-101759685-G-C	-690064	-690064	35	37	0.0459057	0.00331612	-0.528541	0.178829	0.953605	0.95686	0.698781	1.52025e-05
chr14_93182923	7943	0.989449	791.684	308.194	0.00394846	14-93241504-A-C	58581	58581	19	19	0.0235732	0.00138999	-0.562003	0.174506	0.958604	0.957276	0.698814	7.58562e-06
chr16_29668316	3590	1.00735	302.159	296.74	0.0104217	16-29317820-C-T	-350496	-350496	14	14	0.0174129	0.00378686	-0.88197	0.302727	0.957304	0.957193	0.698814	2.1937e-05
chr19_4907978	8251	1.0191	1041.8	318.115	0.00305849	19-4410386-C-CT	-497592	-497592	8	8	0.0100503	0.00122395	1.19696	0.36741	0.957004	0.957301	0.698814	6.77642e-06
chr3_50332984	4001	1.02573	192.683	318.849	0.0164937	3-50964217-ATGGTTTAAC-A	631233	631233	23	23	0.028607	0.00893484	-0.637747	0.242663	0.955804	0.957322	0.698814	3.79418e-05
chr3_197884795	4502	1.04442	610.045	339.557	0.00531011	3-197581083-A-G	-303712	-303712	125	138	0.17207	0.00322666	0.269333	0.0908626	0.956004	0.957609	0.698991	1.31965e-05
chr4_176331182	8333	1.05223	982.645	336.368	0.0033168	4-176254537-CA-C	-76645	-76645	257	326	0.405237	0.00182357	-0.236138	0.0752094	0.956704	0.957665	0.699	8.52164e-06
chr4_2840062	7100	1.02709	892.194	338.503	0.00359978	4-3333174-C-T	493112	493112	197	227	0.282338	0.00206497	0.2361	0.0761078	0.955504	0.957749	0.699029	8.25297e-06
chr19_47311808	7483	1.02276	1117.44	339.411	0.00286861	19-47717466-C-T	405658	405658	186	215	0.267413	0.00162821	0.247156	0.077877	0.954205	0.957794	0.69903	6.44144e-06
chr17_35010497	7064	0.987252	500.559	289.436	0.00625773	17-35955677-A-G	945180	945180	19	19	0.0236318	0.00175322	0.446262	0.141601	0.958504	0.95789	0.699035	1.18503e-05
chr17_75110149	7364	1.01691	1041.23	340.4	0.00306899	17-74517262-G-A	-592887	-592887	15	16	0.0198511	0.00178207	0.867309	0.275629	0.956104	0.957872	0.699035	6.70192e-06
chr19_8541610	8926	1.04552	1257	339.54	0.00259075	19-8269181-ACT-A	-272429	-272429	68	72	0.08933	0.00145746	-0.402798	0.125617	0.955004	0.95805	0.69912	6.44037e-06
chr15_89834672	7605	1.03296	1098.19	349.603	0.00294915	15-90111347-C-T	276675	276675	13	15	0.0186567	0.00196392	0.945884	0.303422	0.959404	0.958352	0.699276	6.91303e-06
chr2_37100507	8545	1.04734	1105.27	343.827	0.00295478	2-36502669-A-G	-597838	-597838	9	10	0.0124069	0.00180269	1.04573	0.332696	0.957604	0.958311	0.699276	7.39216e-06
chr1_9927363	6795	0.960801	551.399	288.308	0.00561819	1-9144187-C-T	-783176	-783176	23	24	0.0298507	0.00149449	-0.613633	0.191812	0.960704	0.958613	0.699351	9.23349e-06
chr17_81681432	8216	1.03499	866.078	321.794	0.0037504	17-80855684-T-G	-825748	-825748	178	214	0.265509	0.00165582	0.245347	0.0774294	0.960804	0.958631	0.699351	8.85787e-06
chr19_54238152	10644	1.00368	1717.87	328.716	0.00185545	19-55160433-G-GCAGAT	922281	922281	14	15	0.0186104	0.000830667	-0.962062	0.285529	0.957104	0.958543	0.699351	3.78219e-06
chr3_50333673	4001	1.09052	192.862	318.48	0.0172759	3-50291012-T-C	-42661	-42661	17	17	0.021197	0.00939101	-0.725351	0.277825	0.956704	0.958599	0.699351	5.2242e-05
chr16_31122011	3628	1.00267	379.511	331.604	0.00837803	16-30387767-C-T	-734244	-734244	20	22	0.0274314	0.00481987	0.636725	0.22455	0.960304	0.958731	0.699392	1.70264e-05
chr3_156541627	6867	0.981746	361.117	300.431	0.00869439	3-156473886-C-G	-67741	-67741	10	10	0.0124069	0.0032031	0.655414	0.220939	0.960704	0.958816	0.699421	1.59222e-05
chr21_44769551	8201	0.989457	595.239	290.067	0.00531413	21-44555656-CGG-C	-213895	-213895	9	9	0.0111663	0.00143876	0.754997	0.235174	0.959404	0.958934	0.699443	1.00896e-05
chr4_2839668	7100	0.999475	649.734	314.524	0.00489956	4-2389036-G-A	-450632	-450632	14	14	0.0173697	0.00200879	-0.983947	0.316326	0.959604	0.958922	0.699443	9.77228e-06
chr7_100855239	6499	1.06601	672.877	332.27	0.00492996	7-101726572-A-G	871333	871333	183	218	0.270471	0.00267281	-0.262236	0.0867461	0.955904	0.959061	0.699504	1.33209e-05
chr10_73249189	5210	0.989819	224.987	297.28	0.0140542	10-72899703-TGATA-T	-349486	-349486	237	277	0.344697	0.00554635	-0.192664	0.0690688	0.960004	0.959427	0.699505	2.6748e-05
chr12_132722432	5289	1.01201	536.535	320.168	0.00599298	12-132370873-CTG-C	-351559	-351559	255	324	0.402256	0.00278635	-0.197611	0.0656492	0.958904	0.959291	0.699505	1.26693e-05
chr14_106511250	6019	1.04392	410.037	319.159	0.00801005	14-106674344-T-G	163094	163094	9	10	0.0124688	0.00385344	0.83477	0.287075	0.956204	0.95968	0.699505	1.95839e-05
chr15_64955227	5559	1.0313	491.199	340.23	0.00663828	15-65412944-TAC-T	457717	457717	197	239	0.297229	0.00416788	-0.235773	0.0817899	0.959304	0.95963	0.699505	1.53227e-05
chr17_30958724	5713	1.03248	551.907	334.748	0.00591217	17-31818253-A-T	859529	859529	43	44	0.0547264	0.00339874	-0.466483	0.158249	0.958204	0.959578	0.699505	1.37213e-05
chr17_45219866	7244	1.06563	460.763	320.177	0.00721061	17-45940359-G-T	720493	720493	141	159	0.19727	0.00345859	-0.260755	0.088624	0.957304	0.959454	0.699505	1.94165e-05
chr19_11450588	6654	1.04064	725.515	339.394	0.00452481	19-10745105-A-C	-705483	-705483	251	320	0.39801	0.00269658	0.22356	0.0740195	0.956904	0.95964	0.699505	1.08853e-05
chr19_39330572	7432	1.02292	888.536	344.739	0.00365433	19-40244056-A-AAATAATAAT	913484	913484	27	27	0.0338346	0.00230552	-0.642285	0.20931	0.957804	0.959543	0.699505	8.10763e-06
chr20_3871023	8550	1.02941	1362.36	345.102	0.00238877	20-4636657-G-GAGGA	765634	765634	285	384	0.477612	0.00145779	0.241734	0.0753892	0.959604	0.95924	0.699505	5.47077e-06
chr22_24572666	7813	1.02241	1050.45	333.937	0.00309391	22-23785144-C-G	-787522	-787522	21	24	0.03	0.00162259	-0.790571	0.249023	0.959604	0.959666	0.699505	6.83969e-06
chr3_197612748	5762	0.940933	309.708	260.74	0.00989825	3-197995970-T-C	383222	383222	23	25	0.0310174	0.00186646	0.472117	0.150704	0.961404	0.959202	0.699505	1.45801e-05
chr6_149726022	8013	1.00849	808.323	320.897	0.00397724	6-150477710-GTCT-G	751688	751688	47	48	0.0597015	0.00174675	0.381701	0.121073	0.959904	0.959418	0.699505	8.25123e-06
chr7_102637252	5536	1.03914	441.655	322.678	0.00741564	7-103585021-A-T	947769	947769	289	388	0.482587	0.00370554	0.233318	0.079894	0.956904	0.959644	0.699505	1.77442e-05
chr8_30678897	7043	1.00491	631.778	319.741	0.00506749	8-30287526-G-T	-391371	-391371	39	43	0.0533499	0.00227496	0.424403	0.138122	0.958904	0.959235	0.699505	1.03536e-05
chr16_29670289	3590	1.04434	438.087	328.996	0.0075068	16-28856696-CCTTCACT-C	-813593	-813593	140	159	0.19727	0.00410786	-0.287164	0.0994563	0.957804	0.959783	0.69952	1.83688e-05
chr7_35633261	7342	0.973913	371.263	277.389	0.00847945	7-36403267-T-C	770006	770006	19	19	0.0236318	0.00208615	0.558951	0.18036	0.962104	0.959788	0.69952	1.4807e-05
chr17_42024652	5911	0.97822	293.944	280.773	0.0107361	17-41765637-A-ACCAC	-259015	-259015	19	20	0.0248756	0.00302974	0.490021	0.164218	0.961004	0.959898	0.699567	1.9171e-05
chr2_32310707	6229	0.985074	316.775	289.239	0.010015	2-32840338-C-G	529631	529631	70	71	0.0880893	0.00319259	-0.275941	0.092987	0.959804	0.959975	0.699591	1.84969e-05
chr3_49415368	2996	1.0576	222.728	333.355	0.0148558	3-50201556-C-T	786188	786188	30	30	0.0372208	0.0093897	-0.537297	0.205793	0.959104	0.960052	0.699615	3.86096e-05
chr4_38788823	8383	1.07268	847.869	323.472	0.00396319	4-38020481-A-G	-768342	-768342	17	18	0.0223325	0.00181511	0.755682	0.240576	0.957004	0.960191	0.699685	1.09192e-05
chr17_81681298	8216	0.965008	617.827	291.179	0.00509835	17-81499726-G-A	-181572	-181572	145	174	0.216418	0.0013937	-0.25223	0.0783383	0.960604	0.960367	0.699758	8.4478e-06
chr2_101271555	7419	1.02035	666.912	331.568	0.00488948	2-101545821-G-A	274266	274266	14	17	0.0210918	0.00262045	-0.971495	0.320715	0.957804	0.96038	0.699758	1.0656e-05
chr4_2840149	7101	0.960066	365.685	265.895	0.00858149	4-1981829-A-G	-858320	-858320	11	11	0.0136476	0.00169656	0.685402	0.216804	0.962704	0.960511	0.699821	1.38624e-05
chr20_32095334	5395	1.01994	455.751	325.367	0.00716544	20-31559422-G-A	-535912	-535912	11	11	0.0136476	0.00370135	-1.02152	0.349751	0.957704	0.960748	0.699897	1.55597e-05
chr21_36293832	7980	0.960645	481.253	281.182	0.00654161	21-36227276-G-A	-66556	-66556	20	20	0.0248139	0.00158961	0.473272	0.14879	0.962204	0.960739	0.699897	1.05696e-05
chr5_14716306	6431	1.03827	809.317	344.626	0.0040855	5-14744280-CCCAGTAGGTGGTGAGTCCTAACTCACAGT-C	27974	27974	10	10	0.0124069	0.00259975	-1.13903	0.375718	0.959504	0.96073	0.699897	9.64024e-06
chr3_10151021	7260	1.02838	1317.91	350.187	0.00249782	3-10900698-G-T	749677	749677	18	19	0.0235732	0.00165686	0.835776	0.263779	0.958704	0.96082	0.699917	5.62485e-06
chr1_89183661	6247	1.0282	554.933	326.327	0.00592475	1-88960577-T-C	-223084	-223084	293	381	0.473881	0.00301678	-0.179866	0.0602505	0.961004	0.960897	0.699942	1.3346e-05
chr19_51134358	8947	0.995884	1297.62	325.71	0.0024896	19-50366646-G-GTTAT	-767712	-767712	143	163	0.20529	0.00110232	-0.2517	0.0765451	0.961104	0.960946	0.699945	4.79704e-06
chr16_31121934	3628	0.97283	251.615	293.528	0.0126069	16-31757845-GGT-G	635911	635911	233	296	0.367758	0.00457875	-0.177768	0.0623252	0.962504	0.961096	0.699984	2.17119e-05
chr16_31370008	3606	1.01306	392.972	331.154	0.0082909	16-31920917-A-AAC	550909	550909	12	13	0.0162095	0.00473486	-0.884707	0.311368	0.959804	0.961057	0.699984	1.73954e-05
chr6_37028855	7452	0.99148	882.081	331.276	0.00365571	6-36837991-G-A	-190864	-190864	14	14	0.0173697	0.00187696	-0.73161	0.233662	0.960304	0.961133	0.699984	6.88608e-06
chr19_15661882	9113	1.01287	889.096	330.623	0.00367803	19-15920749-T-C	258867	258867	269	335	0.415633	0.00187039	-0.217684	0.0695007	0.959804	0.961244	0.700034	7.68055e-06
chr1_204551273	7159	0.908714	260.35	233.538	0.0117176	1-204153743-A-T	-397530	-397530	162	181	0.224566	0.0013169	0.16094	0.0497277	0.966203	0.961367	0.700067	1.4128e-05
chr16_29665316	3592	1.04634	492.671	339.592	0.00677301	16-29271295-G-A	-394021	-394021	9	9	0.0113065	0.00422542	1.12629	0.39131	0.960504	0.961466	0.700067	1.64997e-05
chr19_39332825	7431	1.04724	859.748	338.035	0.00388858	19-39319433-T-TCACA	-13392	-13392	123	136	0.170426	0.00223384	-0.295306	0.0959334	0.958504	0.961452	0.700067	9.49859e-06
chr2_32310830	6230	1.05721	453.762	317.031	0.00739362	2-33302950-T-TAC	992120	992120	32	33	0.0427461	0.00339989	-0.5577	0.1892	0.958204	0.961382	0.700067	1.89164e-05
chr11_65376047	4600	0.99704	312.337	291.467	0.0103698	11-66084431-A-G	708384	708384	202	232	0.287841	0.00346129	-0.213194	0.0724653	0.963104	0.961676	0.700148	2.00574e-05
chr14_74735731	6411	1.04862	816.875	342.684	0.00410317	14-73751629-C-T	-984102	-984102	45	46	0.0572139	0.0025396	0.454126	0.14944	0.958704	0.96169	0.700148	1.00668e-05
chr16_29667576	3590	1.03462	449.301	330.55	0.00738732	16-28818967-G-C	-848609	-848609	33	33	0.0409429	0.00412093	0.539934	0.187067	0.961404	0.96171	0.700148	1.70415e-05
chr14_106062291	7209	1.00486	547.177	319.005	0.00598434	14-106191920-G-C	129629	129629	67	69	0.0864662	0.00273236	0.339493	0.112557	0.960604	0.962168	0.700153	1.19513e-05
chr15_34232459	8712	1.02028	1237.41	347.69	0.00267912	15-34659908-C-CAG	427449	427449	136	153	0.195652	0.00171973	0.311065	0.0985215	0.962404	0.962336	0.700153	5.74113e-06
chr16_9110851	11560	1.02358	993.187	311.579	0.00333432	16-8280446-C-A	-830405	-830405	83	89	0.110422	0.00120545	-0.320097	0.0981206	0.963004	0.961996	0.700153	7.2784e-06
chr16_31122769	3629	1.03841	416.351	337.11	0.00802696	16-31447670-C-CA	324901	324901	18	19	0.0236318	0.00493807	-0.948526	0.335447	0.958204	0.962333	0.700153	1.87525e-05
chr17_27312855	3740	1.00949	388.655	344.852	0.00842641	17-27241571-AG-A	-71284	-71284	34	34	0.0421836	0.00574438	0.537436	0.193473	0.962904	0.961989	0.700153	1.72533e-05
chr17_37515510	4600	1.01911	616.746	319.632	0.00534947	17-38388340-C-T	872830	872830	250	309	0.383375	0.00241957	0.183369	0.060047	0.960304	0.961992	0.700153	1.14473e-05
chr17_39760326	5278	1.0316	579.148	327.54	0.0057401	17-40450518-A-AT	690192	690192	30	31	0.0388471	0.002962	0.478443	0.159959	0.959204	0.962029	0.700153	1.3016e-05
chr17_59836371	4257	1.01074	248.125	297.953	0.0132003	17-59304931-C-T	-531440	-531440	54	55	0.068408	0.00517977	0.468508	0.166611	0.959704	0.962209	0.700153	2.72082e-05
chr19_1925236	8600	0.95497	625.823	270.429	0.00505801	19-2499967-T-TG	574731	574731	125	141	0.174938	0.00090161	-0.224004	0.0669456	0.964004	0.961775	0.700153	7.85759e-06
chr19_53799619	10733	1.03014	2263.28	345.526	0.00147299	19-53666001-C-CTA	-133618	-133618	267	340	0.422306	0.000866472	0.247347	0.0736722	0.961604	0.962222	0.700153	3.30556e-06
chr2_88947527	4282	1.03673	333.714	317.588	0.00997832	2-88097803-G-GCA	-849724	-849724	242	303	0.37625	0.00487693	0.201393	0.0711207	0.959504	0.962126	0.700153	2.3195e-05
chr4_152622871	6784	1.01091	701.601	326.77	0.00468036	4-152075517-G-T	-547354	-547354	37	39	0.0483871	0.00231734	-0.562569	0.183426	0.959004	0.961979	0.700153	9.63147e-06
chr5_91308428	5855	1.04778	595.222	338.517	0.00563353	5-91540874-T-TAC	232446	232446	9	9	0.0114504	0.00339538	-1.0363	0.351516	0.961404	0.961905	0.700153	1.37568e-05
chr6_25986270	7807	0.991795	319.278	289.37	0.0101634	6-25600599-T-C	-385671	-385671	21	22	0.0272953	0.00326034	0.524601	0.177176	0.963004	0.962296	0.700153	1.90579e-05
chr1_89182587	6239	1.00987	449.566	304.816	0.00731785	1-89052940-C-T	-129647	-129647	232	275	0.341191	0.00277963	0.157846	0.0524256	0.961604	0.962454	0.700207	1.49462e-05
chr17_31534509	6000	1.01854	506.045	316.869	0.00654008	17-31773768-G-T	239259	239259	16	16	0.0198511	0.00293503	-0.850383	0.284039	0.961204	0.962498	0.700207	1.3909e-05
chr11_65413114	4579	1.0074	385.151	314.196	0.00854962	11-65717514-C-T	304400	304400	51	51	0.0634328	0.00387176	-0.363565	0.125094	0.962704	0.962828	0.700255	1.72149e-05
chr17_42543936	4796	0.967728	341.307	298.763	0.00940931	17-42121929-A-AC	-422007	-422007	10	10	0.0125	0.003441	-0.79708	0.270759	0.962004	0.962812	0.700255	1.5538e-05
chr19_19786286	8180	1.02822	585.95	320.936	0.0056976	19-19529019-C-T	-257267	-257267	16	16	0.0198511	0.00265795	-0.855661	0.282886	0.959704	0.962807	0.700255	1.26404e-05
chr2_3541930	8823	1.03448	1336.72	343.11	0.002511	2-4007827-C-A	465897	465897	20	20	0.0248139	0.00149138	0.841053	0.26285	0.959304	0.962812	0.700255	5.72421e-06
chr6_42889335	6068	0.941446	369.664	269.388	0.0085458	6-42289352-AAAAAAC-A	-599983	-599983	13	13	0.0161692	0.00180851	0.613086	0.195111	0.966003	0.962794	0.700255	1.22538e-05
chr7_66153217	6494	1.03982	220.469	321.005	0.0151578	7-65462935-A-ATGTGTG	-690282	-690282	20	24	0.0300752	0.00831064	-0.731337	0.275652	0.961904	0.962676	0.700255	3.56683e-05
chr1_150996205	4952	1.00229	315.636	303.118	0.0103989	1-150615009-C-A	-381196	-381196	11	11	0.0136476	0.00416261	-0.957312	0.332045	0.961904	0.962927	0.700262	2.04297e-05
chr17_45217392	7231	1.03419	525.532	330.239	0.00637716	17-44646145-A-AGTGT	-571247	-571247	144	157	0.197236	0.00347273	0.27972	0.0951117	0.962004	0.962888	0.700262	1.45374e-05
chr5_172061523	7046	0.986535	738.171	300.525	0.00441895	5-171596421-G-C	-465102	-465102	79	93	0.115385	0.00138735	0.297598	0.0923902	0.965503	0.96298	0.700269	8.00333e-06
chr16_28966552	4296	1.02656	471.872	321.114	0.00709402	16-28596296-T-C	-370256	-370256	233	281	0.349502	0.00344045	-0.178443	0.0606142	0.962404	0.963344	0.700288	1.5561e-05
chr19_8495036	8906	0.995875	943.837	314.567	0.0034857	19-8833989-AAAAAC-A	338953	338953	167	189	0.235075	0.0013413	0.255119	0.0789592	0.964404	0.963264	0.700288	6.59481e-06
chr2_230167167	7620	1.01214	602.892	303.706	0.00551178	2-230875561-A-G	708394	708394	248	313	0.388337	0.00192858	0.188327	0.0603056	0.964004	0.963404	0.700288	1.12826e-05
chr22_39139366	5954	1.00649	678.801	323.499	0.00486731	22-39403814-A-AT	264448	264448	15	15	0.019084	0.00230362	0.818132	0.266594	0.962304	0.963079	0.700288	9.71935e-06
chr3_10152338	7264	1.03004	934.405	324.394	0.00359773	3-10183720-A-AAAATAAAT	31382	31382	15	15	0.0186104	0.00164785	0.699658	0.220706	0.962304	0.963395	0.700288	8.00263e-06
chr6_42889275	6068	0.976568	480.551	293.044	0.00675933	6-42098065-C-T	-791210	-791210	54	55	0.0682382	0.00206455	0.292143	0.0941714	0.964904	0.963357	0.700288	1.16158e-05
chr6_149724820	8012	1.00631	861.255	327.515	0.00384358	6-149823074-CA-C	98254	98254	281	371	0.461055	0.00187111	0.284596	0.0908673	0.963404	0.963264	0.700288	7.65295e-06
chr7_48106435	8227	1.04463	754.74	328.77	0.00448368	7-48136499-A-C	30064	30064	19	20	0.0248139	0.00227582	-0.797354	0.259509	0.961004	0.963207	0.700288	1.0678e-05
chr7_66153798	6500	1.02719	212.88	319.216	0.015659	7-66310803-G-GTATT	157005	157005	247	317	0.393484	0.00844611	0.195903	0.0739941	0.963604	0.96332	0.700288	3.46046e-05
chr1_204557601	7163	1.01579	832.417	323.793	0.00401292	1-204498287-G-A	-59314	-59314	10	10	0.0124069	0.00185119	-1.15272	0.367668	0.962404	0.963681	0.700335	8.33275e-06
chr10_73249082	5208	1.03663	365.103	335.421	0.00923514	10-72337477-C-T	-911605	-911605	23	23	0.028607	0.00565039	0.676829	0.243175	0.962504	0.963635	0.700335	2.11894e-05
chr12_31999669	9622	1.05445	751.612	322.395	0.00454836	12-31407127-A-T	-592542	-592542	102	114	0.141439	0.00209256	-0.358252	0.115634	0.960804	0.963759	0.700335	1.1265e-05
chr16_9110978	11560	1.05152	1403.71	337.862	0.00243426	16-8208584-C-T	-902394	-902394	25	25	0.0310174	0.00132319	0.743564	0.229848	0.962504	0.963778	0.700335	5.94407e-06
chr19_16631202	8800	0.926088	333.386	242.972	0.00944782	19-17584244-G-A	953042	953042	42	45	0.0559701	0.001184	0.326921	0.100052	0.966603	0.963676	0.700335	1.23436e-05
chr3_45680769	7676	1.03039	634.085	332.675	0.00531448	3-46564098-G-A	883329	883329	16	16	0.0198511	0.00292661	0.871761	0.291092	0.959104	0.96377	0.700335	1.1814e-05
chr3_142309474	6528	1.04145	573.779	317.238	0.00590453	3-141482242-ATTTG-A	-827232	-827232	13	13	0.016129	0.00261675	0.581862	0.19206	0.961104	0.963665	0.700335	1.38203e-05
chr10_3778225	9286	1.04729	1471.85	343.431	0.0023245	10-4193756-C-T	415531	415531	37	37	0.0459057	0.00137746	-0.541944	0.168138	0.962804	0.964223	0.700338	5.54992e-06
chr11_119010132	6593	1.03475	843.915	343.947	0.00401692	11-119793595-T-G	783463	783463	26	27	0.0335821	0.00252716	-0.650786	0.214049	0.962404	0.9641	0.700338	9.07949e-06
chr17_35011348	7065	0.863458	119.122	158.374	0.0252225	17-34046046-G-A	-965302	-965302	33	34	0.0421836	0.00052978	0.18487	0.0528927	0.968803	0.963973	0.700338	2.25985e-05
chr17_75944927	7548	1.00543	673.939	312.416	0.00494308	17-75754992-G-A	-189935	-189935	12	12	0.0148883	0.00196006	-1.04139	0.333996	0.962604	0.964158	0.700338	9.73361e-06
chr19_16155720	8285	1.00796	920.609	332.816	0.00361933	19-15968193-A-C	-187527	-187527	69	74	0.0918114	0.00190169	-0.451235	0.144298	0.962004	0.963919	0.700338	7.22417e-06
chr19_16158453	8277	0.998748	769.777	319.489	0.00430801	19-16565136-C-T	406683	406683	29	29	0.0360697	0.00187351	-0.460594	0.147079	0.964304	0.96406	0.700338	8.21538e-06
chr19_53799646	10733	1.00343	1403.65	309.747	0.00237435	19-53345559-G-A	-454087	-454087	51	56	0.0694789	0.000773805	-0.52016	0.153463	0.964804	0.9642	0.700338	4.62255e-06
chr9_15465462	8804	1.03608	1065.48	334.002	0.0031862	9-16095557-G-A	630095	630095	36	38	0.0473815	0.00167886	0.280443	0.0886209	0.962104	0.964129	0.700338	7.24066e-06
chr9_132236444	6834	1.0171	1037.56	337.574	0.00323466	9-131769350-C-T	-467094	-467094	121	128	0.162025	0.00180725	0.264685	0.0842291	0.964104	0.964105	0.700338	6.73242e-06
chr9_134906221	9506	0.995487	1233.98	315.408	0.00268662	9-134936397-C-A	30176	30176	268	335	0.415633	0.000999672	0.222183	0.0669937	0.962804	0.964164	0.700338	5.03337e-06
chr12_50930815	5650	0.995105	421.64	310.149	0.0078567	12-51037166-C-A	106351	106351	43	47	0.0583127	0.00329416	0.358053	0.12106	0.967403	0.964409	0.700363	1.46995e-05
chr2_101271424	7420	1.02594	634.968	327.716	0.00533021	2-101953466-A-T	682042	682042	21	21	0.0260546	0.00272852	-0.733059	0.243006	0.961004	0.964611	0.700363	1.15268e-05
chr2_101278247	7411	1.00384	436.286	295.304	0.00764661	2-102062761-T-A	784514	784514	23	24	0.0297767	0.00250869	0.683103	0.224511	0.965503	0.964605	0.700363	1.49056e-05
chr22_50207165	7502	0.979602	643.354	292.348	0.00511166	22-49763625-G-A	-443540	-443540	10	10	0.0124069	0.00142968	0.659291	0.205244	0.965003	0.964506	0.700363	8.82849e-06
chr3_44749144	6308	1.0484	572.401	336.26	0.00598528	3-45317139-T-C	567995	567995	12	13	0.0161692	0.00351964	0.853708	0.290702	0.965303	0.964536	0.700363	1.43502e-05
chr3_50335142	4004	1.04594	195.405	322.381	0.0173822	3-50270609-C-G	-64533	-64533	42	43	0.0534826	0.00990173	-0.456534	0.17611	0.961804	0.964372	0.700363	4.15125e-05
chr3_196831076	7777	1.02883	990.103	329.99	0.00342485	3-197557695-C-A	726619	726619	12	12	0.0149254	0.00170736	0.682113	0.215893	0.965003	0.964519	0.700363	7.505e-06
chr7_101093579	6590	0.998851	476.296	300.544	0.00697736	7-101844818-G-A	751239	751239	86	95	0.117866	0.00244399	0.308589	0.101155	0.964604	0.964466	0.700363	1.3285e-05
chr11_113798331	6936	1.00284	808.502	332.443	0.00413546	11-112810057-TTATGTATG-T	-988274	-988274	48	52	0.0664962	0.00219759	0.288105	0.0934426	0.965603	0.96473	0.700385	7.99962e-06
chr3_14944604	7129	1.0169	658.4	316.172	0.00511849	3-14226810-C-T	-717794	-717794	79	90	0.11194	0.00217355	0.313241	0.101484	0.963904	0.964725	0.700385	1.0598e-05
chr1_184793310	5547	1.03347	625.464	338.678	0.00544862	1-184643547-G-A	-149763	-149763	8	9	0.0111663	0.00327934	-1.09562	0.370257	0.963104	0.964911	0.700453	1.21694e-05
chr10_100232887	6299	1.01024	761.451	341.931	0.00441571	10-101175293-A-T	942406	942406	168	183	0.22818	0.00272306	0.281892	0.0934269	0.964004	0.964884	0.700453	8.84208e-06
chr12_31998538	9617	1.04795	799.619	329.371	0.00430281	12-31368768-C-T	-629770	-629770	18	18	0.0223881	0.00219186	0.851358	0.276054	0.963104	0.964975	0.700467	1.02491e-05
chr11_119009906	6593	0.97847	561.712	308.711	0.00588648	11-119742161-T-G	732255	732255	22	23	0.0288221	0.00227355	0.657866	0.21409	0.966103	0.965265	0.700491	1.00465e-05
chr12_98733156	6342	0.998679	699.496	324.266	0.0047921	12-98878159-AT-A	145003	145003	257	316	0.39206	0.00228992	-0.186428	0.0607128	0.964804	0.965361	0.700491	9.0374e-06
chr13_32524814	6657	0.994405	489.838	298.83	0.00681778	13-32545234-T-TAA	20420	20420	97	105	0.133929	0.00230718	-0.219842	0.071648	0.967303	0.965347	0.700491	1.26039e-05
chr16_29667613	3590	1.02664	412.389	322.898	0.00824939	16-29761828-C-A	94215	94215	44	51	0.0634328	0.00420553	0.567729	0.197144	0.965303	0.965347	0.700491	1.78128e-05
chr19_16156874	8279	1.02745	986.131	336.687	0.00345665	19-16464877-G-A	308003	308003	263	339	0.420596	0.00191918	0.247417	0.0791901	0.966003	0.965238	0.700491	7.48103e-06
chr2_32310816	6230	0.962043	308.226	285.12	0.0105858	2-32654833-T-G	344017	344017	9	9	0.0112219	0.00320209	0.675825	0.227812	0.967903	0.965176	0.700491	1.66404e-05
chr2_201168161	5829	1.01442	469.804	311.005	0.00717688	2-200869755-G-A	-298406	-298406	38	40	0.0497512	0.00299421	0.3326	0.111325	0.965403	0.965083	0.700491	1.46564e-05
chr20_3870923	8551	1.03806	1140.91	328.673	0.00300786	20-4086061-A-AT	215138	215138	306	396	0.491315	0.00144095	-0.186679	0.058157	0.962404	0.965271	0.700491	6.83123e-06
chr16_75443905	8243	0.997585	521.96	301.386	0.00641562	16-75555173-G-A	111268	111268	58	62	0.0769231	0.00223448	-0.360335	0.117062	0.966203	0.965417	0.700499	1.20384e-05
chr20_36592893	4510	0.96952	206.798	257.957	0.0158539	20-36546755-G-A	-46138	-46138	14	14	0.0174129	0.00344619	0.606336	0.205999	0.967203	0.965498	0.700526	2.59148e-05
chr1_89182650	6240	1.02457	584.541	328.641	0.00585998	1-88632697-T-C	-549953	-549953	221	266	0.330025	0.00308229	0.218114	0.0732276	0.965903	0.966148	0.700773	1.24314e-05
chr2_69459456	6671	1.01342	407.125	299.505	0.00833049	2-68828969-A-C	-630487	-630487	156	181	0.226817	0.00299308	-0.209092	0.0699825	0.965303	0.965904	0.700773	1.68231e-05
chr20_3928998	8543	1.02499	1408.17	344.28	0.00243561	20-4047746-G-T	118748	118748	266	334	0.414392	0.00146963	0.212476	0.0663138	0.966003	0.966066	0.700773	5.17169e-06
chr3_10152188	7263	0.997602	953.624	322.936	0.00353845	3-11132638-G-A	980450	980450	64	67	0.0831265	0.00157753	-0.493384	0.155002	0.967003	0.966129	0.700773	6.58977e-06
chr3_50333767	4001	1.02809	189.059	319.291	0.0180175	3-51125570-A-G	791803	791803	18	18	0.0223325	0.00995869	-0.721825	0.278663	0.964804	0.965981	0.700773	3.91486e-05
chr4_176331098	8334	1.04373	1040.5	343.479	0.00332835	4-177293157-C-T	962059	962059	26	28	0.0347395	0.00204281	-0.641396	0.206539	0.964204	0.965977	0.700773	7.7101e-06
chr7_48106451	8226	1.03199	781.553	332.963	0.00440512	7-48323851-C-G	217400	217400	10	10	0.0124069	0.0023787	1.02627	0.335494	0.964004	0.966148	0.700773	9.66509e-06
chr15_32518329	6661	0.9859	566.621	298.562	0.00591149	15-33259931-G-GA	741602	741602	248	312	0.387218	0.0019227	-0.186397	0.05967	0.967803	0.966231	0.700802	1.03891e-05
chr12_98549052	6481	1.03621	775.181	334.245	0.0044615	12-98899463-G-T	350411	350411	19	19	0.0235732	0.0024601	-0.8069	0.264675	0.966403	0.966392	0.700854	9.95903e-06
chr16_15700248	4064	1.0145	451.135	311.747	0.00755494	16-15871606-A-G	171358	171358	11	11	0.0136476	0.00322082	0.740996	0.249935	0.965503	0.966353	0.700854	1.52698e-05
chr17_8224947	6926	1.03867	972.928	332.248	0.00356428	17-8126825-T-C	-98122	-98122	15	15	0.0186567	0.00185235	0.955518	0.304787	0.966103	0.966485	0.700889	8.03584e-06
chr16_29665171	3592	1.01868	499.617	341.726	0.00685195	16-30459788-T-C	794617	794617	255	330	0.409429	0.00440208	-0.214793	0.0749708	0.965803	0.966535	0.700894	1.40988e-05
chr19_47342611	7492	1.01934	1217.27	349.695	0.00282101	19-46638060-G-C	-704551	-704551	193	224	0.277916	0.00187473	0.269624	0.0861029	0.965403	0.966611	0.700917	5.80719e-06
chr1_150993883	4950	1.04818	448.4	331.751	0.00777922	1-151707020-G-C	713137	713137	10	10	0.0124378	0.00444122	0.669407	0.233882	0.963504	0.966778	0.701005	1.82981e-05
chr19_57866100	6443	1.02165	540.139	306.188	0.00636838	19-56937677-C-T	-928423	-928423	171	205	0.254975	0.00239932	0.241736	0.0790931	0.963704	0.966856	0.70103	1.32478e-05
chr1_150996556	4955	1.0145	347.617	315.795	0.00985252	1-151194420-G-T	197864	197864	234	284	0.352868	0.00468623	0.184535	0.0648692	0.965003	0.967039	0.701076	1.98173e-05
chr17_39763913	5274	1.02619	687.931	342.414	0.00502561	17-39203371-C-T	-560542	-560542	13	13	0.016129	0.00316066	-0.889986	0.299589	0.966103	0.967052	0.701076	1.06532e-05
chr7_100153010	4944	1.03425	344.615	303.036	0.0100505	7-100318887-G-GTTATTTAT	165877	165877	19	22	0.0282051	0.00398723	-0.456591	0.157613	0.964904	0.967016	0.701076	2.2176e-05
chr12_68843745	7520	1.01122	986.135	344.629	0.00348164	12-69108947-C-A	265202	265202	20	20	0.0248139	0.00218326	0.802201	0.260013	0.966803	0.967173	0.701114	6.86368e-06
chr12_121778329	6906	1.01412	589.753	327.125	0.00582583	12-120978847-A-C	-799482	-799482	215	268	0.333333	0.00299424	0.197754	0.0661904	0.967203	0.967193	0.701114	1.16573e-05
chr12_31998523	9617	1.0188	761.056	325.738	0.00453676	12-31351082-T-C	-647441	-647441	44	45	0.0558313	0.00220013	0.484131	0.157038	0.965503	0.967364	0.701174	9.26174e-06
chr19_51741003	10127	1.02065	1428.31	332.445	0.00242203	19-51646956-T-C	-94047	-94047	213	249	0.31	0.00120109	0.288325	0.088353	0.964704	0.967339	0.701174	4.98363e-06
chr1_205769701	6110	0.963449	472.295	289.7	0.00708928	1-206467517-C-T	697816	697816	262	349	0.433002	0.00206717	-0.143293	0.0461959	0.969103	0.967783	0.70123	1.095e-05
chr10_104313227	6148	1.02408	453.728	309.812	0.00763896	10-103449656-C-T	-863571	-863571	14	14	0.0173697	0.0031682	0.602518	0.202872	0.966303	0.967624	0.70123	1.59743e-05
chr11_64738606	4465	1.01456	401.059	309.948	0.0086141	11-65306946-AATT-A	568340	568340	37	39	0.0483871	0.00366835	0.367998	0.125873	0.966903	0.967937	0.70123	1.71814e-05
chr12_31997888	9618	1.0154	633.271	306.893	0.00545179	12-31145761-TTTTC-T	-852127	-852127	61	62	0.0796915	0.00200966	0.499092	0.160458	0.967703	0.96763	0.70123	1.09307e-05
chr16_21640034	3568	0.995899	407.272	322.533	0.00836909	16-22158948-G-A	518914	518914	42	43	0.0533499	0.00425449	0.478996	0.166547	0.966803	0.967652	0.70123	1.52852e-05
chr19_57864867	6449	0.995068	637.113	317.742	0.00536631	19-57352184-C-A	-512683	-512683	60	66	0.0818859	0.00235693	0.32987	0.107737	0.967603	0.967879	0.70123	9.72608e-06
chr22_31283995	7002	1.01177	446.674	309.764	0.00771097	22-31843753-G-A	559758	559758	14	14	0.0174129	0.00320178	0.597348	0.201357	0.967203	0.967731	0.70123	1.51979e-05
chr22_31285254	7009	1.03116	435.569	310.363	0.00800985	22-31236931-C-CATAAAATAAA	-48323	-48323	18	20	0.025	0.00338247	0.552362	0.187286	0.965803	0.967921	0.70123	1.72668e-05
chr5_14715270	6435	1.02686	575.991	316.1	0.00604138	5-14919171-ACTATCTAT-A	203901	203901	126	140	0.179487	0.002641	0.321248	0.106137	0.964604	0.967797	0.70123	1.27683e-05
chr6_42943212	6117	0.996675	1069.76	355.536	0.00320513	6-43084426-A-G	141214	141214	185	209	0.25995	0.00234092	0.27053	0.0882957	0.967503	0.967969	0.70123	5.84434e-06
chr7_73233255	4120	1.01599	542.786	341.669	0.00637145	7-74143126-G-A	909871	909871	54	57	0.0707196	0.00406074	0.42837	0.148171	0.966503	0.967833	0.70123	1.27932e-05
chr8_30679029	7043	0.988107	418.518	283.076	0.00813079	8-31339480-G-A	660451	660451	26	27	0.0334988	0.00219107	0.397884	0.12901	0.967603	0.967972	0.70123	1.42416e-05
chr8_11843896	7495	1.02238	629.016	310.574	0.00553023	8-11321225-G-C	-522671	-522671	66	69	0.0860349	0.00217466	-0.340164	0.110213	0.968403	0.968021	0.701234	1.14197e-05
chr2_101271420	7420	1.05939	675.195	331.743	0.00526958	2-101971754-CGTGT-C	700334	700334	18	20	0.0251256	0.00285936	-0.74946	0.249649	0.966203	0.968159	0.701302	1.28506e-05
chr17_39761516	5276	1.0006	570.725	328.554	0.00602965	17-38919505-G-A	-842011	-842011	192	223	0.277363	0.00318023	0.1892	0.0637306	0.969103	0.968269	0.701349	1.11943e-05
chr1_12031800	7059	0.998321	687.696	314.438	0.00502386	1-11535238-C-G	-496562	-496562	65	74	0.0918114	0.00206655	0.277401	0.0894279	0.972403	0.968791	0.701414	9.1743e-06
chr16_48353309	4622	1.03203	418.994	328.828	0.00838117	16-48226241-T-C	-127068	-127068	10	10	0.0125945	0.00464628	0.909781	0.319501	0.968103	0.968608	0.701414	1.80313e-05
chr19_12731886	6594	1.0023	809.796	326.764	0.00427681	19-11792681-C-T	-939205	-939205	13	13	0.0161692	0.0020895	0.774161	0.249843	0.969203	0.96876	0.701414	7.96336e-06
chr19_39335123	7425	1.04838	966.352	348.513	0.00367491	19-38439276-A-G	-895847	-895847	41	42	0.0521092	0.00245072	0.528792	0.173384	0.967403	0.968551	0.701414	8.49935e-06
chr3_48468743	2936	1.06064	239.017	328.999	0.0148562	3-47893774-T-A	-574969	-574969	34	36	0.0448878	0.00893101	-0.39456	0.150122	0.965403	0.968406	0.701414	3.65218e-05
chr3_50332604	4001	1.02729	207.197	326.627	0.016859	3-50633414-A-G	300810	300810	16	16	0.0198511	0.0100381	-0.959133	0.370675	0.966403	0.9688	0.701414	3.55724e-05
chr6_36141591	6839	1.02052	520.961	303.592	0.00671172	6-35714814-C-CAA	-426777	-426777	9	9	0.0113924	0.002451	-1.18511	0.388589	0.968403	0.968771	0.701414	1.36537e-05
chr7_66154317	6506	0.982922	180.272	304.018	0.0188375	7-67122668-T-G	968351	968351	14	14	0.0173697	0.00871975	-0.617631	0.234257	0.967003	0.968672	0.701414	3.21093e-05
chr8_23188401	7794	0.976975	712.157	303.998	0.00478496	8-24091505-C-T	903104	903104	14	14	0.0173697	0.00162977	0.685415	0.215989	0.970203	0.96867	0.701414	7.85642e-06
chr9_129504383	7316	0.98059	772.204	310.645	0.00441778	9-129684161-C-T	179778	179778	291	382	0.475124	0.00166217	0.188007	0.059355	0.968503	0.968535	0.701414	7.39696e-06
chr11_119009267	6586	0.991262	513.299	299.502	0.0067043	11-119070942-T-TTTTTC	61675	61675	16	17	0.0213568	0.00228546	0.672455	0.218951	0.966603	0.968909	0.701429	1.1819e-05
chr4_2840158	7101	1.03426	607.637	309.761	0.0058091	4-2434644-G-A	-405514	-405514	12	12	0.0148883	0.00227654	0.892337	0.290432	0.967103	0.96889	0.701429	1.25777e-05
chr10_72234985	6739	1.00621	616.043	319.419	0.00565391	10-71578976-C-A	-656009	-656009	28	28	0.0347395	0.00257293	0.537829	0.17722	0.969503	0.969199	0.701574	1.06933e-05
chr7_106257063	7377	1.04132	1140.06	344.34	0.00312122	7-106842310-A-G	585247	585247	139	154	0.191067	0.00192915	-0.222618	0.0712885	0.968203	0.96918	0.701574	6.95134e-06
chr10_100233023	6300	1.05489	653.888	326.564	0.00548216	10-100719047-T-C	486024	486024	12	13	0.016129	0.00276941	1.16014	0.385173	0.969203	0.969278	0.701592	1.29766e-05
chr14_24124855	7508	0.975372	561.517	293.357	0.00609531	14-23208830-G-C	-916025	-916025	94	99	0.123134	0.00182115	0.211911	0.0674847	0.971303	0.969312	0.701592	9.87269e-06
chr1_1729645	6827	1.02348	958.701	335.664	0.00368718	1-942951-C-T	-786694	-786694	11	11	0.0136476	0.00203024	0.971463	0.312636	0.969203	0.9696	0.701611	7.53623e-06
chr1_179862992	7589	1.02378	442.976	314.621	0.007972	1-180596888-G-GTAATCCCAGA	733896	733896	10	10	0.0124688	0.00358572	0.728172	0.248455	0.969303	0.969708	0.701611	1.63356e-05
chr11_62738900	6088	1.03997	719.428	341.475	0.00495472	11-63199959-G-A	461059	461059	99	108	0.133995	0.00307092	-0.327543	0.109924	0.969703	0.969552	0.701611	1.09398e-05
chr11_64737410	4460	1.00759	308.67	288.596	0.0113033	11-63953109-T-C	-784301	-784301	11	11	0.0136816	0.0036895	-0.612417	0.209608	0.970403	0.9696	0.701611	2.15017e-05
chr17_40122637	6032	1.00999	476.34	315.921	0.00736539	17-39437622-G-GA	-685015	-685015	12	13	0.0163317	0.00332888	0.705197	0.238698	0.969603	0.969829	0.701611	1.41157e-05
chr19_5911784	8791	0.990587	790.163	289.588	0.00439417	19-6730602-C-T	818818	818818	10	11	0.0139241	0.00111712	0.692584	0.210871	0.970103	0.969777	0.701611	7.64881e-06
chr19_14662657	7697	1.03159	930.664	326.31	0.00382535	19-15169186-G-GTC	506529	506529	21	21	0.0261194	0.00182504	0.681142	0.216959	0.970203	0.969869	0.701611	8.09955e-06
chr19_39400225	7387	0.972445	341.606	265.426	0.0100067	19-40378599-G-A	978374	978374	19	19	0.0235732	0.00207999	0.476074	0.153573	0.968603	0.969572	0.701611	1.59564e-05
chr3_44749355	6308	1.02201	544.67	334	0.00649059	3-45080842-G-C	331487	331487	26	26	0.0323383	0.00373476	0.636949	0.218295	0.969503	0.969851	0.701611	1.31629e-05
chr6_149726213	8014	0.984962	653.433	309.16	0.00529153	6-149119786-A-G	-606427	-606427	39	41	0.0508685	0.00201405	-0.491677	0.158108	0.969003	0.969738	0.701611	8.96123e-06
chr7_101091583	6586	0.967083	342.364	275.584	0.00996248	7-101115153-C-T	23570	23570	13	14	0.0173697	0.00250297	0.572041	0.187966	0.972103	0.969679	0.701611	1.54317e-05
chr7_102450065	5790	1.02779	461.091	317.974	0.00767044	7-101756329-T-C	-693736	-693736	25	30	0.0372208	0.00359998	-0.519386	0.177293	0.966803	0.969607	0.701611	1.60272e-05
chr14_91223943	7382	1.0187	653.867	317.606	0.00541108	14-91421949-C-CTTTA	198006	198006	77	91	0.112903	0.00237494	0.338586	0.110668	0.968403	0.970082	0.701694	1.07742e-05
chr16_31123365	3627	0.986922	245.061	291.704	0.0141036	16-31920917-AACACACACAC-A	797552	797552	140	170	0.2125	0.00513491	0.195666	0.0695122	0.970203	0.970037	0.701694	2.41604e-05
chr22_31285957	7012	1.03845	538.892	328.667	0.00663859	22-30865769-C-T	-420188	-420188	229	285	0.354478	0.0035547	0.247068	0.0842211	0.966203	0.970124	0.701694	1.44912e-05
chr9_128331670	5498	0.983362	341.434	272.627	0.0101335	9-128396230-G-A	64560	64560	27	27	0.0334988	0.00242601	0.509575	0.166913	0.970803	0.97016	0.701694	1.69954e-05
chr17_30958727	5713	1.0469	516.143	329.058	0.0069796	17-31009319-C-T	50592	50592	58	73	0.090796	0.0037843	-0.464264	0.159342	0.969503	0.970374	0.701785	1.57942e-05
chr3_50112948	3797	0.976337	163.758	307.701	0.0209601	3-49847180-A-AAAAT	-265768	-265768	142	156	0.196474	0.0103876	-0.259855	0.100895	0.971903	0.970331	0.701785	3.40426e-05
chr3_10153378	7257	1.0421	1243.49	344.517	0.00289746	3-9304622-C-G	-848756	-848756	13	14	0.0173697	0.00178338	0.947028	0.300984	0.969303	0.970455	0.701811	6.3984e-06
chr1_28335560	5024	1.02015	428.536	318.49	0.00831246	1-27534250-TTTTTTTTTTTG-T	-801310	-801310	42	43	0.0551282	0.00398593	0.48478	0.167337	0.970003	0.970859	0.701815	1.65659e-05
chr1_204557635	7163	1.01158	1061.58	345.027	0.00334248	1-203597147-A-G	-960488	-960488	10	10	0.0124069	0.00210065	-1.13727	0.36722	0.970603	0.970706	0.701815	6.38816e-06
chr11_113798351	6936	1.03684	862.697	336.502	0.00417274	11-113074239-G-A	-724112	-724112	28	30	0.0372208	0.00236124	0.372561	0.121702	0.969203	0.970744	0.701815	8.97767e-06
chr12_50930663	5652	1.03373	534.285	328.447	0.00671642	12-51637468-C-T	706805	706805	40	43	0.0533499	0.00359101	0.431536	0.147265	0.968203	0.970733	0.701815	1.42656e-05
chr19_13759727	6863	1.01316	1143.86	332.936	0.0031091	19-13311266-A-T	-448461	-448461	288	393	0.488806	0.00160527	-0.258522	0.08135	0.970903	0.970835	0.701815	5.97937e-06
chr19_13760004	6865	0.94506	733.744	301.409	0.00464829	19-13119624-T-G	-640380	-640380	11	11	0.0136476	0.00150114	0.828521	0.25909	0.975102	0.970787	0.701815	6.31166e-06
chr2_201164079	5824	1.03412	551.105	326.389	0.00651548	2-200392480-C-T	-771599	-771599	280	364	0.451613	0.00336745	0.243614	0.0825613	0.968803	0.970765	0.701815	1.38579e-05
chr22_22381154	8212	1.02187	1126.73	348.519	0.00316848	22-22457642-C-A	76488	76488	71	76	0.0942928	0.00208805	0.400589	0.129272	0.971503	0.970714	0.701815	6.35838e-06
chr3_50333691	4001	1.00916	184.657	314.99	0.0190485	3-50200723-A-T	-132968	-132968	55	57	0.0708955	0.0101073	-0.401249	0.155215	0.971503	0.97077	0.701815	3.62492e-05
chr22_29328441	5627	1.02271	453.157	326.785	0.00787781	22-29206250-T-TGAG	-122191	-122191	27	27	0.0334988	0.00420987	0.390494	0.135615	0.970603	0.970908	0.701819	1.5879e-05
chr16_29667677	3590	0.994974	294.525	293.741	0.0119207	16-30385176-AAATAAT-A	717499	717499	174	202	0.25125	0.00428033	0.169503	0.0589762	0.971603	0.971057	0.701855	2.10284e-05
chr19_13773059	6890	1.00035	839.061	311.371	0.00421528	19-13568345-T-C	-204714	-204714	218	264	0.327543	0.00159104	-0.278057	0.0874243	0.970403	0.971092	0.701855	7.60389e-06
chr7_48106582	8224	1.02875	678.564	317.994	0.00529225	7-47313189-G-A	-793393	-793393	18	18	0.0223325	0.00232805	0.632207	0.206226	0.969403	0.97103	0.701855	1.09458e-05
chr17_39761732	5276	0.984351	434.379	301.439	0.00805794	17-38879775-C-G	-881957	-881957	50	51	0.0634328	0.00296326	-0.331227	0.110745	0.971303	0.971184	0.70189	1.34339e-05
chr16_31122672	3629	0.945828	177.711	258.072	0.0191523	16-31510146-C-CT	387474	387474	9	9	0.0112782	0.00451558	0.652289	0.228331	0.973803	0.971256	0.701896	2.61852e-05
chr2_85319447	6854	1.02117	628.744	335.387	0.00570202	2-86263465-C-T	944018	944018	21	21	0.0260546	0.00329334	0.741115	0.250568	0.968403	0.971324	0.701896	1.1352e-05
chr6_149724635	8011	1.04561	1004.09	339.56	0.00362368	6-149284645-TACAC-T	-439990	-439990	43	51	0.0643939	0.00211397	-0.400068	0.129261	0.969603	0.971313	0.701896	8.06647e-06
chr1_150993612	4947	1.05051	421.444	329.3	0.00865049	1-150591602-G-A	-402010	-402010	19	19	0.0235732	0.00484714	0.719506	0.253909	0.970903	0.9715	0.701958	1.96972e-05
chr1_224192797	6753	1.02001	364.457	303.31	0.00982401	1-224175126-C-G	-17671	-17671	14	14	0.0175879	0.00389338	0.718664	0.247427	0.970203	0.971472	0.701958	1.94635e-05
chr1_202585039	6249	1.02643	769.439	314.231	0.00470205	1-203325157-G-C	740118	740118	21	21	0.0260546	0.00190359	0.490664	0.156922	0.972503	0.971897	0.701989	9.53666e-06
chr11_65321908	4603	1.03758	530.36	334.643	0.00685037	11-66160722-T-C	838814	838814	277	352	0.436869	0.00400307	0.231345	0.0798941	0.969203	0.971794	0.701989	1.46589e-05
chr16_30380693	3050	0.986305	284.011	306.884	0.012385	16-30601623-A-AT	220930	220930	11	11	0.0138191	0.00543958	0.79913	0.285825	0.971703	0.971784	0.701989	2.07746e-05
chr19_18150086	7287	1.01375	709.003	301.698	0.0050555	19-17812931-T-C	-337155	-337155	11	13	0.016129	0.00167396	0.682792	0.215705	0.970703	0.971703	0.701989	9.67714e-06
chr2_201165545	5824	1.02895	556.184	325.475	0.00649067	2-200492922-AT-A	-672623	-672623	231	308	0.382134	0.00330848	-0.249935	0.0845434	0.970803	0.97162	0.701989	1.3368e-05
chr20_32097534	5401	1.03145	447.376	325.622	0.00809529	20-32550610-A-G	453076	453076	14	16	0.0199005	0.00427408	0.697705	0.242717	0.970003	0.971886	0.701989	1.68367e-05
chr6_33301316	22645	1.04899	881.562	321.891	0.00415669	6-32732456-T-G	-568860	-568860	97	102	0.126551	0.00186932	0.381333	0.121743	0.972303	0.971876	0.701989	9.34557e-06
chr7_100858317	6498	1.055	698.948	335.688	0.00525384	7-100456554-C-T	-401763	-401763	24	24	0.0297767	0.00301808	0.675432	0.226262	0.969203	0.971809	0.701989	1.21468e-05
chr17_45217843	7233	1.0039	477.439	326.113	0.00748116	17-45872956-A-G	655113	655113	228	273	0.339552	0.00393071	0.231248	0.0796996	0.970703	0.972044	0.702064	1.36251e-05
chr10_72220153	6750	1.02815	654.122	321.896	0.00555405	10-71554364-ATT-A	-665789	-665789	32	33	0.0428571	0.00261861	0.5224	0.172445	0.972403	0.972261	0.702069	1.13194e-05
chr14_20366223	7666	1.01605	1675.86	356.777	0.00215622	14-21204987-A-G	838764	838764	11	11	0.0136816	0.00156659	1.0709	0.336216	0.971603	0.97224	0.702069	4.1448e-06
chr17_31535189	6003	0.969318	300.929	275.035	0.0116227	17-31006557-CCTTT-C	-528632	-528632	171	196	0.249364	0.00304744	-0.274715	0.0921203	0.972603	0.972181	0.702069	1.77873e-05
chr22_36266825	8125	0.95296	706.981	295.351	0.00491434	22-35597552-A-AG	-669273	-669273	20	21	0.0260546	0.00143916	-0.8221	0.256083	0.975202	0.972162	0.702069	6.8721e-06
chr6_42942310	6113	0.961767	512.45	290.944	0.00681719	6-42098623-G-A	-843687	-843687	24	24	0.0300752	0.00201052	0.488209	0.156966	0.974203	0.972273	0.702069	9.99229e-06
chr1_204557623	7163	1.03627	973.885	338.058	0.00375497	1-203579395-G-A	-978228	-978228	16	16	0.0201005	0.00214945	-0.920756	0.297981	0.970603	0.972369	0.702106	7.9297e-06
chr12_7097354	7510	0.984439	838.598	315.586	0.00423659	12-6270635-A-G	-826719	-826719	11	11	0.0136816	0.00172087	0.895366	0.283601	0.974403	0.972479	0.702122	6.96191e-06
chr4_2839798	7100	1.00348	507.323	291.282	0.0070694	4-3794355-A-C	954557	954557	13	13	0.016129	0.00211854	0.58686	0.189653	0.973403	0.972456	0.702122	1.27935e-05
chr5_14716229	6431	1.00183	687.666	330.296	0.00522445	5-14936944-A-AATCTGGAT	220715	220715	268	357	0.442928	0.00277174	0.221077	0.073405	0.973503	0.972629	0.702135	9.35352e-06
chr7_92200523	4722	1.02839	504.733	331.593	0.00721617	7-91756622-G-C	-443901	-443901	68	71	0.0883085	0.00407095	0.298086	0.103135	0.972603	0.972585	0.702135	1.46877e-05
chr8_37860618	5109	1.00437	663.794	330.336	0.00541759	8-37775107-G-A	-85511	-85511	25	25	0.0310174	0.00289001	0.541107	0.180446	0.973003	0.972591	0.702135	9.82502e-06
chr13_32525626	6655	1.0426	676.398	324.843	0.00544244	13-31967627-CTTTTTTTTT-C	-557999	-557999	239	283	0.352041	0.00267583	-0.240636	0.0796104	0.971003	0.972764	0.702154	1.17929e-05
chr14_106421835	6272	1.0572	524.003	330.343	0.0070811	14-106161123-G-T	-260712	-260712	297	399	0.496259	0.00391658	-0.194963	0.0671674	0.969903	0.972833	0.702154	1.63794e-05
chr19_38331254	6758	0.954311	418.147	295.099	0.00835041	19-38427376-C-CA	96122	96122	288	381	0.473684	0.00279299	-0.183929	0.061119	0.973603	0.972734	0.702154	1.17139e-05
chr2_101275255	7421	1.02983	633.254	327.468	0.00577374	2-101015784-A-G	-259471	-259471	127	140	0.174129	0.00297867	-0.312571	0.104564	0.970403	0.972813	0.702154	1.17951e-05
chr8_38971699	5284	1.01449	352.91	292.395	0.0102563	8-38664250-CAAAGAAAGAAGGAAAGAAAG-C	-307449	-307449	42	48	0.0601504	0.00346472	0.434071	0.147558	0.971103	0.972899	0.70217	1.95181e-05
chr1_145934931	821	0.973832	124.415	312.212	0.02825	1-145615487-G-A	-319444	-319444	14	14	0.0173697	0.0156309	-0.502424	0.206897	0.973903	0.973213	0.702195	4.41666e-05
chr10_73777633	4710	0.962538	178.852	275.553	0.0196309	10-74614768-G-A	837135	837135	21	21	0.0263158	0.00619716	0.501127	0.182058	0.974503	0.973333	0.702195	2.87625e-05
chr10_80522459	9128	1.0179	799.259	338.862	0.00456743	10-80108866-C-CG	-413593	-413593	82	86	0.1067	0.00270372	-0.3837	0.127076	0.970703	0.973262	0.702195	8.777e-06
chr12_108620875	7754	1.0511	639.497	315.329	0.00581292	12-108934585-A-G	313710	313710	258	340	0.422886	0.00249274	-0.226515	0.0743994	0.971303	0.973283	0.702195	1.302e-05
chr16_29670301	3590	0.975066	290.664	293.735	0.0121819	16-28967415-C-CA	-702886	-702886	9	9	0.0113636	0.00439859	0.642528	0.224246	0.973803	0.973074	0.702195	1.90392e-05
chr16_69323205	5718	0.951081	234.42	272.92	0.0148774	16-69548145-C-T	224940	224940	54	57	0.0714286	0.00409676	0.334113	0.115682	0.975002	0.973119	0.702195	2.04931e-05
chr22_37773454	6781	0.980142	804.253	322.802	0.00444385	22-37354778-A-G	-418676	-418676	9	9	0.0111663	0.0020502	0.851907	0.274423	0.974603	0.973311	0.702195	7.08408e-06
chr5_172061722	7045	1.02932	959.507	326.599	0.00382485	5-172702186-T-C	640464	640464	182	216	0.268657	0.00183334	0.213624	0.0680734	0.970803	0.973114	0.702195	7.76392e-06
chr9_134905652	9512	1.01108	1711.31	341.299	0.00212264	9-135762927-C-T	857275	857275	22	22	0.0272953	0.00120368	-0.681214	0.208788	0.973403	0.973037	0.702195	3.95234e-06
chr1_231565643	7668	0.945807	395.63	261.671	0.00885714	1-232327192-G-A	761549	761549	38	40	0.0497512	0.00162666	0.334025	0.105239	0.975502	0.973586	0.702224	1.17597e-05
chr16_31122701	3629	1.06734	327.211	313.68	0.011465	16-31265490-G-A	142789	142789	69	70	0.0870647	0.00544642	0.406204	0.145309	0.971903	0.973594	0.702224	2.75699e-05
chr19_54175888	10678	1.03128	2469.17	353.363	0.00149592	19-54146286-G-A	-29602	-29602	24	24	0.0297767	0.00100613	0.815073	0.245902	0.970603	0.973521	0.702224	3.04798e-06
chr2_37101247	8544	1.01021	805.427	317.121	0.00452158	2-37718912-A-G	617665	617665	240	280	0.347395	0.00190698	-0.182343	0.0583259	0.974403	0.973452	0.702224	8.35791e-06
chr3_156540505	6864	1.04901	493.464	325.828	0.00753288	3-155727646-C-T	-812859	-812859	12	12	0.0148883	0.00394607	0.967389	0.333555	0.971503	0.973479	0.702224	1.66962e-05
chr7_66153918	6500	0.969301	123.682	269.367	0.0284962	7-65319328-C-T	-834590	-834590	11	11	0.0136816	0.00935314	-0.626529	0.239845	0.974403	0.973742	0.702298	4.32764e-05
chr12_50930657	5652	1.03017	625.684	344.164	0.00590924	12-51544450-T-G	613793	613793	300	383	0.476309	0.0038656	0.23723	0.0816111	0.972503	0.973892	0.702338	1.19592e-05
chr19_16155675	8285	1.04986	1059.99	345.184	0.00353195	19-16270085-C-A	114410	114410	58	60	0.074813	0.00223604	0.447538	0.145402	0.973003	0.973929	0.702338	7.80649e-06
chr2_230167154	7620	1.02901	708.949	315.835	0.00521423	2-229340908-C-T	-826246	-826246	216	248	0.308458	0.0022096	-0.225383	0.073139	0.971803	0.973902	0.702338	1.04908e-05
chr12_54288660	6517	1.03531	733.812	333.32	0.00506077	12-54292096-C-T	3436	3436	59	61	0.0756824	0.00279595	0.462986	0.153865	0.973303	0.973999	0.702356	1.04718e-05
chr14_91216421	7343	1.03318	781.88	330.341	0.00474847	14-91571408-CT-C	354987	354987	39	41	0.0508685	0.00248855	-0.527356	0.173182	0.973703	0.974073	0.702378	9.72068e-06
chr6_42887523	6059	1.00644	704.071	321.654	0.00520349	6-42071526-G-A	-815997	-815997	165	196	0.243781	0.00241828	-0.227051	0.0743474	0.974503	0.97426	0.702449	9.36795e-06
chr7_74786515	4010	0.983136	471.77	321.328	0.00765164	7-75582932-G-A	796417	796417	13	13	0.016129	0.00376896	0.976191	0.334894	0.974403	0.974244	0.702449	1.22842e-05
chr15_34232473	8712	1.00644	1159.39	342.407	0.00316504	15-33605676-A-G	-626797	-626797	186	221	0.274194	0.00190181	0.285983	0.0914534	0.975502	0.974315	0.702456	5.68904e-06
chr4_17801396	7617	1.01377	722.981	335.447	0.00511267	4-18672164-A-AT	870768	870768	237	274	0.340617	0.00291733	0.246328	0.0822248	0.973003	0.974702	0.702703	9.4911e-06
chr17_75944064	7543	1.0081	788.5	326.178	0.00468313	17-75447414-T-A	-496650	-496650	17	17	0.0210918	0.0022977	-0.746707	0.243257	0.974203	0.974886	0.702804	8.44049e-06
chr17_39759377	5276	1.04007	590.156	331.323	0.00637754	17-40127120-C-T	367743	367743	43	44	0.0545906	0.00352678	0.49606	0.168954	0.973803	0.975082	0.702911	1.33425e-05
chr17_39761069	5277	1.06204	645.053	338.089	0.00591176	17-38811968-C-T	-949101	-949101	286	373	0.46393	0.00356078	-0.238076	0.081171	0.975502	0.975167	0.702911	1.36279e-05
chr19_12631581	6708	0.978455	593.648	304.449	0.00612867	19-11737609-T-A	-893972	-893972	24	24	0.0300752	0.00222427	0.61468	0.199601	0.975602	0.97515	0.702911	9.50514e-06
chr3_10152886	7259	1.03944	980.964	326.502	0.00384687	3-9705708-G-C	-447178	-447178	35	36	0.044665	0.00184257	-0.569042	0.181418	0.973503	0.975239	0.702931	8.00121e-06
chr1_150993799	4949	1.02212	372.441	315.833	0.0100226	1-150293937-C-CT	-699862	-699862	12	12	0.0148883	0.00478447	-0.935899	0.329779	0.974703	0.975408	0.702974	1.92601e-05
chr16_1936438	7642	1.02894	853.193	320.602	0.00440277	16-972326-A-G	-964112	-964112	253	310	0.384615	0.0019572	-0.275663	0.0883983	0.975002	0.975377	0.702974	8.71424e-06
chr2_200977684	5678	1.01561	463.216	314.875	0.00804044	2-200794870-A-G	-182814	-182814	11	12	0.0148883	0.00363588	-1.00651	0.343943	0.974403	0.975443	0.702974	1.49597e-05
chr22_20065541	7712	1.01859	1166.15	347.577	0.00321343	22-19324326-C-CA	-741215	-741215	35	37	0.0459057	0.00209064	-0.513277	0.165657	0.973703	0.975628	0.702974	6.03767e-06
chr22_22712953	9563	1.04904	1272	338.241	0.00299368	22-23638802-A-G	925849	925849	13	13	0.016129	0.00167569	-0.822024	0.259716	0.973903	0.975551	0.702974	6.47848e-06
chr22_36266888	8125	1.03427	1300.97	345.523	0.00290682	22-35510063-G-GCTCT	-756825	-756825	22	22	0.0284238	0.00181757	0.685616	0.218298	0.975302	0.975653	0.702974	5.87503e-06
chr3_50335448	4004	0.969467	142.481	296.642	0.0252655	3-49613499-A-T	-721949	-721949	11	11	0.0138539	0.011427	0.648948	0.255314	0.976802	0.975533	0.702974	3.76021e-05
chr4_2938708	7773	1.0331	733.427	312.119	0.00514558	4-2056038-G-A	-882670	-882670	13	13	0.016129	0.00204632	0.569836	0.183526	0.973903	0.975627	0.702974	1.03583e-05
chr6_33302742	22632	1.05424	941.064	325.651	0.00407816	6-32881923-C-T	-420819	-420819	10	10	0.0124378	0.00194357	-1.02587	0.328748	0.975002	0.976058	0.703202	8.98784e-06
chr8_11843011	7493	1.05571	807.144	331.723	0.00475551	8-11248978-G-A	-594033	-594033	23	23	0.028607	0.00254529	0.693017	0.228105	0.975002	0.976031	0.703202	1.05558e-05
chr11_65376043	4600	1.0228	437.882	320.972	0.00861415	11-64785588-C-CT	-590455	-590455	8	8	0.010101	0.00430441	0.962195	0.334994	0.974703	0.976255	0.703312	1.64408e-05
chr19_13760685	6869	1.02413	1405.71	353.72	0.00269522	19-12988269-AGTGTGTGTGTGTGTGT-A	-772416	-772416	23	23	0.0288945	0.00189615	0.770139	0.246209	0.973403	0.976318	0.703325	5.15737e-06
chr11_65777031	4334	1.00882	343.456	311.126	0.0108982	11-65954229-G-A	177198	177198	21	21	0.0261194	0.00494846	0.691332	0.24455	0.977202	0.976365	0.703327	1.94531e-05
chr19_11449667	6645	1.02051	707.737	334.928	0.00534475	19-11329496-G-A	-120171	-120171	274	362	0.450249	0.00304313	-0.243995	0.0818065	0.975902	0.976473	0.703373	1.005e-05
chr8_11842774	7493	1.02596	841.244	335.069	0.00451524	8-11528242-G-A	-314532	-314532	80	83	0.102978	0.00252431	-0.385785	0.126874	0.975302	0.976537	0.703387	8.70137e-06
chr1_150731230	4458	1.04071	396.27	328.233	0.00965154	1-151726353-G-A	995123	995123	13	13	0.0161692	0.00541406	-0.679101	0.24276	0.975902	0.976663	0.703399	1.99351e-05
chr1_168251235	7399	1.04627	846.011	327.224	0.00454625	1-167953615-C-T	-297620	-297620	72	79	0.0982587	0.00225732	-0.354469	0.115273	0.976102	0.976664	0.703399	9.6053e-06
chr17_78422930	9549	1.01181	1599	333.497	0.00236349	17-78238585-T-TGTGTGTGA	-184345	-184345	16	16	0.0204604	0.00118959	0.660294	0.202164	0.976502	0.976687	0.703399	4.24643e-06
chr3_50335124	4004	0.982955	136.903	289.478	0.0268725	3-49824715-TCAA-T	-510409	-510409	31	33	0.0409429	0.0113057	0.352753	0.138576	0.977802	0.976839	0.703457	4.22894e-05
chr4_88258464	7715	1.03032	608.709	320.082	0.00627208	4-87282301-G-T	-976163	-976163	20	21	0.0260546	0.00293466	-0.800144	0.267255	0.974503	0.976856	0.703457	1.23021e-05
chr8_141141892	7189	1.02376	839.315	321.44	0.00454232	8-141194415-C-T	52523	52523	15	16	0.0198511	0.00205749	0.736912	0.237462	0.976702	0.97697	0.703507	8.62096e-06
chr12_108621659	7757	1.05366	860.033	338.886	0.00452004	12-107707896-AG-A	-913763	-913763	19	19	0.0235732	0.00267357	-0.772669	0.255602	0.974503	0.977253	0.703551	9.80597e-06
chr16_89962461	5126	1.04552	378.87	299.538	0.0101703	16-90102073-T-C	139612	139612	9	9	0.0111663	0.00383597	0.672289	0.231083	0.974903	0.977115	0.703551	2.13667e-05
chr3_10151673	7261	1.02435	1100.52	335.351	0.00347324	3-9608681-G-A	-542992	-542992	213	245	0.304786	0.0018896	0.257202	0.0821984	0.976102	0.977122	0.703551	6.59535e-06
chr6_36141035	6844	1.03449	610.376	317.079	0.00629706	6-35771106-C-T	-369929	-369929	9	9	0.0111663	0.00281599	-1.15384	0.383743	0.976202	0.977245	0.703551	1.25364e-05
chr7_66153949	6502	1.06335	249.152	331.806	0.0155916	7-65462935-A-ATGTGTGTGTG	-691014	-691014	20	20	0.0250627	0.00974216	0.667047	0.256753	0.973803	0.977236	0.703551	3.5506e-05
chr14_74735827	6411	1.03884	789.233	338.922	0.00489205	14-74030933-T-G	-704894	-704894	20	20	0.0253807	0.00292012	0.765649	0.255601	0.976602	0.977371	0.703572	9.91439e-06
chr19_11449641	6645	0.97775	404.021	291.045	0.00921507	19-11577093-G-A	127452	127452	70	74	0.0920398	0.00295778	0.260804	0.087182	0.979402	0.977352	0.703572	1.39101e-05
chr1_37861100	6488	1.03314	1078.6	348.797	0.00357615	1-38378600-G-A	517500	517500	22	24	0.0297767	0.00238941	0.659076	0.215552	0.975002	0.977497	0.703631	7.04486e-06
chr2_37102163	8543	0.998758	585.783	291.692	0.00645536	2-37760124-T-C	657961	657961	11	11	0.0136476	0.00190087	-1.08095	0.345657	0.977202	0.977547	0.703635	1.07964e-05
chr21_33357627	6049	1.05281	566.285	304.284	0.00688281	21-32441999-C-A	-915628	-915628	40	40	0.0496278	0.00255674	-0.548606	0.180655	0.971503	0.977626	0.70366	1.48297e-05
chr14_24124726	7509	0.986305	582.476	297.154	0.00645744	14-23475661-A-G	-649065	-649065	22	22	0.0272953	0.00209474	0.536753	0.173267	0.977102	0.977689	0.703673	1.01295e-05
chr5_151181354	7672	1.02706	1013.51	346.934	0.00380712	5-151739452-AAC-A	558098	558098	15	15	0.0191327	0.002489	0.928765	0.305008	0.975502	0.977821	0.703736	7.26416e-06
chr10_73778396	4714	0.973757	204.992	281.914	0.01822	10-74262137-G-A	483741	483741	12	13	0.0161692	0.00617618	0.519164	0.188533	0.980502	0.97819	0.703754	2.67934e-05
chr11_65774576	4338	1.04045	431.091	330.114	0.00904164	11-65765850-AT-A	-8726	-8726	11	11	0.0136476	0.00515207	0.893798	0.317654	0.975602	0.978289	0.703754	1.83006e-05
chr12_50931539	5650	0.967878	310.771	283.256	0.012004	12-50480766-GA-G	-450773	-450773	71	80	0.0995025	0.00365649	0.289277	0.0989122	0.979802	0.97811	0.703754	1.70798e-05
chr12_50931631	5650	1.04272	581.676	336.803	0.00668966	12-50719819-T-C	-211812	-211812	28	28	0.0347395	0.00401453	0.58736	0.202907	0.975602	0.977941	0.703754	1.37213e-05
chr16_3240639	6785	1.02147	708.078	311.844	0.00545222	16-4149826-G-A	909187	909187	9	9	0.0111663	0.00218315	0.895148	0.290139	0.978302	0.978194	0.703754	1.0096e-05
chr3_50335621	4004	0.990063	155.573	302.602	0.0241938	3-50877650-TTTTTCTTTTC-T	542029	542029	27	27	0.03375	0.0116358	-0.519106	0.20475	0.979002	0.978319	0.703754	3.87353e-05
chr4_2840165	7101	1.00003	588.124	304.999	0.00648446	4-2220081-A-G	-620084	-620084	44	46	0.057072	0.00240509	-0.509751	0.166825	0.977402	0.978204	0.703754	1.08289e-05
chr4_7057554	10049	0.96152	816.784	280.248	0.00457995	4-6118818-G-A	-938736	-938736	9	9	0.011194	0.000974295	0.863706	0.25985	0.978902	0.978334	0.703754	6.25992e-06
chr7_88277797	6048	1.05819	494.791	329.04	0.00795881	7-89103335-A-G	825538	825538	28	29	0.0359802	0.00439324	-0.596143	0.208029	0.973903	0.97831	0.703754	1.7432e-05
chr8_141143459	7195	0.987109	822.421	318.397	0.00460182	8-141593205-C-T	449746	449746	78	84	0.104218	0.00198823	0.318611	0.102327	0.978002	0.978091	0.703754	7.20673e-06
chr9_33046707	8088	1.02642	716.213	333.938	0.00540148	9-32830672-G-T	-216035	-216035	27	28	0.0347395	0.00303576	-0.473991	0.158879	0.976702	0.97814	0.703754	1.02446e-05
chr11_62738835	6088	0.931571	245.058	249.495	0.0149401	11-63606855-G-A	868020	868020	15	15	0.0186567	0.00269335	0.598386	0.198098	0.981702	0.978423	0.703772	1.73848e-05
chr18_32070965	6530	1.03723	640.707	315.607	0.00609361	18-31438242-T-TACACACAC	-632723	-632723	15	16	0.020202	0.0026475	0.775421	0.256255	0.977902	0.978447	0.703772	1.21125e-05
chr11_769396	6912	1.04817	813.171	332.847	0.0048357	11-925845-C-G	156449	156449	12	14	0.0175	0.00263776	-0.757793	0.250335	0.977302	0.978502	0.703779	1.00897e-05
chr1_204556535	7161	1.0327	1114.73	348.507	0.00351167	1-204358284-T-C	-198251	-198251	125	146	0.181141	0.00233309	-0.33673	0.109865	0.975502	0.978762	0.703903	6.80102e-06
chr5_157478556	7746	1.04385	597.556	324.375	0.00657728	5-157287128-G-A	-191428	-191428	83	89	0.110422	0.00330585	0.364708	0.123357	0.976702	0.978727	0.703903	1.34338e-05
chr19_19682409	7827	1.02479	560.699	318.102	0.00695098	19-18914472-T-C	-767937	-767937	32	33	0.0409429	0.00321273	-0.564255	0.19027	0.979902	0.978895	0.703935	1.29748e-05
chr22_31285908	7011	1.02153	406.783	304.899	0.00954918	22-31139886-G-C	-146022	-146022	78	85	0.105721	0.00385202	0.290056	0.0997454	0.976202	0.978875	0.703935	1.75796e-05
chr1_20652119	7384	0.992952	728.129	317.956	0.00527879	1-20141408-GGTGA-G	-510711	-510711	35	40	0.0496278	0.00231969	-0.423681	0.138155	0.980802	0.979119	0.704032	8.41084e-06
chr7_66153881	6500	1.02372	221.541	325.129	0.0175275	7-65252267-T-C	-901614	-901614	11	13	0.016129	0.0103179	0.795421	0.308557	0.978202	0.97908	0.704032	3.2653e-05
chr16_69322984	5720	1.04347	473.539	328.396	0.00834765	16-68829245-G-A	-493739	-493739	18	22	0.0272953	0.00459824	-0.640751	0.224755	0.975202	0.979291	0.704123	1.69185e-05
chr16_3023946	6251	0.844999	110.365	158.146	0.0315718	16-3266868-A-AACACAC	242922	242922	14	14	0.0180412	0.00086509	0.360572	0.107382	0.984902	0.979347	0.704131	2.12808e-05
chr3_50335408	4004	1.0129	208.953	328.262	0.018536	3-49538981-TTTATTATTATTA-T	-796427	-796427	22	22	0.0277078	0.0113921	0.61143	0.240451	0.977702	0.97939	0.704131	3.2686e-05
chr1_1222086	5231	1.00269	675.475	334.138	0.00576673	1-940687-C-T	-281399	-281399	52	53	0.0660848	0.00327666	0.428281	0.144722	0.979802	0.979774	0.704207	9.56725e-06
chr1_226070350	6546	1.04241	686.615	336.272	0.00579852	1-226689569-TTG-T	619219	619219	166	190	0.242347	0.00339784	-0.255469	0.0866624	0.978002	0.979809	0.704207	1.16057e-05
chr10_72235451	6735	0.980966	479.243	297.487	0.0080273	10-73214886-T-C	979435	979435	40	41	0.0508685	0.00276537	0.35815	0.11889	0.981502	0.979829	0.704207	1.19444e-05
chr11_108367273	6433	1.00847	414.75	299.006	0.00943224	11-109141994-A-G	774721	774721	16	16	0.0199005	0.00346465	-0.583872	0.198481	0.980602	0.980008	0.704207	1.60793e-05
chr16_11837446	10449	1.03076	1227.94	335.248	0.00322532	16-12518247-G-C	680801	680801	196	223	0.276675	0.00173634	0.191545	0.060722	0.978102	0.979782	0.704207	6.11243e-06
chr19_57866194	6443	1.03473	748.756	327.241	0.00531039	19-57286483-A-G	-579711	-579711	11	11	0.0136816	0.00269755	0.919804	0.304554	0.978002	0.980011	0.704207	1.02322e-05
chr2_201165532	5824	1.03302	542.182	324.588	0.0073045	2-202007489-A-G	841957	841957	76	81	0.100496	0.00374239	-0.411376	0.141018	0.977402	0.979847	0.704207	1.40063e-05
chr22_24574674	7799	1.00879	673.09	304.487	0.00582519	22-25531148-T-TATTATTTATTTATTTATTTA	956474	956474	11	12	0.0149254	0.0020916	-1.13554	0.366505	0.981202	0.980029	0.704207	9.92511e-06
chr4_2938725	7773	1.01157	817.169	321.174	0.00478699	4-3026386-A-T	87661	87661	99	106	0.131514	0.00217783	-0.234	0.0758267	0.980302	0.979685	0.704207	8.29859e-06
chr7_17345115	8013	1.00602	1068.71	336.065	0.00366215	7-17186058-C-A	-159057	-159057	29	29	0.0359802	0.00202737	-0.606784	0.195248	0.979002	0.97992	0.704207	6.15772e-06
chr7_74786572	4010	1.00217	562.658	332.129	0.00690024	7-75592843-A-T	806271	806271	26	28	0.0347395	0.00389888	-0.623317	0.214634	0.977002	0.979581	0.704207	1.14528e-05
chr9_15465461	8804	1.02549	1196.97	341.579	0.00330932	9-16113336-C-T	647875	647875	18	19	0.0235732	0.00197221	-0.3908	0.125413	0.979102	0.980022	0.704207	6.10041e-06
chr4_56460006	8760	1.03287	775.499	315.473	0.00512673	4-55797465-G-T	-662541	-662541	42	42	0.0521092	0.00215304	0.390947	0.126542	0.978502	0.980074	0.704207	9.78497e-06
chr7_100855271	6499	1.01639	645.481	331.639	0.00611024	7-101631531-C-T	776260	776260	11	13	0.0161692	0.00337515	0.82652	0.280178	0.977702	0.980178	0.704251	1.07809e-05
chr16_21640116	3567	1.05007	503.257	338.635	0.00797833	16-21232932-G-A	-407184	-407184	132	152	0.189055	0.00500254	-0.2809	0.09949	0.977002	0.980247	0.704268	1.64595e-05
chr10_73779265	4715	0.949244	203.539	282.242	0.0185832	10-74736143-G-T	956878	956878	291	399	0.495037	0.00636838	0.159999	0.0583202	0.983202	0.980314	0.704281	2.33419e-05
chr19_10933031	6910	1.04101	692.023	308.447	0.00578872	19-9948777-GGAGAGA-G	-984254	-984254	50	50	0.0647668	0.00221825	-0.340086	0.110404	0.977302	0.980354	0.704281	1.14332e-05
chr1_183556803	6352	1.01259	514.884	328.326	0.0076625	1-184170115-G-A	613312	613312	43	43	0.0533499	0.00416638	0.339267	0.117687	0.980702	0.980424	0.7043	1.32428e-05
chr18_32071276	6531	1.02619	773.387	336.059	0.00515072	18-31532907-T-TTTTG	-538369	-538369	17	17	0.0210918	0.00296777	0.801252	0.267939	0.978702	0.980505	0.704326	9.47624e-06
chr17_50964781	6774	1.04797	1060.77	340.535	0.00380837	17-50036840-C-T	-927941	-927941	29	30	0.0372208	0.00226648	-0.605488	0.196983	0.979402	0.980646	0.704395	7.72708e-06
chr1_89183797	6247	1.02033	573.873	330.796	0.00693553	1-90070274-G-A	886477	886477	17	17	0.0210918	0.0038496	-0.686394	0.236023	0.980102	0.980751	0.704438	1.23822e-05
chr16_1936254	7638	1.0482	1259.47	349.739	0.00321691	16-2464285-G-A	528031	528031	9	9	0.011194	0.00216106	-1.22002	0.395041	0.979102	0.980839	0.704438	6.51533e-06
chr2_37102206	8543	1.03712	714.521	305.18	0.00562879	2-36356318-G-T	-745888	-745888	24	27	0.0336658	0.00202948	0.478314	0.153925	0.979002	0.980815	0.704438	1.08551e-05
chr16_88648696	9645	1.00287	877.753	302.406	0.00453377	16-88106170-G-A	-542526	-542526	86	90	0.111663	0.00148223	-0.265362	0.0828851	0.981002	0.981359	0.704747	7.36974e-06
chr17_75890119	7292	0.9929	512.066	292.299	0.0077148	17-75600875-T-C	-289244	-289244	42	43	0.0533499	0.00241006	-0.406584	0.133089	0.980702	0.981336	0.704747	1.19562e-05
chr1_28335706	5024	0.980446	321.79	298.748	0.0122395	1-28252604-C-CT	-83102	-83102	245	298	0.370513	0.0047703	0.188824	0.0665125	0.983302	0.981781	0.704995	1.77363e-05
chr17_18297285	4262	1.06141	464.16	327.551	0.00888519	17-19255436-C-CTTTATTTA	958151	958151	33	33	0.0416667	0.00488189	-0.5419	0.191391	0.978602	0.981881	0.704995	1.88803e-05
chr17_78423047	9550	1.0012	1358.31	320.239	0.00294932	17-78154600-T-TG	-268447	-268447	144	162	0.204545	0.00121797	-0.214369	0.0657721	0.982002	0.981856	0.704995	4.71909e-06
chr19_8540537	8907	1.03796	1290.55	341.834	0.00316576	19-9062611-C-CT	522074	522074	10	10	0.0126263	0.00188559	1.17646	0.375905	0.980102	0.98187	0.704995	6.03611e-06
chr1_207770036	6747	0.990239	520.983	295.371	0.00763452	1-208500867-C-T	730831	730831	14	14	0.0173697	0.00250656	0.657619	0.216117	0.983802	0.981937	0.704998	1.15783e-05
chr12_9010134	7824	1.00974	571.759	302.592	0.00706905	12-8819226-T-G	-190908	-190908	120	130	0.16129	0.00256952	-0.263221	0.0867222	0.980902	0.982314	0.704998	1.17443e-05
chr12_31999824	9623	1.03572	671.544	315.983	0.0060879	12-31873560-C-T	-126264	-126264	51	56	0.0696517	0.0026602	0.36707	0.121366	0.980902	0.982113	0.704998	1.14668e-05
chr12_43787878	7457	1.01069	522.228	328.106	0.00774277	12-42917108-G-A	-870770	-870770	66	71	0.0883085	0.00420345	0.387333	0.134494	0.981602	0.982333	0.704998	1.29241e-05
chr13_21374903	8549	1.02839	1181.29	336.937	0.00347876	13-21922977-C-T	548074	548074	23	25	0.0310174	0.00194044	0.724496	0.232134	0.982702	0.982665	0.704998	6.27563e-06
chr14_106373760	6374	1.00651	418.979	311.343	0.00963089	14-105774396-A-G	-599364	-599364	78	82	0.101737	0.00428092	-0.295908	0.102959	0.981602	0.982413	0.704998	1.57481e-05
chr17_39763951	5274	1.00431	498.95	315.903	0.00807632	17-39039222-TTGTGTGTG-T	-724729	-724729	140	168	0.211055	0.00371088	0.279215	0.0956256	0.981802	0.982344	0.704998	1.30667e-05
chr18_35248576	5648	1.03227	506.077	326.075	0.00810034	18-35284623-C-T	36047	36047	25	25	0.0310174	0.00430406	0.621164	0.21626	0.981702	0.982512	0.704998	1.49472e-05
chr19_38868388	7592	1.06059	891.146	340.596	0.00468704	19-38226053-G-A	-642335	-642335	16	16	0.0198511	0.00285272	0.831286	0.276839	0.981602	0.982681	0.704998	9.79425e-06
chr2_68180317	8190	1.00465	649.758	310.621	0.00620566	2-68220370-C-T	40053	40053	46	46	0.057072	0.00249948	0.271265	0.0891219	0.981202	0.982308	0.704998	1.00529e-05
chr2_88886096	4302	1.03147	397.854	330.822	0.0102192	2-88847801-C-G	-38295	-38295	21	21	0.0261194	0.00597325	0.634005	0.229309	0.980302	0.982025	0.704998	1.89346e-05
chr20_56459130	8612	0.995132	944.683	314.265	0.00426711	20-57445809-C-G	986679	986679	234	287	0.356608	0.00169703	0.174119	0.0550781	0.981802	0.982583	0.704998	6.5618e-06
chr22_36266110	8124	1.02953	1330.04	346.891	0.00309307	22-36560300-G-A	294190	294190	16	16	0.0199005	0.0019854	0.803695	0.258083	0.981702	0.982686	0.704998	5.60721e-06
chr3_197885355	4501	1.02865	485.857	320.779	0.00840706	3-196962006-C-A	-923349	-923349	230	291	0.361042	0.00417277	-0.250948	0.0870654	0.981102	0.982401	0.704998	1.52791e-05
chr4_17633039	7471	1.02158	770.803	337.183	0.00530842	4-17438272-G-C	-194767	-194767	43	46	0.057072	0.0031191	0.445159	0.149641	0.982502	0.982678	0.704998	9.27986e-06
chr5_91308364	5855	1.0394	440.328	314.093	0.0093221	5-91540874-T-TAC	232510	232510	9	9	0.0114504	0.00428425	0.872191	0.303498	0.980502	0.982384	0.704998	1.78211e-05
chr7_74785618	4002	1.03876	615.187	339.74	0.00667953	7-75733069-A-G	947451	947451	26	26	0.0322581	0.00416917	0.593992	0.206063	0.980702	0.982388	0.704998	1.27142e-05
chr7_100857817	6497	1.02733	548.028	316.88	0.00747872	7-100669098-T-TGTAGTCGC	-188719	-188719	11	11	0.0136816	0.00343832	0.806174	0.273825	0.980602	0.98266	0.704998	1.34525e-05
chr6_30492024	25965	1.06287	456.282	295.681	0.00916435	6-30916453-C-CGTGT	424429	424429	23	23	0.0291139	0.00316954	0.71736	0.241551	0.982102	0.982841	0.705046	1.93439e-05
chr7_66154363	6507	1.03817	204.404	313.589	0.0200828	7-65550619-T-C	-603744	-603744	15	15	0.0188917	0.0105841	0.496424	0.193244	0.980802	0.982826	0.705046	3.81482e-05
chr2_85609828	6965	1.04766	711.842	337.096	0.00584551	2-86523501-C-T	913673	913673	13	13	0.016129	0.00346828	0.879462	0.298997	0.979702	0.982925	0.705074	1.1496e-05
chr16_23465327	6757	0.994248	671.335	306.058	0.0060353	16-23137568-CG-C	-327759	-327759	45	46	0.057072	0.00224258	0.352352	0.11451	0.983802	0.983034	0.705118	9.1884e-06
chr7_100858442	6498	1.0561	695.313	333.768	0.00602271	7-100946255-CA-C	87813	87813	15	16	0.0198511	0.00342252	-0.821898	0.279028	0.979902	0.983075	0.705118	1.22772e-05
chr2_201168148	5829	1.06299	584.53	326.426	0.00721327	2-200392061-G-A	-776087	-776087	31	31	0.0384615	0.00378628	0.541478	0.185854	0.980602	0.983351	0.705252	1.51089e-05
chr8_17230260	11672	1.01714	1315.38	335.954	0.00313688	8-17306476-G-A	76216	76216	77	79	0.0982587	0.00170218	-0.209529	0.0662982	0.981502	0.983349	0.705252	5.31143e-06
chr1_35602109	5112	0.94782	237.524	257.571	0.0167132	1-35298657-GAGC-G	-303452	-303452	35	35	0.0434243	0.00368865	0.376261	0.128777	0.985501	0.98373	0.705364	1.98298e-05
chr1_183558661	6352	1.02504	587.981	338.931	0.00706465	1-182569260-C-T	-989401	-989401	228	270	0.334988	0.00438862	0.228768	0.0798208	0.983102	0.983658	0.705364	1.23892e-05
chr14_58267128	7407	1.012	667.087	326.882	0.00619121	14-57279714-T-C	-987414	-987414	19	20	0.0248139	0.00319887	0.414267	0.139629	0.982802	0.983701	0.705364	1.01892e-05
chr22_24573724	7804	1.04582	1023.95	332.775	0.00410404	22-25382278-C-CAA	808554	808554	17	19	0.024173	0.00218993	-0.707103	0.229259	0.982302	0.983614	0.705364	7.91837e-06
chr5_115830602	8516	1.0337	929.662	343.487	0.00449541	5-115903480-T-C	72878	72878	48	49	0.060794	0.00283958	0.441371	0.146917	0.982102	0.983677	0.705364	8.19753e-06
chr2_218237340	5971	0.999809	575.8	317.54	0.00713525	2-217384449-T-TA	-852891	-852891	148	169	0.209677	0.00328528	-0.2239	0.07568	0.983502	0.983814	0.705393	1.10473e-05
chr19_17825733	7705	1.0234	1351.62	348.598	0.00309026	19-18730347-C-G	904614	904614	174	203	0.25187	0.00203478	0.277325	0.0892682	0.982402	0.983952	0.705428	5.34325e-06
chr7_102448774	5785	1.05966	489.977	324.987	0.00865608	7-102920848-T-C	472074	472074	11	11	0.0136476	0.0045762	0.921038	0.322894	0.982102	0.983921	0.705428	1.77313e-05
chr10_73779270	4715	1.02599	282.134	306.407	0.0147806	10-73127693-C-T	-651577	-651577	9	9	0.0112219	0.00669658	-0.747829	0.274273	0.982802	0.984149	0.705457	2.59478e-05
chr16_71923383	5561	1.05082	344.095	309.834	0.0122936	16-72195981-ATGTGTGTGTGTG-A	272598	272598	19	20	0.0253165	0.00561611	0.362048	0.129985	0.981602	0.98417	0.705457	2.41628e-05
chr19_16149686	8283	1.03984	1103.41	346.692	0.00382624	19-16993352-C-T	843666	843666	122	131	0.162531	0.00249385	-0.310335	0.101935	0.982302	0.984126	0.705457	7.12793e-06
chr2_218237705	5971	1.00348	426.009	289.187	0.00969254	2-218206388-C-CTGTGTGTT	-31317	-31317	189	216	0.26808	0.00305885	-0.285955	0.095927	0.982902	0.984103	0.705457	1.52351e-05
chr1_183558600	6352	1.00381	442.274	317.437	0.00939504	1-183436224-T-G	-122376	-122376	73	84	0.104478	0.00453399	0.30373	0.106368	0.983602	0.984493	0.7055	1.47015e-05
chr11_69666071	7651	1.0558	1207.14	345.005	0.00354325	11-70561300-T-A	895229	895229	27	28	0.0348259	0.00223791	0.641952	0.208583	0.982202	0.98444	0.7055	7.06128e-06
chr19_35906029	6790	1.01603	933.129	342.258	0.00448229	19-36709565-A-G	803536	803536	15	15	0.0186104	0.00278125	0.788121	0.261776	0.983302	0.984342	0.7055	7.44319e-06
chr2_218237801	5970	1.04885	569.735	315.955	0.00747246	2-217280984-G-A	-956817	-956817	135	158	0.201018	0.00338787	0.285283	0.0967454	0.983602	0.984497	0.7055	1.44502e-05
chr3_49269042	3105	1.04333	211.108	326.606	0.0199636	3-48340770-C-T	-928272	-928272	10	10	0.0124378	0.0121758	0.899692	0.357147	0.983502	0.984435	0.7055	3.79214e-05
chr6_42889443	6068	0.984591	655.42	317.32	0.0062817	6-42006894-C-G	-882549	-882549	273	343	0.426617	0.00281833	-0.141837	0.0471759	0.984902	0.984457	0.7055	8.91533e-06
chr5_72220317	5398	1.0029	396.608	309.534	0.0104768	5-71896784-G-A	-323533	-323533	13	16	0.0199005	0.00461426	0.548903	0.192614	0.984102	0.984559	0.705512	1.63131e-05
chr1_9927341	6795	0.956579	728.383	306.871	0.00560408	1-9099477-T-C	-827864	-827864	224	265	0.328784	0.00207731	0.156943	0.0506207	0.986801	0.984852	0.705627	6.81648e-06
chr2_201219122	5829	0.989625	382.359	295.023	0.0108371	2-201975274-G-C	756152	756152	47	48	0.0595533	0.00387212	0.318716	0.109664	0.984202	0.984841	0.705627	1.57218e-05
chr3_50111583	3796	1.05011	213.933	330.739	0.019869	3-50385597-CTT-C	274014	274014	188	208	0.258064	0.0126606	-0.21942	0.0875896	0.983202	0.984766	0.705627	3.87231e-05
chr1_204556815	7163	0.993279	507.692	285.652	0.00821188	1-205043956-G-T	487141	487141	299	397	0.492556	0.00232451	0.172916	0.0563968	0.986301	0.985022	0.705717	1.20847e-05
chr16_3049020	6310	1.02866	976.391	340.478	0.00437258	16-3193250-T-C	144230	144230	11	11	0.0136476	0.0026377	1.12542	0.37178	0.985101	0.985237	0.70573	7.60344e-06
chr19_19681233	7824	0.981533	453.857	298.676	0.00915562	19-19807816-G-T	126583	126583	24	24	0.0298507	0.00332143	0.490026	0.165826	0.985801	0.985234	0.70573	1.26532e-05
chr22_50221058	7417	1.00187	674.101	300.109	0.006237	22-49706584-CTGTG-C	-514474	-514474	160	196	0.249364	0.00211123	-0.174139	0.0562566	0.985301	0.985204	0.70573	9.54356e-06
chr4_7057630	10048	0.962568	659.611	263.121	0.00623329	4-7333766-T-C	276136	276136	279	356	0.441687	0.00102451	-0.182792	0.0552341	0.985701	0.985118	0.70573	7.79975e-06
chr7_100857655	6495	1.02964	679.671	335.057	0.00628113	7-101278915-G-A	421260	421260	84	89	0.110422	0.00365304	0.348655	0.119203	0.984602	0.985263	0.70573	1.09788e-05
chr10_72235071	6737	1.03928	663.69	325.293	0.00652803	10-71474482-G-A	-760589	-760589	84	87	0.10794	0.00332157	-0.34826	0.117853	0.983702	0.985881	0.705753	1.18166e-05
chr12_10315247	8549	1.03878	747.537	336.004	0.00578462	12-9854639-T-C	-460608	-460608	16	16	0.0199005	0.00337597	-0.831613	0.281911	0.982902	0.985755	0.705753	1.04642e-05
chr14_106185020	6808	1.00154	334.194	285.92	0.0126345	14-106611308-T-TACACAC	426288	426288	10	10	0.0126582	0.00407996	-0.748913	0.259182	0.986301	0.985677	0.705753	1.9216e-05
chr16_10931751	9854	1.03113	1415.73	344.904	0.00305137	16-11852557-C-T	920806	920806	25	25	0.0311721	0.0018983	0.705226	0.225481	0.983702	0.985846	0.705753	5.31183e-06
chr16_29665329	3592	1.03981	493.689	338.891	0.00870611	16-29581582-A-G	-83747	-83747	32	33	0.0421995	0.00552859	-0.525592	0.18835	0.983102	0.98544	0.705753	1.59285e-05
chr19_3209084	8985	0.997604	1402.79	326.657	0.00302219	19-3747892-C-T	538808	538808	13	14	0.0173697	0.00140037	0.847037	0.26319	0.984302	0.985753	0.705753	4.47981e-06
chr19_4838727	8141	1.01591	1346.99	338.514	0.00318171	19-4751913-A-AGAAG	-86814	-86814	11	11	0.0136816	0.00180075	0.912112	0.290156	0.985401	0.98584	0.705753	5.15306e-06
chr19_38869016	7594	1.00365	574.422	306.327	0.00735388	19-39191527-G-C	322511	322511	25	25	0.0310945	0.00286477	0.566596	0.188773	0.986001	0.985473	0.705753	1.13093e-05
chr19_57864891	6448	1.03216	860.947	341.047	0.00501154	19-57161441-A-G	-703450	-703450	91	99	0.12375	0.00309101	0.32619	0.109545	0.983202	0.9858	0.705753	8.78157e-06
chr19_57867006	6440	0.994036	613.187	317.485	0.00689809	19-57315511-G-A	-551495	-551495	13	13	0.0163317	0.00315458	0.820916	0.276282	0.985501	0.985845	0.705753	1.00479e-05
chr22_24573797	7805	1.07164	1030.86	331.673	0.00424654	22-24760526-G-A	186729	186729	35	35	0.0434243	0.0022377	0.546183	0.177464	0.983302	0.985449	0.705753	8.93633e-06
chr22_31285257	7009	1.05874	532.756	326.524	0.00821004	22-30768323-G-A	-516934	-516934	71	75	0.0932836	0.00439809	-0.382561	0.133515	0.982902	0.985919	0.705753	1.62343e-05
chr3_45680814	7676	0.982485	297.928	269.515	0.0140659	3-45399788-C-G	-281026	-281026	268	347	0.431421	0.00358304	0.161884	0.0552308	0.984602	0.985868	0.705753	1.93804e-05
chr7_100856387	6500	1.0561	690.557	335.255	0.00629791	7-101116255-T-C	259868	259868	163	190	0.236908	0.00367403	0.265158	0.0907124	0.982202	0.985588	0.705753	1.23618e-05
chr16_89962605	5124	0.961716	280.798	282.86	0.0147857	16-89088091-G-C	-874514	-874514	144	158	0.19603	0.00476926	0.213398	0.0751667	0.987901	0.985993	0.705775	1.82307e-05
chr19_49470747	7790	1.06618	1183.65	340.95	0.00372797	19-49056825-C-T	-413922	-413922	12	12	0.0148883	0.00222754	-0.970532	0.3152	0.984002	0.986092	0.705814	7.57903e-06
chr1_204556471	7161	1.01626	969.189	337.421	0.00444794	1-205025421-TAC-T	468950	468950	148	164	0.209719	0.00257044	-0.311341	0.10258	0.986201	0.986219	0.705836	7.17505e-06
chr12_10315521	8549	1.02455	641.043	323.131	0.00674506	12-9463934-C-T	-851587	-851587	12	12	0.0148883	0.00334209	0.817653	0.27688	0.985601	0.986215	0.705836	1.13344e-05
chr19_8542689	8930	1.03329	1156.87	328.912	0.00376729	19-8267817-A-C	-274872	-274872	35	35	0.0434243	0.00187025	-0.467601	0.149291	0.986301	0.986333	0.705836	6.57355e-06
chr2_201173934	5832	1.04864	636.433	332.871	0.00689136	2-200674670-G-A	-499264	-499264	253	326	0.405473	0.00393331	0.23902	0.0823842	0.985001	0.986346	0.705836	1.29217e-05
chr7_100151825	4945	1.05021	450.461	332.718	0.00971692	7-100914665-TTTTATTTA-T	762840	762840	23	26	0.0328283	0.00578044	-0.608763	0.219314	0.985101	0.986265	0.705836	1.84007e-05
chr10_72220158	6750	1.03671	866.464	346.528	0.00505027	10-71847937-G-A	-372221	-372221	25	26	0.0322581	0.00336335	0.637576	0.216047	0.984702	0.986508	0.705869	8.93279e-06
chr12_31997208	9613	1.05194	748.758	321.548	0.00591845	12-31155119-T-G	-842089	-842089	136	146	0.182957	0.00280445	-0.311223	0.103462	0.985501	0.986828	0.705869	1.1167e-05
chr12_50930539	5652	1.0321	509.915	325.763	0.00854275	12-51368395-GT-G	437856	437856	252	308	0.3825	0.00455547	-0.240544	0.0842853	0.984802	0.986482	0.705869	1.48219e-05
chr16_1936670	7642	1.02325	792.394	314.452	0.00551911	16-970732-G-A	-965938	-965938	9	9	0.011194	0.00231131	-1.18962	0.387774	0.984202	0.986881	0.705869	9.10727e-06
chr16_29665324	3592	1.0285	515.928	343.498	0.00846069	16-29235976-G-A	-429348	-429348	18	18	0.0223325	0.00567444	0.67371	0.242177	0.984002	0.986706	0.705869	1.43775e-05
chr16_29669966	3590	1.04453	460.61	332.405	0.00954237	16-29173025-G-A	-496941	-496941	75	79	0.0980149	0.00564096	0.355336	0.127642	0.986001	0.986672	0.705869	1.74873e-05
chr16_89962540	5126	1.06032	446.522	317.196	0.00995031	16-89543109-A-G	-419431	-419431	16	16	0.0199005	0.00483454	-0.7427	0.262015	0.986601	0.986859	0.705869	1.95208e-05
chr19_17552195	7859	1.02549	1302.3	342.726	0.00335247	19-16788262-TAATAATAA-T	-763933	-763933	8	9	0.0112782	0.00203572	-1.07817	0.347068	0.985901	0.986655	0.705869	5.6068e-06
chr19_18368349	7026	0.980668	721.152	309.137	0.00591397	19-17920100-C-G	-448249	-448249	13	15	0.0186104	0.00230246	0.630779	0.205534	0.986701	0.986711	0.705869	7.92413e-06
chr2_101278207	7411	1.01761	571.741	318.831	0.00759226	2-100779388-A-G	-498819	-498819	160	179	0.222084	0.00360192	0.280247	0.0956679	0.985301	0.986676	0.705869	1.22504e-05
chr4_2839693	7100	1.00726	608.115	309.521	0.00711766	4-2787596-C-G	-52097	-52097	10	10	0.0124069	0.00289652	1.0345	0.345061	0.989101	0.986802	0.705869	1.08945e-05
chr4_99869768	8105	1.00035	434.886	312.951	0.00995076	4-98998261-A-G	-871507	-871507	87	92	0.114144	0.00455516	-0.246347	0.086318	0.986301	0.987072	0.705957	1.46705e-05
chr8_17230257	11672	1.0052	1379.35	340.233	0.00315711	8-17269811-A-G	39554	39554	10	11	0.0136476	0.0018339	0.491441	0.156607	0.986901	0.987093	0.705957	4.74982e-06
chr15_57304295	7376	1.03398	712.446	318.779	0.00620243	15-56352411-A-AT	-951884	-951884	73	80	0.100756	0.00283956	-0.372779	0.124085	0.986901	0.987184	0.705959	1.07121e-05
chr3_156540456	6864	0.993071	432.361	309.409	0.00999158	3-156357751-C-A	-182705	-182705	17	19	0.0236318	0.00435044	-0.7679	0.267669	0.988201	0.987186	0.705959	1.41739e-05
chr11_761241	6889	0.979489	670.772	314.607	0.00642545	11-358704-C-T	-402537	-402537	65	72	0.0895522	0.00277549	0.319686	0.106161	0.987701	0.987349	0.706044	8.46215e-06
chr1_150993812	4949	1.04148	363.307	312.489	0.0122518	1-150227618-G-A	-766194	-766194	11	11	0.0137157	0.00579946	-0.903976	0.325796	0.986101	0.987554	0.70613	2.18293e-05
chr5_176532444	5714	0.988204	606.28	312.028	0.00716591	5-176039225-CAG-C	-493219	-493219	60	60	0.0761421	0.00303652	0.328258	0.110033	0.988101	0.987558	0.70613	9.83636e-06
chr1_247188964	9944	1.06882	883.967	329.534	0.00512829	1-247899245-C-G	710281	710281	145	163	0.202233	0.00268314	0.146698	0.0485462	0.985301	0.987626	0.706147	1.02799e-05
chr17_31534538	6000	1.00587	480.367	313.092	0.00914896	17-31212635-G-A	-321903	-321903	21	23	0.028607	0.00412974	0.571923	0.198197	0.986501	0.987746	0.706169	1.36883e-05
chr6_37028733	7452	1.02436	898.163	331.459	0.00494662	6-36913987-C-G	-114746	-114746	19	19	0.0236318	0.00265077	0.669202	0.221181	0.986201	0.987715	0.706169	8.08153e-06
chr6_110231312	7214	1.01834	406.311	300.615	0.0108942	6-110706999-T-TAA	475687	475687	228	278	0.34557	0.00424574	-0.146015	0.0507577	0.987401	0.987841	0.706205	1.73055e-05
chr1_235829000	8393	0.961209	490.157	283.007	0.00880287	1-235932473-T-C	103473	103473	168	192	0.238213	0.00242791	0.156205	0.0511694	0.989001	0.987986	0.706243	1.04123e-05
chr2_128195102	7338	1.03383	801.455	343.534	0.00560018	2-129148708-T-A	953606	953606	122	137	0.170398	0.00361423	-0.286124	0.0977104	0.987301	0.988028	0.706243	9.51526e-06
chr20_3871032	8550	0.962649	539.795	269.794	0.00800825	20-3813374-T-C	-57658	-57658	16	17	0.0210918	0.00166802	-0.518738	0.163823	0.990101	0.988023	0.706243	9.53562e-06
chr17_39759235	5276	1.02393	528.842	322.192	0.00844642	17-39173146-A-AAAAAAG	-586089	-586089	77	80	0.0995025	0.00427968	-0.307593	0.107021	0.988201	0.988111	0.706244	1.36944e-05
chr2_201218402	5832	1.05634	564.427	328.088	0.00804357	2-201658954-T-C	440552	440552	281	364	0.451613	0.00438924	0.211524	0.0738055	0.984802	0.988118	0.706244	1.51419e-05
chr5_134927254	5842	1.0437	716.882	339.841	0.00630533	5-135219266-G-A	292012	292012	10	10	0.0124069	0.00391704	-1.06159	0.365736	0.985401	0.988166	0.706246	1.11888e-05
chr10_133264324	5777	1.0035	614.084	320.865	0.00722728	10-133018896-A-G	-245428	-245428	239	296	0.36783	0.0035031	0.167822	0.0571173	0.987701	0.988279	0.706255	1.05703e-05
chr19_19682980	7827	1.04373	645.189	330.162	0.00701588	19-19439887-C-G	-243093	-243093	17	17	0.0210918	0.00386589	-0.764623	0.263045	0.986701	0.988259	0.706255	1.24343e-05
chr2_177223195	7281	0.961438	295.539	269.696	0.0146503	2-177251863-A-G	28668	28668	11	11	0.0136476	0.00379954	0.442536	0.151952	0.989601	0.988311	0.706255	1.72928e-05
chr22_22322880	7914	0.988259	813.278	327.375	0.00544051	22-22862987-T-C	540107	540107	31	32	0.0397022	0.00277895	0.493634	0.163947	0.988501	0.988476	0.70634	7.33506e-06
chr17_2386430	7938	1.02735	1335.27	340.152	0.00338945	17-2847418-AC-A	460988	460988	64	67	0.0833333	0.00198116	0.289036	0.0927963	0.986901	0.988575	0.70638	5.52193e-06
chr1_204556433	7161	1.00607	731.173	315.491	0.00621368	1-205479768-G-T	923335	923335	36	37	0.0459057	0.00270443	0.429473	0.142239	0.989801	0.989366	0.706403	9.00282e-06
chr12_31998242	9617	1.01886	591.968	301.751	0.00771104	12-31316987-G-A	-681255	-681255	45	49	0.060794	0.00282089	0.352589	0.117284	0.989001	0.989323	0.706403	1.19106e-05
chr12_50931786	5650	0.995997	453.941	316.951	0.00984675	12-51088519-C-T	156733	156733	10	10	0.0124378	0.00475917	0.641236	0.225812	0.989401	0.988903	0.706403	1.37212e-05
chr17_5209326	8630	1.02568	1273.9	344.977	0.00357973	17-6059874-T-G	850548	850548	159	184	0.228856	0.00226213	-0.267014	0.086851	0.987401	0.989006	0.706403	5.7376e-06
chr19_16552049	9088	1.02442	758.798	309.661	0.00604029	19-16185602-GCCT-G	-366447	-366447	9	9	0.0111663	0.00238224	0.86704	0.283482	0.987901	0.989348	0.706403	9.56899e-06
chr19_54177545	10682	1.03267	2653.82	361.503	0.00173569	19-54656032-A-AT	478487	478487	32	32	0.040404	0.00134084	0.64586	0.199887	0.988801	0.989287	0.706403	2.85646e-06
chr2_37100504	8545	1.03277	764.519	312.893	0.00600136	2-37900018-T-C	799514	799514	265	350	0.434243	0.00249049	-0.199404	0.0654885	0.988001	0.989198	0.706403	9.92009e-06
chr2_201218563	5830	1.00263	380.18	292.426	0.0117777	2-201952599-G-A	734036	734036	79	84	0.104218	0.0041308	0.247338	0.0857162	0.988501	0.988872	0.706403	1.69927e-05
chr20_45079107	7137	1.01733	803.131	344.135	0.00564716	20-44967618-C-T	-111489	-111489	26	26	0.0323383	0.00367719	0.627406	0.21466	0.988301	0.988992	0.706403	8.70814e-06
chr22_20890897	5852	0.971863	410.881	281.551	0.0107015	22-20307908-A-C	-582989	-582989	17	18	0.0223881	0.00305743	-0.554011	0.18584	0.989901	0.988719	0.706403	1.32214e-05
chr22_24574751	7799	1.00132	697.698	305.071	0.0064285	22-25086631-C-G	511880	511880	147	162	0.201493	0.0023826	-0.33018	0.107955	0.988301	0.988854	0.706403	9.19294e-06
chr22_42377580	7154	1.02216	671.077	326.484	0.00677415	22-42717787-C-A	340207	340207	297	399	0.496269	0.00352604	0.254121	0.0865497	0.987201	0.989017	0.706403	1.06917e-05
chr3_53239490	5866	1.01926	526.777	324.918	0.00864315	3-52795591-T-C	-443899	-443899	35	36	0.044665	0.00456404	0.515945	0.180823	0.988301	0.989211	0.706403	1.34133e-05
chr3_179397762	6520	1.0219	575.87	321.92	0.0079373	3-180303945-T-C	906183	906183	10	10	0.0124069	0.00396644	-0.866917	0.299082	0.988801	0.989322	0.706403	1.24421e-05
chr4_2840077	7100	1.00535	476.211	288.11	0.00938864	4-3442042-C-T	601965	601965	13	14	0.0173697	0.00288371	0.899048	0.299742	0.989501	0.988667	0.706403	1.3769e-05
chr6_149726270	8014	1.04766	755.762	313.936	0.00608546	6-150526672-T-C	800402	800402	280	356	0.4425	0.00257454	0.14509	0.0478116	0.987201	0.988958	0.706403	1.08283e-05
chr8_23188310	7794	0.961876	621.653	294.098	0.00712487	8-23839604-A-G	651294	651294	65	68	0.0843672	0.00224792	0.337388	0.109673	0.991501	0.989243	0.706403	8.24222e-06
chr17_16433084	6456	1.03059	556.478	315.9	0.00828099	17-16050100-A-C	-382984	-382984	12	12	0.0149626	0.0038221	0.635671	0.218409	0.989301	0.989519	0.706481	1.34758e-05
chr1_211373912	8315	1.0146	751.702	330.266	0.006128	1-211576733-G-A	202821	202821	10	10	0.0124378	0.00332042	0.641529	0.217089	0.989001	0.989821	0.706558	9.1692e-06
chr10_73250083	5208	1.00267	273.48	309.305	0.0166663	10-73015877-G-GT	-234206	-234206	111	123	0.156888	0.00803943	-0.316947	0.118951	0.989001	0.989849	0.706558	2.36274e-05
chr22_17110288	7693	0.984733	1108.66	334.979	0.00409351	22-18072641-T-C	962353	962353	36	37	0.0459057	0.00225854	-0.441039	0.143433	0.989701	0.989771	0.706558	5.27479e-06
chr3_50111522	3796	1.06614	218.746	331.268	0.021391	3-51059455-C-CCA	947933	947933	11	11	0.0139949	0.0138379	-0.826048	0.334033	0.987901	0.989759	0.706558	4.09971e-05
chr3_50333509	4001	1.01855	188.326	317.888	0.0242618	3-49594152-G-A	-739357	-739357	57	62	0.0773067	0.0138815	0.30126	0.121878	0.988701	0.989781	0.706558	3.73764e-05
chr12_50931507	5650	0.995614	389.128	301.946	0.0118207	12-51384823-T-C	453316	453316	158	180	0.223881	0.00478879	0.198755	0.0700416	0.990801	0.990315	0.706668	1.59726e-05
chr16_28955142	4322	1.01071	433.35	314.616	0.0106748	16-29293852-A-G	338710	338710	19	19	0.0235732	0.00506862	-0.730132	0.258995	0.990501	0.99021	0.706668	1.55763e-05
chr16_74448577	7523	1.00944	881.636	325.354	0.00524982	16-73940432-A-C	-508145	-508145	20	20	0.0248139	0.0025871	0.530648	0.174951	0.989901	0.990138	0.706668	7.60413e-06
chr19_19786801	8184	1.03761	552.088	318.57	0.00850722	19-18829513-A-ACTAT	-957288	-957288	94	102	0.131443	0.00410034	-0.336463	0.116507	0.988701	0.990258	0.706668	1.40841e-05
chr7_99575291	5007	0.987392	244.596	280.604	0.0186047	7-100006100-A-T	430809	430809	227	278	0.345178	0.00622566	0.146477	0.0532443	0.991701	0.99017	0.706668	2.42705e-05
chr9_99152022	6249	0.950105	357.171	274.601	0.0125673	9-98193600-A-C	-958422	-958422	35	37	0.0459057	0.00335882	-0.293849	0.0995586	0.990501	0.990267	0.706668	1.33707e-05
chr9_134905653	9512	1.02405	1788.13	341.012	0.00262019	9-135266626-G-A	360973	360973	53	55	0.068408	0.00151124	0.449438	0.140633	0.989101	0.990308	0.706668	4.0527e-06
chr6_119178351	7508	1.01848	380.177	317.806	0.0122691	6-119239235-A-G	60884	60884	19	20	0.0248139	0.00623516	0.576133	0.209462	0.990201	0.990449	0.706731	1.85085e-05
chr9_121340637	5702	1.01931	706.295	340.665	0.00664446	9-120349156-C-A	-991481	-991481	44	44	0.0545906	0.00419636	-0.372149	0.129197	0.990101	0.990575	0.70679	1.00067e-05
chr19_54176817	10682	0.9969	2122.64	344.582	0.00220169	19-54885488-G-A	708671	708671	213	256	0.317618	0.00132247	-0.264074	0.0816259	0.990201	0.990773	0.706899	2.9491e-06
chr16_48354397	4620	1.03535	485.092	339.662	0.00979961	16-49337032-G-A	982635	982635	216	267	0.33209	0.00636239	-0.225649	0.0822405	0.989601	0.990872	0.706916	1.58439e-05
chr17_45217694	7233	1.03379	500.408	329.275	0.00949707	17-45189120-G-A	-28574	-28574	249	301	0.373449	0.00538835	-0.235987	0.0843113	0.990801	0.990885	0.706916	1.52356e-05
chr7_100856381	6500	1.04236	669.306	332.653	0.00717015	7-101286059-G-A	429678	429678	14	14	0.0174129	0.00410074	0.904035	0.313043	0.990201	0.991079	0.707022	1.19031e-05
chr2_88885956	4302	1.04024	444.957	340.561	0.0108031	2-89021088-G-GTTTATTTTATTTTAT	135132	135132	90	98	0.122807	0.00716209	-0.301122	0.111366	0.989401	0.991269	0.707094	1.77116e-05
chr7_44801913	6540	0.995202	447.815	295.846	0.010503	7-45112515-G-A	310602	310602	116	138	0.171642	0.0037709	0.163617	0.0561338	0.991201	0.991256	0.707094	1.38478e-05
chr7_44578721	6572	1.05416	682.817	338.558	0.00711304	7-45155590-G-A	576869	576869	24	25	0.0310174	0.00440015	-0.726595	0.253596	0.989301	0.991351	0.707121	1.23816e-05
chr14_106335259	6423	1.01137	462.606	320.471	0.010291	14-105381511-G-C	-953748	-953748	18	18	0.0223881	0.00525911	-0.916344	0.326451	0.991301	0.991427	0.707143	1.46435e-05
chr11_74456207	5978	1.04351	598.704	342.873	0.00811097	11-74261748-C-T	-194459	-194459	12	12	0.0148883	0.0053761	-0.88096	0.314658	0.990101	0.99157	0.707181	1.33844e-05
chr13_32523376	6663	1.02799	642.781	320.677	0.00749435	13-33400622-A-G	877246	877246	51	53	0.0659204	0.00364443	0.292584	0.100007	0.991201	0.991527	0.707181	1.15095e-05
chr19_16156463	8279	1.03161	1026.31	341.364	0.00472654	19-16981384-C-T	824921	824921	241	295	0.366005	0.00291098	-0.242445	0.0809104	0.990001	0.991684	0.707231	7.34547e-06
chr1_28509415	5397	1.03024	493.881	323.537	0.00984986	1-27634290-C-T	-875125	-875125	18	21	0.0261845	0.00520834	0.621175	0.221045	0.990401	0.991925	0.707369	1.51558e-05
chr11_65411927	4579	0.999302	360.741	306.424	0.013295	11-64522995-T-C	-888932	-888932	20	22	0.0272953	0.00589036	0.534592	0.193028	0.992201	0.992012	0.707369	1.75841e-05
chr18_32072071	6533	1.01035	563.196	309.839	0.00857653	18-32195625-GA-G	123554	123554	7	8	0.010101	0.0036432	0.642628	0.219646	0.991601	0.99199	0.707369	1.19621e-05
chr19_19681677	7827	0.991219	345.793	278.645	0.013843	19-20679821-A-C	998144	998144	262	330	0.410224	0.00408916	-0.164107	0.056808	0.993301	0.992098	0.707399	1.75401e-05
chr20_3872175	8555	1.0243	1145.82	329.351	0.00426988	20-3083464-A-G	-788711	-788711	210	262	0.325436	0.00217212	0.260093	0.08426	0.991801	0.992145	0.707401	6.33285e-06
chr13_32524846	6657	1.03631	744.151	333.559	0.00662718	13-31628834-G-T	-896012	-896012	226	277	0.343672	0.00379992	-0.234839	0.0806364	0.991901	0.99228	0.707401	1.03796e-05
chr4_38788928	8383	1.03761	810.119	322.822	0.00608856	4-39559964-A-G	771036	771036	12	12	0.0148883	0.00295469	0.801016	0.267736	0.991401	0.992253	0.707401	9.59852e-06
chr8_38970767	5286	0.972121	321.401	284.821	0.0147873	8-38581113-G-A	-389654	-389654	17	17	0.0210918	0.00491691	0.49189	0.173871	0.992901	0.992197	0.707401	1.69278e-05
chr1_150731305	4458	1.03733	373.94	324.928	0.0132865	1-151438968-A-C	707663	707663	12	12	0.0148883	0.00748668	0.742039	0.27597	0.992001	0.992664	0.707437	2.07632e-05
chr1_204556584	7161	1.03747	869.632	327.332	0.00573203	1-204875073-T-TTTGTTGTTG	318489	318489	48	51	0.063591	0.00294812	-0.497617	0.166288	0.991701	0.992642	0.707437	8.93503e-06
chr13_19672243	10040	1.05837	924.87	336.055	0.00547567	13-18806685-G-A	-865558	-865558	18	18	0.0223325	0.00317749	0.732172	0.246604	0.990901	0.992865	0.707437	9.33444e-06
chr13_32524819	6657	1.02974	673.379	324.243	0.00743149	13-33207034-G-A	682215	682215	10	12	0.0148883	0.00379881	0.525996	0.180605	0.991601	0.992941	0.707437	1.10869e-05
chr13_32524960	6657	1.03518	660.021	324.867	0.00753609	13-33260077-G-T	735117	735117	33	34	0.0425	0.00389487	0.348981	0.120155	0.992001	0.992635	0.707437	1.16349e-05
chr19_10933035	6910	1.02855	748.815	319.182	0.00665986	19-10340399-T-C	-592636	-592636	116	131	0.162935	0.00310547	0.285397	0.0958924	0.991401	0.992825	0.707437	9.90854e-06
chr19_51745209	10117	1.04052	1522.52	338.195	0.00330592	19-51177310-T-C	-567899	-567899	209	251	0.311721	0.00186966	0.263119	0.0840036	0.991401	0.992897	0.707437	5.18375e-06
chr2_101271399	7419	1.05988	661.78	330.966	0.00761446	2-101397466-G-A	126067	126067	12	12	0.0149254	0.0042891	-0.894858	0.311426	0.990701	0.992699	0.707437	1.31426e-05
chr2_201218039	5831	0.998714	461.487	307.375	0.0106362	2-201255044-T-C	37005	37005	66	71	0.0880893	0.0045552	-0.326307	0.114336	0.993201	0.992829	0.707437	1.3701e-05
chr2_218237731	5971	1.01791	759.339	340.185	0.00648407	2-218064583-G-C	-173148	-173148	23	23	0.028536	0.00405864	-0.670958	0.232068	0.992901	0.992538	0.707437	9.23859e-06
chr3_50332889	4001	1.0184	219.486	334.623	0.0222805	3-49613499-A-T	-719390	-719390	11	11	0.0138539	0.0149908	-0.778011	0.318368	0.992401	0.992574	0.707437	3.20446e-05
chr4_2938298	7773	1.03184	765.318	317.146	0.00651585	4-2429853-G-A	-508445	-508445	190	225	0.279156	0.00293463	0.274893	0.0918164	0.991601	0.992765	0.707437	9.86216e-06
chr6_42889381	6068	1.04405	1044.04	354.673	0.0047963	6-43251705-G-A	362324	362324	206	241	0.299007	0.00354939	-0.259026	0.088283	0.991601	0.992681	0.707437	7.6965e-06
chr7_74231965	3765	0.989797	454.428	318.259	0.0107934	7-74798786-A-G	566821	566821	105	114	0.147287	0.00539711	-0.331078	0.118307	0.993401	0.992955	0.707437	1.32412e-05
chr10_72220327	6751	1.00314	537.798	306.574	0.00922768	10-72024515-C-A	-195812	-195812	12	12	0.0148883	0.00378926	0.758062	0.260215	0.994401	0.993114	0.707514	1.20462e-05
chr10_101787850	4831	1.0383	510.712	334.93	0.00993924	10-101106389-TATAAAATAAAATAAA-T	-681461	-681461	217	256	0.317839	0.00609666	-0.231471	0.0839261	0.992201	0.993342	0.707514	1.52789e-05
chr11_64738630	4465	1.02211	382.228	304.063	0.0133916	11-63886416-C-T	-852214	-852214	13	14	0.0173697	0.00575149	-0.664161	0.239129	0.992701	0.99391	0.707514	1.87664e-05
chr12_50930700	5651	1.03972	590.091	339.029	0.00867633	12-51634656-A-ATT	703956	703956	230	250	0.31039	0.00551725	-0.234405	0.0839806	0.991501	0.993584	0.707514	1.33202e-05
chr12_98549358	6480	1.00768	600.536	315.084	0.00843269	12-98182698-G-A	-366660	-366660	110	117	0.145161	0.00385884	-0.260447	0.0895809	0.993401	0.993702	0.707514	1.10574e-05
chr14_106335225	6423	1.01414	535.786	330.807	0.00951619	14-106373587-T-C	38362	38362	31	33	0.0409429	0.00550913	-0.475719	0.170406	0.993401	0.99384	0.707514	1.28327e-05
chr15_64142309	6150	0.973045	271.582	277.721	0.0179814	15-65058630-T-A	916321	916321	255	316	0.393035	0.00569904	0.13656	0.049114	0.993501	0.993204	0.707514	2.01406e-05
chr16_71924453	5561	1.05014	308.002	300.352	0.0164747	16-71385466-C-G	-538987	-538987	14	15	0.0186104	0.00705061	0.524475	0.19359	0.990501	0.99326	0.707514	2.69013e-05
chr19_8541253	8920	1.02228	1507.11	352.728	0.00335383	19-8695238-A-AAAAC	153985	153985	49	50	0.0628141	0.00236011	0.518893	0.169495	0.992401	0.993334	0.707514	4.76395e-06
chr19_16150444	8280	1.02556	988.695	338.902	0.00517278	19-16269516-C-T	119072	119072	38	39	0.0483871	0.00310556	-0.545221	0.183193	0.992201	0.993701	0.707514	7.38791e-06
chr2_26551118	5094	0.978321	336.977	291.502	0.0146426	2-26309867-G-A	-241251	-241251	225	259	0.32134	0.00536924	-0.261963	0.0935527	0.994201	0.993408	0.707514	1.67325e-05
chr2_218235815	5968	1.02362	776.884	340.491	0.00660612	2-217265674-TG-T	-970141	-970141	24	24	0.0297767	0.00416004	-0.647013	0.224402	0.993701	0.993863	0.707514	9.30703e-06
chr20_3875317	8559	0.982327	880.376	307.32	0.00566808	20-4725983-T-C	850666	850666	30	33	0.0418782	0.00212211	0.38895	0.125716	0.993901	0.993566	0.707514	6.55256e-06
chr22_24572669	7813	1.00773	714.17	309.918	0.00714059	22-24477183-G-C	-95486	-95486	56	61	0.0796345	0.00292594	-0.384669	0.128443	0.993501	0.993901	0.707514	9.30076e-06
chr3_10153088	7257	1.02399	1257.87	346.472	0.00406302	3-10651744-A-AATGG	498656	498656	34	35	0.04375	0.00265351	0.538411	0.177971	0.994201	0.993684	0.707514	5.75945e-06
chr4_2840184	7101	1.01282	745.85	326.73	0.00674629	4-2782697-G-A	-57487	-57487	9	9	0.0111663	0.00352187	0.924802	0.314933	0.993201	0.993386	0.707514	9.15337e-06
chr4_2938773	7773	1.01185	908.468	329.175	0.00554777	4-2128781-G-A	-809992	-809992	40	42	0.0521092	0.00291867	0.328871	0.109783	0.993201	0.993436	0.707514	7.47585e-06
chr4_76159488	7834	1.01973	505.026	306.485	0.0101218	4-76558929-C-G	399441	399441	10	10	0.0124069	0.00423401	0.697755	0.242478	0.992301	0.99385	0.707514	1.40257e-05
chr5_134927255	5842	1.05463	684.785	335.25	0.00755487	5-134021557-T-TA	-905698	-905698	253	322	0.400253	0.00450365	0.199831	0.0699289	0.992301	0.993687	0.707514	1.23751e-05
chr5_14715283	6435	0.976211	581.165	320.934	0.00866171	5-14998472-A-C	283189	283189	10	10	0.0124069	0.00432979	0.921597	0.321072	0.994601	0.993979	0.707531	9.5851e-06
chr8_102829408	7581	1.02805	892.382	346.901	0.00579527	8-102034908-A-T	-794500	-794500	203	243	0.301489	0.00392471	0.210947	0.0726908	0.993101	0.994026	0.707533	8.29272e-06
chr2_101285032	7388	1.04113	681.591	329.732	0.00765451	2-101209748-C-A	-75284	-75284	120	129	0.16005	0.00424267	-0.318347	0.110655	0.992801	0.994144	0.707585	1.16154e-05
chr7_102448563	5784	1.03112	569.031	337.027	0.009134	7-101466216-A-T	-982347	-982347	31	31	0.0384615	0.00569577	-0.578557	0.208065	0.993001	0.994188	0.707585	1.32146e-05
chr1_1563479	6480	1.01136	609.833	303.707	0.00857973	1-1955424-T-C	391945	391945	24	26	0.0322581	0.00331806	0.606989	0.205385	0.994301	0.994634	0.707614	1.11072e-05
chr1_28335329	5024	0.954137	252.476	278.428	0.0199325	1-27685343-A-G	-649986	-649986	88	98	0.121588	0.00660158	-0.216976	0.0794379	0.9958	0.994447	0.707614	1.93807e-05
chr1_168251191	7398	1.06075	994.178	335.763	0.00538063	1-168358243-A-T	107052	107052	17	17	0.021519	0.00310297	-0.786848	0.264356	0.994001	0.994592	0.707614	8.78643e-06
chr12_12329879	7585	1.0252	1472.88	350.842	0.00359195	12-11920996-T-G	-408883	-408883	71	75	0.0930521	0.00247244	-0.38681	0.126943	0.994601	0.9947	0.707614	4.95002e-06
chr12_131922206	8621	1.01182	858.927	315.496	0.00612867	12-132700042-C-CT	777836	777836	10	10	0.0126263	0.0026609	-0.809161	0.267543	0.994201	0.994763	0.707614	7.9058e-06
chr15_55356368	9252	0.992539	520.338	307.506	0.00995123	15-54451789-A-G	-904579	-904579	23	24	0.0297767	0.00421052	-0.360981	0.125367	0.994701	0.994602	0.707614	1.17425e-05
chr17_7668625	7034	0.996771	923.331	324.104	0.00567312	17-6953693-T-C	-714932	-714932	20	21	0.0260546	0.00277579	-0.35951	0.119387	0.994701	0.994809	0.707614	6.7748e-06
chr19_8495214	8909	1.02425	1320.6	340.897	0.00397176	19-8184973-C-T	-310241	-310241	269	328	0.406948	0.00238684	0.254764	0.0833121	0.993901	0.994472	0.707614	5.49347e-06
chr3_44749169	6308	0.999302	440.098	313.888	0.0117434	3-45201445-G-A	452276	452276	23	25	0.0310945	0.00561973	-0.483051	0.173441	0.995	0.994486	0.707614	1.44134e-05
chr3_50332663	4001	1.05333	177.487	313.171	0.0294179	3-49788045-A-AAAAAG	-544618	-544618	35	36	0.0448878	0.0165681	0.475186	0.19743	0.993001	0.99434	0.707614	4.74317e-05
chr6_36140814	6843	1.00447	590.005	312.71	0.00889221	6-36340753-G-C	199939	199939	38	38	0.0471464	0.00396982	0.377751	0.130335	0.9956	0.994801	0.707614	1.10601e-05
chr6_149726247	8014	0.966166	561.217	293.273	0.00908003	6-148869061-G-A	-857186	-857186	13	14	0.0173697	0.00301203	0.593193	0.198671	0.994301	0.994485	0.707614	9.36341e-06
chr9_134904552	9519	1.0374	1996.96	351.111	0.00267024	9-135156278-G-T	251726	251726	42	43	0.0533499	0.00180535	-0.48864	0.155481	0.994101	0.994755	0.707614	3.8896e-06
chr14_106511202	6019	1.02467	392.477	318.11	0.0136613	14-105557850-C-T	-953352	-953352	14	16	0.0206718	0.0071009	-0.589163	0.217661	0.993601	0.995202	0.707799	1.85241e-05
chr19_53800714	10727	0.999835	1448.21	313.979	0.00367471	19-54507830-C-T	707116	707116	27	28	0.0347395	0.0014135	0.707478	0.220015	0.993901	0.995165	0.707799	4.393e-06
chr3_50335823	4006	1.01575	198.436	326.003	0.0267257	3-49917431-G-A	-418392	-418392	19	19	0.0236318	0.0168915	-0.573462	0.238975	0.994801	0.995194	0.707799	3.49467e-05
chr19_13759926	6865	1.01436	1331.9	348.316	0.00403909	19-14271133-T-C	511207	511207	24	25	0.0310945	0.00270662	-0.795422	0.263461	0.9953	0.99528	0.707822	5.16844e-06
chr2_99196513	5417	0.976239	208.998	270.928	0.0252262	2-98390318-A-AT	-806195	-806195	92	102	0.128788	0.00810666	-0.228089	0.0856943	0.9958	0.995472	0.707927	2.66584e-05
chr20_3873429	8562	1.02623	1123.95	327.72	0.00486725	20-4705706-G-A	832277	832277	74	81	0.100746	0.00245941	0.275516	0.0903707	0.9955	0.995576	0.707937	6.52175e-06
chr22_38354234	6524	1.04828	735.788	324.03	0.00748455	22-38723392-G-A	369158	369158	12	12	0.0148883	0.00381856	-0.922304	0.316861	0.9951	0.995537	0.707937	1.1157e-05
chr21_33436583	6056	0.964365	532.293	296.252	0.0100301	21-32458611-A-G	-977972	-977972	30	30	0.0372208	0.00358206	0.430645	0.146921	0.9974	0.995716	0.708005	9.76833e-06
chr11_59805029	6599	1.01178	513.635	327.192	0.0106772	11-59111947-C-A	-693082	-693082	26	27	0.0334988	0.00599456	0.511901	0.185226	0.9959	0.995852	0.70807	1.32176e-05
chr1_205087333	6770	1.03471	838.574	327.628	0.00667816	1-205680319-G-A	592986	592986	34	34	0.0422886	0.00352624	0.403764	0.137516	0.9951	0.996053	0.708081	9.13548e-06
chr1_211373832	8316	1.00766	651.016	316.038	0.00852841	1-210880719-C-T	-493113	-493113	15	16	0.0198511	0.00396532	-0.453274	0.156373	0.9959	0.996141	0.708081	1.01988e-05
chr13_32525606	6655	1.00345	680.335	327.473	0.00818197	13-31756621-AT-A	-768985	-768985	99	108	0.137405	0.00443813	-0.220923	0.0771816	0.9961	0.996231	0.708081	9.5384e-06
chr14_49783001	6312	1.04758	591.877	328.227	0.00954598	14-49595929-C-G	-187072	-187072	23	23	0.0293367	0.00534619	-0.430354	0.153611	0.994101	0.996158	0.708081	1.38204e-05
chr22_31283869	7002	1.05927	456.87	312.878	0.012326	22-31042989-T-G	-240880	-240880	292	384	0.477556	0.0058721	0.140768	0.0508092	0.994301	0.996008	0.708081	1.89795e-05
chr3_10152208	7263	1.01915	982.144	326.636	0.00564096	3-10536504-TTCC-T	384296	384296	47	49	0.0609453	0.00286474	-0.384009	0.127941	0.9958	0.995952	0.708081	7.18989e-06
chr5_14716293	6431	1.03355	682.373	331.638	0.00827067	5-14907555-A-T	191262	191262	21	23	0.028536	0.0047523	-0.661019	0.23274	0.9958	0.996248	0.708081	1.11595e-05
chr6_42942520	6113	0.997322	575.46	303.11	0.00965768	6-41986123-T-A	-956397	-956397	207	241	0.299252	0.00380111	-0.203924	0.0700237	0.9957	0.996269	0.708081	1.09034e-05
chr9_128166236	5117	1.04694	580.85	326.924	0.0097524	9-129075914-G-C	909678	909678	39	40	0.0497512	0.00538558	-0.363044	0.129698	0.996	0.996222	0.708081	1.40376e-05
chr12_50931638	5650	1.00755	371.549	300.401	0.0151281	12-51878482-T-TTTTA	946844	946844	132	148	0.188295	0.00635011	0.21168	0.077131	0.9961	0.996466	0.708189	1.78595e-05
chr11_762034	6892	1.01574	603.919	311.34	0.00943857	11-1635476-G-A	873442	873442	167	180	0.227273	0.00417859	-0.303261	0.105232	0.9962	0.996615	0.708231	1.14824e-05
chr12_102014236	7189	1.03514	701.534	319.801	0.0082522	12-101209875-C-A	-804361	-804361	9	10	0.0124069	0.00402694	1.09622	0.378826	0.9954	0.996743	0.708231	1.09441e-05
chr19_18368318	7026	1.02929	1001.18	333.092	0.00576331	19-17617917-C-A	-750401	-750401	27	29	0.0359802	0.00322596	-0.590792	0.199306	0.9959	0.996703	0.708231	7.43952e-06
chr19_38868216	7590	1.04693	870.612	339.187	0.00665976	19-38452790-C-T	-415426	-415426	12	12	0.0148883	0.00412494	0.955488	0.331076	0.9956	0.996663	0.708231	9.36532e-06
chr6_36144141	6836	1.04641	835.027	341.709	0.00697198	6-36800111-G-A	655970	655970	27	30	0.0382653	0.00448598	-0.57179	0.200003	0.9958	0.996748	0.708231	9.73881e-06
chr12_66123298	6289	0.95533	555.795	307.463	0.0101253	12-66319880-G-GTT	196582	196582	17	17	0.0210918	0.00429712	0.569367	0.198191	0.9972	0.996873	0.708288	8.86674e-06
chr12_32000110	9622	1.05587	665.517	312.926	0.00892033	12-31060994-T-C	-939116	-939116	234	283	0.351117	0.00399741	-0.180109	0.0621903	0.9961	0.99705	0.70829	1.28125e-05
chr17_75944854	7549	1.02479	735.752	321.198	0.00799264	17-75040615-G-A	-904239	-904239	17	17	0.0210918	0.0039577	0.7033	0.242576	0.9973	0.997099	0.70829	9.88795e-06
chr17_78422991	9549	1.03791	2176.3	354.025	0.00272005	17-78871743-G-C	448752	448752	85	90	0.11194	0.00192345	0.360767	0.115494	0.9965	0.997074	0.70829	3.57854e-06
chr19_45180820	7527	0.972811	600.103	293.285	0.00949257	19-46098146-G-A	917326	917326	19	19	0.0235732	0.0031868	0.406546	0.136972	0.9972	0.996946	0.70829	9.1023e-06
chr6_42888371	6064	0.973534	452.701	284.857	0.0125978	6-43863671-T-C	975300	975300	51	56	0.0696517	0.00399611	-0.487727	0.168402	0.9975	0.996988	0.70829	1.21167e-05
chr14_106153772	6890	1.0154	542.022	322.342	0.0109298	14-106785438-C-T	631666	631666	17	17	0.0210918	0.00578243	0.634182	0.228481	0.997	0.997311	0.708399	1.27706e-05
chr9_70354435	7086	1.04932	510.313	319.148	0.01179	9-71320598-C-T	966163	966163	25	25	0.0310945	0.00605648	0.378934	0.137283	0.9965	0.997342	0.708399	1.61708e-05
chr16_67995185	4339	1.00737	274.631	318.64	0.021561	16-68806122-A-T	810937	810937	33	37	0.0469543	0.0121916	0.445266	0.176788	0.9975	0.99744	0.708402	2.41381e-05
chr19_1087269	8410	0.980674	1347.75	317.667	0.00440708	19-1387360-G-A	300091	300091	20	20	0.0248756	0.00186702	0.578221	0.184579	0.9978	0.997525	0.708402	4.24016e-06
chr22_20065550	7712	1.01915	991.161	334.15	0.00605201	22-20217401-A-G	151851	151851	285	378	0.468983	0.0034598	-0.184084	0.0625678	0.9972	0.997443	0.708402	7.12463e-06
chr8_11842744	7495	1.03435	924.917	340.779	0.00654226	8-10849291-C-T	-993453	-993453	129	140	0.173697	0.00413149	-0.313377	0.108604	0.997	0.997484	0.708402	8.2673e-06
chr1_32231328	4699	0.997601	400.09	311.859	0.0185127	1-31859314-T-A	-372014	-372014	115	124	0.155388	0.00941105	0.19791	0.0758254	0.9996	0.999437	0.708491	1.57068e-05
chr1_150996794	4954	0.980681	249.816	283.936	0.0279819	1-150736772-T-TA	-260022	-260022	21	22	0.0280612	0.0111022	0.446034	0.174778	0.9995	0.999208	0.708491	2.2877e-05
chr10_100233109	6300	1.03455	732.523	335.767	0.00901852	10-99764560-CA-C	-468549	-468549	95	102	0.1275	0.00552667	0.314806	0.112808	0.998	0.998566	0.708491	1.04491e-05
chr11_64738665	4464	1.01202	337.246	295.23	0.0220258	11-65628151-G-A	889486	889486	8	9	0.0111663	0.00945841	0.880081	0.337412	0.9992	0.999435	0.708491	2.01559e-05
chr11_65375975	4600	0.98218	255.581	276.165	0.0268979	11-66375387-G-T	999412	999412	31	31	0.0385572	0.009511	0.402651	0.154486	0.999	0.999103	0.708491	2.25526e-05
chr11_117210373	8396	0.954315	557.041	277.918	0.0127038	11-116601860-A-G	-608513	-608513	47	48	0.06	0.00360543	0.330105	0.1127	0.9998	0.999286	0.708491	8.79319e-06
chr12_32000035	9623	1.03846	797.332	329.303	0.00801764	12-31753410-GGCTGAGGTGGGAGGATC-G	-246625	-246625	26	27	0.0335821	0.00444611	0.594638	0.207785	0.9981	0.998202	0.708491	9.79472e-06
chr12_53174207	7704	0.97858	560.004	298.205	0.0121349	12-53964263-C-CTTAA	790056	790056	242	301	0.373449	0.00468191	-0.144993	0.0509637	0.9995	0.998986	0.708491	1.00835e-05
chr12_53174548	7705	1.03953	820.002	331.704	0.0081711	12-52192007-TG-T	-982541	-982541	11	11	0.0136476	0.00469183	-1.04243	0.366495	0.9981	0.998674	0.708491	9.57647e-06
chr13_19672897	10039	1.05736	1005.99	341.375	0.00704435	13-20273770-C-T	600873	600873	53	54	0.0669975	0.00451747	0.431951	0.15121	0.9986	0.999052	0.708491	8.53889e-06
chr14_24124922	7507	1.05578	1148.07	349.695	0.00637759	14-24790747-T-G	665825	665825	9	10	0.0124378	0.00451335	1.08405	0.379446	0.9987	0.999252	0.708491	7.42394e-06
chr14_106062283	7209	0.986415	495.164	311.632	0.0138094	14-105391685-C-T	-670598	-670598	32	36	0.044665	0.00661372	0.379852	0.1391	0.9994	0.999014	0.708491	1.19229e-05
chr16_29834399	3661	1.01507	341.543	307.014	0.0185698	16-28852130-G-A	-982269	-982269	235	287	0.356608	0.00889873	-0.213698	0.0812689	0.9979	0.998277	0.708491	2.02308e-05
chr17_5207544	8628	1.01405	970.464	315.268	0.00646777	17-6177185-ATC-A	969641	969641	74	78	0.0967742	0.00282609	0.304958	0.10146	0.998	0.998091	0.708491	7.08138e-06
chr17_7348488	7611	1.0122	1094.61	329.956	0.00589107	17-7213996-T-C	-134492	-134492	10	10	0.0124069	0.00316086	-0.770266	0.259291	0.9983	0.998397	0.708491	6.21613e-06
chr17_30958741	5713	0.976476	341.94	294.082	0.0212962	17-30003305-G-A	-955436	-955436	15	15	0.0186104	0.00893349	-0.558958	0.21268	0.9994	0.999403	0.708491	1.63159e-05
chr17_32380845	6492	0.955903	386.522	271.305	0.0159418	17-31564436-T-C	-816409	-816409	202	229	0.284119	0.00437911	0.17325	0.0604349	0.9985	0.998209	0.708491	1.27938e-05
chr17_35010737	7064	1.03932	1009.92	346.445	0.00663837	17-35497359-C-T	486622	486622	8	9	0.0111663	0.0045211	0.939468	0.328902	0.998	0.998673	0.708491	7.76705e-06
chr17_45218438	7236	1.00285	286.774	280.662	0.0255549	17-45355435-A-G	136997	136997	17	17	0.0210918	0.00944887	-0.559522	0.214485	0.9995	0.999399	0.708491	2.25537e-05
chr17_75944963	7548	0.964784	474.368	283.739	0.0126231	17-75841353-C-T	-103610	-103610	31	33	0.0410448	0.00393512	0.400423	0.138023	0.9983	0.997792	0.708491	1.09882e-05
chr17_81560643	8168	0.956808	666.962	302.162	0.00946355	17-82439578-G-A	878935	878935	38	39	0.0483871	0.00365403	-0.383023	0.130957	0.9989	0.998426	0.708491	7.45438e-06
chr18_35248770	5650	1.03888	569.868	332.525	0.0122787	18-34968862-T-A	-279908	-279908	37	39	0.0486284	0.00750541	0.44719	0.166366	0.9988	0.999031	0.708491	1.3734e-05
chr19_2295569	8795	1.04268	1936.69	350.881	0.00363282	19-2568302-C-CAT	272733	272733	13	13	0.0161692	0.00250406	-0.989645	0.3252	0.9986	0.999029	0.708491	4.1203e-06
chr19_3542646	8699	0.958614	586.291	261.92	0.0101348	19-3184305-A-G	-358341	-358341	280	362	0.450249	0.00197581	0.161564	0.0518573	0.998	0.997706	0.708491	8.5719e-06
chr19_8492751	8910	1.03924	1586.72	353.328	0.00401934	19-8235921-C-T	-256830	-256830	272	333	0.413151	0.00288762	0.25264	0.0842418	0.9974	0.998147	0.708491	4.94164e-06
chr19_11449714	6645	1.03406	768.238	342.043	0.00804958	19-11446838-TTC-T	-2876	-2876	15	15	0.0186567	0.00527611	0.949952	0.338552	0.9972	0.997809	0.708491	9.93811e-06
chr19_47343572	7494	1.01782	904.45	325.928	0.00719549	19-48100498-A-G	756926	756926	142	168	0.212121	0.00374903	-0.232322	0.0796545	0.9979	0.998475	0.708491	7.75259e-06
chr19_47343643	7494	1.02483	1217.08	351.06	0.0051699	19-47619133-C-T	275490	275490	106	115	0.143392	0.00366611	0.340377	0.116418	0.9978	0.998061	0.708491	5.97892e-06
chr19_57866933	6440	1.0081	558.812	305.686	0.0113085	19-58093299-T-C	226366	226366	16	17	0.0210918	0.00478879	0.730073	0.257279	0.998	0.998226	0.708491	1.19099e-05
chr19_57867606	6440	1.02662	670.722	319.647	0.0111017	19-57277357-G-C	-590249	-590249	22	26	0.0322581	0.00568258	-0.546976	0.196654	0.9991	0.999399	0.708491	1.09511e-05
chr20_3867566	8545	0.989303	911.326	313.091	0.00693296	20-3786864-C-A	-80702	-80702	32	32	0.039801	0.00296744	-0.58648	0.196116	0.9987	0.998284	0.708491	6.58436e-06
chr22_22196061	7343	1.01666	791.018	326.488	0.0088477	22-22856899-C-A	660838	660838	11	11	0.0136816	0.00478943	0.907692	0.319877	0.9988	0.999075	0.708491	8.80972e-06
chr22_22881335	9931	1.02947	1230.02	342.256	0.0050362	22-22693607-T-C	-187728	-187728	203	241	0.299252	0.00316098	-0.223955	0.0753892	0.9978	0.997837	0.708491	6.06102e-06
chr22_31285279	7008	1.05824	553.794	327.807	0.0136194	22-32030637-T-TTG	745358	745358	8	8	0.0103093	0.00797611	-1.01873	0.381945	0.9995	0.999412	0.708491	1.55787e-05
chr3_10152289	7264	1.04238	1306.84	348.933	0.0048019	3-10546009-C-T	393720	393720	139	153	0.190299	0.00329075	0.299037	0.101095	0.9977	0.997937	0.708491	6.09685e-06
chr3_49268979	3105	1.05533	221.2	330.127	0.0327914	3-50052986-GGT-G	784007	784007	149	185	0.236573	0.022172	-0.136304	0.0593437	0.9988	0.999275	0.708491	3.84402e-05
chr4_2840074	7100	1.03796	779.724	325.428	0.0089493	4-2866494-GT-G	26420	26420	300	386	0.479381	0.00478359	0.20191	0.0711445	0.9985	0.999002	0.708491	9.99016e-06
chr4_2938720	7773	0.968208	452.466	275.112	0.014704	4-3650527-G-A	711807	711807	26	27	0.0334988	0.00418183	0.424944	0.147468	0.9989	0.998871	0.708491	1.17536e-05
chr6_149726181	8014	0.970529	392.142	264.415	0.0157427	6-150091234-T-TC	365053	365053	86	90	0.11194	0.00382893	-0.241741	0.0830758	0.9983	0.99816	0.708491	1.37464e-05
chr7_99575276	5007	1.01153	288.778	293.87	0.023319	7-98704396-C-T	-870880	-870880	12	12	0.0148883	0.00998588	-0.892873	0.344824	0.9991	0.998868	0.708491	2.34768e-05
chr10_73779334	4714	1.0347	360.213	337.316	0.0215303	10-72960755-C-A	-818579	-818579	10	11	0.0136476	0.0148244	0.797985	0.325996	0.999	0.999568	0.70852	2.12646e-05
chr11_64739110	4465	1.04643	509.315	326.604	0.0151473	11-65636547-G-A	897437	897437	31	32	0.039801	0.00887855	0.405905	0.154318	0.9988	0.999523	0.70852	1.59679e-05
chr17_39761907	5277	1.03	595.406	330.591	0.0152339	17-39683075-C-CAAATA	-78832	-78832	12	12	0.0149626	0.00935964	-0.693771	0.265611	0.9997	0.999883	0.708554	1.25557e-05
chr17_75942343	7530	1.02729	845.862	331.682	0.0104311	17-76182451-C-CTG	240108	240108	146	163	0.20375	0.00618028	0.266039	0.0966189	0.9999	0.999848	0.708554	8.71411e-06
chr3_10152983	7257	1.00637	725.769	301.458	0.0113409	3-10533008-A-G	380025	380025	27	27	0.0334988	0.00451806	0.460746	0.161292	0.9999	0.999741	0.708554	9.08482e-06
chr3_45680771	7676	0.980083	383.393	289.182	0.0208125	3-46327299-C-T	646528	646528	17	18	0.0223325	0.00812997	0.441997	0.166122	0.9999	0.999702	0.708554	1.48556e-05
chr5_151181490	7672	1.00326	584.577	303.553	0.0141619	5-151180430-A-G	-1060	-1060	287	378	0.468983	0.00611524	-0.149291	0.0541493	0.9997	0.999759	0.708554	1.10893e-05
chr6_149724815	8012	1.03254	1004.65	339.476	0.00881338	6-148753317-C-T	-971498	-971498	24	25	0.0310174	0.00564535	0.614917	0.220907	0.9999	0.999849	0.708554	7.54007e-06
chr10_133265547	5766	1.0554	643.848	326.409	0.0158687	10-133200017-C-T	-65530	-65530	63	67	0.0831265	0.00934277	-0.367746	0.140758	1	0.99996	0.708577	1.32127e-05

### Sheet: TableS25_edQTL_MCD
Table S25. Summary Statistics for the A-toI editing QTL mapping in MCD.
phenotype_id	num_var	beta_shape1	beta_shape2	true_df	pval_true_df	variant_id	start_distance	end_distance	ma_samples	ma_count	af	pval_nominal	slope	slope_se	pval_perm	pval_beta	qval	pval_nominal_threshold
chr19_15660833	9424	1.01574	1266.86	349.824	7.91592e-127	19-15661423-T-G	590	590	254	322	0.394608	4.87525e-139	-1.60424	0.0400966	9.999e-05	1.15569e-125	1.80904e-121	5.31388e-06
chr17_64322725	5410	1.02499	653.473	334.952	1.44551e-120	17-64322726-T-TC	1	1	263	338	0.415025	5.94609e-138	-1.62411	0.0409227	9.999e-05	1.11221e-120	8.7049e-117	1.08219e-05
chr22_17113458	8043	1.01919	1377.77	346.861	8.09523e-114	22-17110254-C-T	-3204	-3204	259	329	0.403186	8.27395e-126	-1.49541	0.0413207	9.999e-05	8.58602e-113	4.48e-109	4.97731e-06
chr7_101091743	6984	0.986954	517.27	301.585	4.81186e-116	7-101091744-A-AAAAG	1	1	90	102	0.125	2.96007e-147	1.63686	0.0385154	9.999e-05	7.36913e-112	2.88379e-108	1.11043e-05
chr1_184792053	6015	1.03645	746.517	345.714	1.20074e-104	1-184791299-C-T	-754	-754	300	404	0.495098	4.92699e-116	-1.46871	0.0438365	9.999e-05	1.82973e-105	5.72828e-102	1.00576e-05
chr8_30678462	7340	1.00234	687.396	316.754	3.31696e-105	8-30679064-A-G	602	602	151	176	0.216216	3.74218e-127	-1.8107	0.0495152	9.999e-05	1.31687e-102	3.43558e-99	9.10568e-06
chr16_3242668	7417	1.04146	1377.6	356.612	1.26696e-95	16-3242085-C-A	-583	-583	263	324	0.398034	7.91185e-103	-1.38015	0.0459521	9.999e-05	2.68763e-96	6.01004e-93	5.59272e-06
chr8_11843175	8201	1.02898	824.603	320.647	2.12008e-93	8-11843821-G-A	646	646	216	274	0.335784	1.70037e-111	-1.53348	0.047487	9.999e-05	4.32235e-93	8.45739e-90	8.75808e-06
chr22_39019899	6358	1.03951	769.219	329.087	3.41731e-91	22-39018899-G-T	-1000	-1000	223	273	0.335381	4.15918e-106	-1.51902	0.0491903	9.999e-05	8.96133e-92	1.55861e-88	9.91572e-06
chr6_31198927	18375	1.03077	379.162	289.23	1.06949e-90	6-31185041-C-A	-13886	-13886	203	247	0.302696	8.00657e-120	-1.63163	0.0472488	9.999e-05	8.18098e-91	1.2806e-87	1.92259e-05
chr19_15661206	9425	1.03522	1089.48	340.172	3.66943e-89	19-15660792-C-T	-414	-414	217	257	0.315725	2.04073e-100	-1.61433	0.0548744	9.999e-05	3.86691e-89	5.50273e-86	6.84783e-06
chr17_4713551	8940	1.0394	1064.28	332.754	3.87191e-86	17-4713092-C-A	-459	-459	185	215	0.26348	3.98028e-99	-1.59278	0.0547511	9.999e-05	2.29757e-86	2.76652e-83	7.16302e-06
chr19_15660816	9424	1.03587	1270.72	351.44	1.66214e-86	19-15660792-C-T	-24	-24	217	257	0.315725	2.3622e-94	1.52258	0.0545897	9.999e-05	2.24998e-86	2.76652e-83	5.89104e-06
chr12_68843262	7866	1.02903	1048.77	342.672	2.52035e-85	12-68828577-C-A	-14685	-14685	296	396	0.485294	2.12882e-95	1.41128	0.0501297	9.999e-05	1.1186e-84	1.2507e-81	6.88772e-06
chr11_74456219	6457	1.03972	674.722	344.227	1.38449e-83	11-74456585-A-G	366	366	294	385	0.472906	4.9162e-93	1.3124	0.0476143	9.999e-05	6.08129e-84	6.34616e-81	1.1317e-05
chr6_31198454	18374	1.06356	435.642	298.547	3.46393e-80	6-31188371-G-T	-10083	-10083	171	196	0.240786	1.26405e-102	-1.72152	0.0574176	9.999e-05	1.92272e-82	1.88106e-79	1.9761e-05
chr19_53874773	10788	0.957004	1172.58	293.624	3.2824e-86	19-53874781-T-C	8	8	24	25	0.0306373	3.43793e-112	2.53319	0.0780006	9.999e-05	1.36912e-79	1.26066e-76	4.11361e-06
chr2_201286714	6025	1.04109	715.631	343.164	2.69053e-79	2-201288355-T-G	1641	1641	264	349	0.427696	1.61108e-88	1.21611	0.0459805	9.999e-05	1.46488e-79	1.2739e-76	1.07451e-05
chr11_74456262	6457	1.0275	598.23	333.796	1.55536e-79	11-74455814-A-G	-448	-448	285	372	0.456897	3.15877e-91	-1.48254	0.0546758	9.999e-05	7.45424e-79	6.14125e-76	1.19787e-05
chr19_53874778	10788	0.971854	1093.97	290.599	1.93589e-83	19-53876261-G-GAT	1483	1483	26	27	0.0330882	1.11428e-109	2.42809	0.0763228	9.999e-05	3.74519e-78	2.93123e-75	4.81405e-06
chr3_10153299	7646	1.0531	1490.81	354.683	9.89601e-74	3-10151025-C-T	-2274	-2274	233	310	0.380835	1.11806e-79	1.30201	0.0535723	9.999e-05	2.82235e-74	2.10377e-71	5.48223e-06
chr16_21640506	3746	1.05437	528.328	340.264	6.22892e-72	16-21640204-T-C	-302	-302	261	321	0.393382	5.99297e-81	1.27958	0.051996	9.999e-05	6.07422e-73	4.3219e-70	1.55676e-05
chr1_1729664	7321	1.03509	1292.21	351.35	1.56237e-72	1-1661177-A-G	-68487	-68487	142	162	0.199507	4.15985e-79	-1.54488	0.0639258	9.999e-05	7.72153e-72	5.25512e-69	5.76973e-06
chr12_31998610	9981	1.01555	724.247	314.556	6.81677e-71	12-31996890-C-T	-1720	-1720	117	129	0.158088	3.76589e-86	-2.01697	0.0779683	9.999e-05	4.40677e-69	2.87419e-66	9.28565e-06
chr1_1729508	7321	1.03364	1274.18	347.991	1.12382e-69	1-1661177-A-G	-68331	-68331	142	162	0.199507	1.05881e-76	-1.43922	0.0610064	9.999e-05	8.60768e-69	5.38956e-66	5.80727e-06
chr1_36477850	5774	1.04622	808.913	346.275	3.23294e-66	1-36480052-G-A	2202	2202	228	271	0.332924	3.07963e-73	1.25298	0.0550341	9.999e-05	3.28087e-66	1.97525e-63	9.75853e-06
chr17_56888498	7341	1.04314	1565.05	356.629	3.20232e-66	17-56888498-CT-C	0	0	284	366	0.448878	3.62172e-71	-1.14588	0.051438	9.999e-05	1.00905e-65	5.85001e-63	4.96539e-06
chr17_64322885	5410	1.05794	766.928	345.045	1.04785e-64	17-64322512-C-T	-373	-373	263	338	0.415233	8.21278e-72	1.14871	0.0512142	9.999e-05	2.26135e-65	1.2642e-62	1.09172e-05
chr16_21640505	3746	1.06554	531.928	338.711	3.40126e-63	16-21640204-T-C	-301	-301	261	321	0.393382	2.07831e-71	1.21742	0.0545096	9.999e-05	2.13446e-64	1.15212e-61	1.63429e-05
chr19_15661150	9423	1.07045	1002.24	331.444	2.37392e-62	19-15659974-G-A	-1176	-1176	244	306	0.375921	5.86347e-72	1.33769	0.0595481	9.999e-05	1.70896e-63	8.91695e-61	8.88489e-06
chr1_1729477	7321	1.03924	1148.77	341.477	6.79688e-64	1-1661177-A-G	-68300	-68300	142	162	0.199507	1.24613e-71	-1.40321	0.0626807	9.999e-05	3.36166e-63	1.69746e-60	6.63058e-06
chr19_15661202	9425	1.01482	1209.79	347.229	4.58739e-65	19-15660792-C-T	-410	-410	217	257	0.315725	9.08729e-72	-1.41337	0.0630431	9.999e-05	6.82258e-63	3.33738e-60	5.53713e-06
chr1_36477958	5774	1.03328	578.392	321.701	1.53446e-63	1-36478861-A-G	903	903	118	131	0.16375	1.67113e-75	-1.8392	0.0789161	9.999e-05	8.77873e-63	4.16414e-60	1.27693e-05
chr17_78422614	10055	1.03294	2309.52	356.047	9.38509e-64	17-78422995-T-G	381	381	219	271	0.332924	1.27531e-68	1.25587	0.0579388	9.999e-05	2.31406e-62	1.06538e-59	3.19237e-06
chr1_36477430	5774	1.05488	852.903	349.466	3.52438e-61	1-36478700-C-A	1270	1270	227	271	0.332512	4.73287e-67	1.22804	0.0576377	9.999e-05	2.04403e-61	9.14168e-59	9.66832e-06
chr6_31198513	18373	1.04889	392.589	288.974	5.42369e-61	6-31195890-G-T	-2623	-2623	95	106	0.130221	1.80773e-80	1.51359	0.0617949	9.999e-05	3.15795e-61	1.37313e-58	2.03799e-05
chr6_31199341	18372	1.0734	441.076	298.556	5.6471e-59	6-31185041-C-A	-14300	-14300	203	247	0.302696	2.38024e-75	-1.35504	0.0582335	9.999e-05	2.00035e-60	8.46275e-58	2.04785e-05
chr1_204556404	7472	1.02609	1260.82	352.07	4.78209e-60	1-204544274-G-A	-12130	-12130	242	310	0.379902	2.47156e-65	1.14339	0.054702	9.999e-05	2.03477e-58	8.38181e-56	5.64167e-06
chr9_129827789	8159	1.02854	1472.43	347.531	1.39154e-59	9-129829146-C-T	1357	1357	160	186	0.229064	1.18915e-65	1.19419	0.056929	9.999e-05	5.2101e-58	2.09117e-55	4.89345e-06
chr6_31355312	19106	1.06374	481.774	303.599	9.07267e-57	6-31354885-G-A	-427	-427	165	195	0.238971	2.44163e-71	-1.19566	0.0535752	9.999e-05	1.68788e-57	6.60522e-55	1.78848e-05
chr17_64322886	5410	1.05952	775.362	346.703	5.53561e-57	17-64322512-C-T	-374	-374	263	338	0.415233	6.32755e-63	1.07028	0.0526277	9.999e-05	2.78478e-57	1.0632e-54	1.08838e-05
chr16_12660837	10850	1.00885	639.796	283.633	6.83841e-59	16-12663352-T-C	2515	2515	89	94	0.115196	4.14434e-79	1.37052	0.0567098	9.999e-05	1.41117e-56	5.2594e-54	1.01376e-05
chr19_15660785	9424	1.03438	942.336	329.286	3.92254e-57	19-15660963-C-T	178	178	244	306	0.375616	2.46173e-66	-1.2651	0.0598506	9.999e-05	5.30264e-56	1.93033e-53	7.88251e-06
chr5_91309004	6141	1.03595	498.309	317.053	5.79677e-56	5-91309006-T-C	2	2	165	187	0.230296	2.06757e-67	1.18417	0.0553589	9.999e-05	3.67403e-55	1.30706e-52	1.50281e-05
chr1_1729410	7321	1.04672	1367.99	351.027	1.66778e-55	1-1669613-G-A	-59797	-59797	141	161	0.198276	1.48671e-60	-1.36499	0.0690054	9.999e-05	8.63786e-55	3.00469e-52	5.78517e-06
chr16_21640083	3746	0.983903	281.279	286.195	4.24784e-58	16-21640639-T-C	556	556	41	42	0.0514706	2.36374e-77	-2.86036	0.120452	9.999e-05	9.21081e-55	3.13435e-52	2.007e-05
chr19_53874768	10788	0.979189	1268.1	300.37	6.2959e-59	19-53874988-G-A	220	220	45	49	0.060049	7.61066e-75	1.76898	0.076417	9.999e-05	1.1288e-54	3.75948e-52	4.33318e-06
chr1_35434089	5288	0.976242	423.786	304.456	7.41891e-58	1-35473671-G-T	39582	39582	61	65	0.0796569	1.63243e-72	1.51079	0.0668621	9.999e-05	6.26103e-54	2.04179e-51	1.27479e-05
chr6_31354116	19100	1.07434	428.386	290.495	8.81993e-53	6-31270370-C-G	-83746	-83746	261	330	0.405405	3.28801e-69	0.892711	0.0409227	9.999e-05	7.74126e-54	2.47299e-51	2.11818e-05
chr22_38954532	6343	1.03069	846.026	337.482	1.06855e-54	22-38954217-G-A	-315	-315	164	184	0.22549	5.3655e-62	-1.46486	0.0728094	9.999e-05	2.41949e-53	7.57463e-51	8.61303e-06
chr16_67995046	4763	1.02889	374.786	338.224	3.20978e-54	16-67996358-ATTTTTTTTCTT-A	1312	1312	143	167	0.206173	2.53475e-61	1.30181	0.065218	9.999e-05	4.01796e-53	1.23322e-50	1.92592e-05
chr6_31355313	19106	1.07168	462.648	300.464	1.12225e-51	6-31354885-G-A	-428	-428	165	195	0.238971	1.4659e-65	-1.1318	0.0540093	9.999e-05	1.73878e-52	5.23418e-50	1.93624e-05
chr2_20618524	7729	0.979024	687.577	306.615	2.18809e-53	2-20618433-G-A	-91	-91	136	148	0.181373	2.0226e-66	1.16407	0.0550187	9.999e-05	1.68356e-49	4.97234e-47	7.98419e-06
chr3_14944629	7711	1.04035	994.837	343.869	4.65666e-50	3-14946553-T-A	1924	1924	232	286	0.351351	1.06611e-55	1.17157	0.0628442	9.999e-05	6.14788e-49	1.78213e-46	7.70025e-06
chr1_1729415	7321	1.05078	1146.17	341.387	6.67278e-49	1-1661177-A-G	-68238	-68238	142	162	0.199507	8.62269e-55	-1.39777	0.0758447	9.999e-05	3.8273e-48	1.08927e-45	7.04781e-06
chr1_1729659	7321	1.05156	1202.89	345.314	1.28635e-48	1-1661177-A-G	-68482	-68482	142	162	0.199507	7.17719e-54	-1.33868	0.0735005	9.999e-05	7.40464e-48	2.06977e-45	6.74185e-06
chr1_1729583	7321	1.01898	1232.65	343.444	9.435e-50	1-1639685-G-A	-89898	-89898	142	163	0.200739	2.01305e-55	-1.31368	0.0707129	9.999e-05	1.54911e-47	4.25417e-45	5.5571e-06
chr17_75889922	7895	1.02486	1030.39	340.738	3.18616e-49	17-75889080-A-G	-842	-842	257	340	0.417488	2.97024e-55	1.08137	0.0583328	9.999e-05	2.40486e-47	6.49035e-45	6.85843e-06
chr6_29948769	17452	1.02638	271.739	277.032	2.35628e-48	6-29816476-C-G	-132293	-132293	81	81	0.100248	2.34352e-66	1.58143	0.0747977	9.999e-05	4.06819e-47	1.07934e-44	2.62143e-05
chr22_39020029	6359	1.02714	1024.09	350.61	8.02527e-49	22-39018694-C-G	-1335	-1335	245	306	0.375	2.62466e-53	-1.09639	0.060638	9.999e-05	4.85228e-47	1.26591e-44	6.98432e-06
chr3_10153300	7646	1.04133	1426.74	350.901	1.9965e-47	3-10151999-T-G	-1301	-1301	233	312	0.382716	9.74932e-52	1.0425	0.05886	9.999e-05	4.43755e-46	1.13873e-43	5.39632e-06
chr1_1729553	7321	1.0198	1171.51	341.901	3.34719e-48	1-1665061-C-T	-64492	-64492	141	161	0.197789	6.33463e-54	-1.34877	0.0740026	9.999e-05	5.13681e-46	1.29691e-43	5.87254e-06
chr6_33302138	22880	0.967885	352.893	246.23	5.02158e-50	6-33299938-A-G	-2200	-2200	41	44	0.0539216	4.81491e-77	1.67436	0.0707287	9.999e-05	5.69702e-46	1.41551e-43	1.45813e-05
chr6_31198901	18375	1.07469	479.348	304.338	2.7833e-45	6-31197323-A-C	-1578	-1578	273	354	0.434729	1.10018e-56	0.981757	0.052017	9.999e-05	9.62063e-46	2.35305e-43	1.89619e-05
chr19_13773911	7265	1.03558	1204.63	336.681	3.03092e-47	19-13774800-A-G	889	889	212	264	0.323529	1.21151e-53	0.972665	0.0535615	9.999e-05	1.02387e-45	2.4657e-43	6.2048e-06
chr2_230167149	8161	1.01319	862.771	324.942	4.78586e-48	2-230168079-G-A	930	930	210	245	0.300248	1.82404e-56	1.03228	0.0548435	9.999e-05	1.06603e-45	2.52831e-43	7.69671e-06
chr1_1729550	7321	1.03176	1263.57	345.015	2.97511e-47	1-1661177-A-G	-68373	-68373	142	162	0.199507	2.13065e-52	-1.27405	0.0713074	9.999e-05	1.54826e-45	3.61722e-43	5.79922e-06
chr19_18071249	7836	1.0082	1191.97	336.646	3.82767e-48	19-18075302-C-G	4053	4053	194	217	0.265931	1.13059e-54	1.14055	0.0619808	9.999e-05	1.96873e-45	4.53194e-43	5.42222e-06
chr12_68843261	7866	1.03912	1090.01	347.18	2.25104e-45	12-68828577-C-A	-14684	-14684	296	396	0.485294	5.27092e-50	1.10511	0.063868	9.999e-05	5.68162e-44	1.28893e-41	6.98384e-06
chr7_44801889	6816	0.984226	430.14	286.07	1.73639e-46	7-44816772-C-T	14883	14883	55	57	0.0700246	8.24162e-62	-2.45286	0.122183	9.999e-05	3.60088e-43	8.05224e-41	1.31483e-05
chr3_156540496	7309	0.954624	212.8	242.271	2.53975e-47	3-156542307-T-TA	1811	1811	74	77	0.0945946	5.41272e-74	1.40988	0.061442	9.999e-05	5.6161e-43	1.23818e-40	2.23464e-05
chr1_1729612	7321	1.0286	1226.02	344.156	2.05957e-44	1-1661177-A-G	-68435	-68435	142	162	0.199507	2.34393e-49	-1.27241	0.0741933	9.999e-05	1.72069e-42	3.74091e-40	5.87886e-06
chr15_34231261	9356	1.06536	1343.57	341.016	4.92414e-43	15-34231244-T-C	-17	-17	134	156	0.191646	3.04001e-48	1.16268	0.0688517	9.999e-05	1.76723e-42	3.78947e-40	6.46476e-06
chr19_52617464	11672	1.03453	1699.6	337.211	3.08083e-44	19-52618585-T-C	1121	1121	259	322	0.394608	3.87133e-50	1.09052	0.0629099	9.999e-05	2.09667e-42	4.43512e-40	4.37398e-06
chr16_29668712	3792	1.02304	503.522	335.658	3.70846e-44	16-29669068-A-C	356	356	201	241	0.296296	2.85704e-50	-1.1844	0.0682029	9.999e-05	2.13092e-42	4.44747e-40	1.39005e-05
chr19_2248197	9363	0.997445	1480.37	321.303	3.7764e-45	19-2227622-C-A	-20575	-20575	75	82	0.100737	1.26356e-53	1.36606	0.0752424	9.999e-05	7.13378e-42	1.46931e-39	4.11522e-06
chr3_10153298	7646	1.03664	1522.55	355.882	1.75356e-43	3-10151025-C-T	-2273	-2273	233	310	0.380835	8.77069e-47	1.04991	0.0634756	9.999e-05	9.32457e-42	1.89559e-39	4.93621e-06
chr1_36477831	5774	1.0279	637.13	327.796	2.31537e-43	1-36478861-A-G	1030	1030	118	131	0.16375	1.66972e-50	-1.46482	0.0840842	9.999e-05	1.12837e-41	2.26445e-39	1.12707e-05
chr1_1729596	7321	1.03152	1156.79	341.654	1.80596e-43	1-1661177-A-G	-68419	-68419	142	162	0.199507	1.20332e-48	-1.23634	0.0728033	9.999e-05	1.15735e-41	2.29321e-39	6.32638e-06
chr2_20618569	7726	1.07044	1078.02	341.817	3.13002e-41	2-20616006-G-A	-2563	-2563	190	224	0.275184	4.13802e-46	1.09339	0.0667503	9.999e-05	7.499e-41	1.46731e-38	8.25999e-06
chr1_36478584	5775	1.02533	810.987	349.382	1.58436e-42	1-36479958-G-A	1374	1374	242	290	0.355392	1.42824e-46	1.07055	0.0649209	9.999e-05	1.31564e-40	2.54248e-38	8.73558e-06
chr19_54237324	11038	1.0147	2718.08	356.576	4.65116e-43	19-54238069-G-A	745	745	285	320	0.393041	3.06796e-46	-1.2753	0.0777095	9.999e-05	3.36742e-40	6.42822e-38	2.46299e-06
chr17_64322727	5410	1.05196	780.204	347.239	6.29157e-41	17-64322726-T-TC	-1	-1	263	338	0.415025	4.41923e-45	-0.993735	0.0615878	9.999e-05	5.52676e-40	1.04232e-37	1.04153e-05
chr1_1729613	7321	1.05441	1316.88	347.46	3.07718e-40	1-1661177-A-G	-68436	-68436	142	162	0.199507	2.72031e-44	-1.19219	0.0747606	9.999e-05	4.14204e-39	7.71865e-37	6.2471e-06
chr16_29668946	3792	1.04624	475.984	331.657	6.62475e-40	16-29668935-T-G	-11	-11	206	244	0.299261	6.17324e-46	1.16567	0.0713431	9.999e-05	6.34299e-39	1.16544e-36	1.65849e-05
chr17_64322888	5410	1.05552	737.891	343.313	9.0659e-40	17-64322640-G-A	-248	-248	263	339	0.415441	2.78404e-44	0.95996	0.0602069	9.999e-05	6.40299e-39	1.16544e-36	1.12108e-05
chr16_21640507	3746	1.02384	595.882	351.161	1.29967e-40	16-21640204-T-C	-303	-303	261	321	0.393382	2.98042e-44	1.03028	0.064646	9.999e-05	9.99785e-39	1.79885e-36	1.17957e-05
chr2_201164143	6066	1.02204	449.949	301.232	1.92676e-40	2-201080186-T-C	-83957	-83957	26	27	0.0333333	4.36584e-51	-3.01164	0.171523	9.999e-05	1.30901e-38	2.32844e-36	1.54735e-05
chr17_64322996	5410	1.04487	787.461	349.568	7.43003e-40	17-64322640-G-A	-356	-356	263	339	0.415441	1.29353e-43	1.00172	0.0634612	9.999e-05	1.3578e-38	2.38809e-36	9.95577e-06
chr1_36478029	5774	1.0069	669.643	331.923	4.74223e-41	1-36478861-A-G	832	832	118	131	0.16375	3.17588e-47	-1.52316	0.0915078	9.999e-05	1.74497e-38	3.03495e-36	9.58356e-06
chr19_15661170	9424	1.03598	1303.23	352.966	2.88953e-40	19-15661161-C-T	-9	-9	254	321	0.394349	1.17286e-43	-1.01317	0.0641453	9.999e-05	1.81334e-38	3.11922e-36	5.74729e-06
chr17_64322893	5410	1.05613	739.058	343.127	3.72438e-39	17-64322640-G-A	-253	-253	263	339	0.415441	1.28242e-43	0.932859	0.0590956	9.999e-05	2.71098e-38	4.6126e-36	1.12271e-05
chr19_15661211	9425	1.04385	1051.35	335.412	1.1236e-39	19-15660963-C-T	-248	-248	244	306	0.375616	3.53382e-45	-1.07939	0.0668007	9.999e-05	3.08143e-38	5.18652e-36	7.41798e-06
chr16_29668668	3792	1.01384	564.852	344.004	5.46136e-40	16-29668668-A-G	0	0	208	246	0.302211	1.92601e-44	1.06479	0.0666217	9.999e-05	9.5764e-38	1.59471e-35	1.17973e-05
chr1_36477896	5774	1.00566	617.652	326.998	3.33976e-40	1-36478861-A-G	965	965	118	131	0.16375	6.47507e-47	-1.47592	0.0890622	9.999e-05	1.27542e-37	2.10153e-35	1.03203e-05
chr17_78422974	10055	1.03807	1918.69	340.182	2.10059e-39	17-78422995-T-G	21	21	219	271	0.332924	2.91462e-44	1.11157	0.0697367	9.999e-05	1.78078e-37	2.90366e-35	3.94613e-06
chr3_172505966	7791	1.04947	1141.44	347.258	5.02533e-38	3-172506981-T-A	1015	1015	213	258	0.316953	7.17689e-42	1.02372	0.0666239	9.999e-05	1.13615e-36	1.83346e-34	7.0303e-06
chr1_1729476	7321	1.05444	1046.52	333.525	1.43149e-37	1-1639685-G-A	-89791	-89791	142	163	0.200739	5.30406e-43	-1.22209	0.07815	9.999e-05	2.10686e-36	3.36525e-34	7.86227e-06
chr3_10153059	7646	1.04549	1075.65	329.101	3.53921e-37	3-10154678-G-A	1619	1619	84	88	0.107843	4.24359e-43	1.42114	0.0907438	9.999e-05	1.12661e-35	1.78134e-33	7.3113e-06
chr16_29668709	3792	1.05635	529.721	336.773	1.8475e-36	16-29669068-A-C	359	359	201	241	0.296296	2.44869e-41	-1.06985	0.0702138	9.999e-05	1.31756e-35	2.06243e-33	1.56811e-05
chr2_201219149	6078	1.00699	459.79	304.992	9.2573e-38	2-201218018-G-A	-1131	-1131	69	73	0.0894608	4.1893e-47	-1.86238	0.112079	9.999e-05	2.44031e-35	3.78208e-33	1.39645e-05
chr1_36477548	5774	1.0195	798.9	346.254	1.4832e-37	1-36477540-A-G	-8	-8	226	271	0.332924	1.82156e-41	-1.05671	0.0692102	9.999e-05	2.56082e-35	3.92994e-33	8.59805e-06
chr1_36478587	5775	1.03643	717.643	339.453	8.21607e-37	1-36479958-G-A	1371	1371	242	290	0.355392	2.01425e-41	0.99993	0.0655368	9.999e-05	3.57321e-35	5.43035e-33	1.04613e-05
chr2_230167105	8160	1.0537	1073.16	338.489	1.39595e-35	2-230166587-ATAAC-A	-518	-518	160	190	0.233415	3.85286e-40	1.01481	0.0678924	9.999e-05	2.85879e-34	4.30285e-32	7.63878e-06
chr1_36478782	5775	1.00986	800.071	348.394	9.47896e-37	1-36479958-G-A	1176	1176	242	290	0.355392	2.46789e-40	1.09019	0.072707	9.999e-05	3.5612e-34	5.30901e-32	8.15135e-06
chr17_78422638	10054	0.990496	1415.92	314.489	1.29575e-37	17-78424561-A-ATTAT	1923	1923	131	139	0.170762	1.48445e-45	-1.5302	0.0941764	9.999e-05	3.85405e-34	5.69139e-32	4.13861e-06
chr9_136441144	7521	1.03158	1601.01	355.807	4.0518e-36	9-136441147-A-G	3	3	251	318	0.389706	7.55453e-39	0.808314	0.0552392	9.999e-05	6.16192e-34	9.01444e-32	4.57251e-06
chr19_53874779	10788	0.964006	927.986	279.249	1.18305e-37	19-53876261-G-GAT	1482	1482	26	27	0.0330882	3.82931e-51	1.67365	0.0952475	9.999e-05	1.85907e-33	2.69451e-31	5.4194e-06
chr1_36478348	5774	1.03552	704.896	334.127	3.95633e-35	1-36478315-C-G	-33	-33	274	356	0.436275	4.01103e-40	0.974252	0.0651972	9.999e-05	2.07992e-33	2.98695e-31	1.06e-05
chr16_21640218	3746	0.979577	279.396	284.401	1.86604e-36	16-21594646-G-A	-45572	-45572	16	16	0.0196078	1.24217e-48	-3.72895	0.219625	9.999e-05	2.51512e-33	3.57909e-31	1.97114e-05
chr6_31199452	18372	1.06944	494.822	305.735	1.39931e-33	6-31190309-C-A	-9143	-9143	95	106	0.131188	9.47813e-42	1.32666	0.0865036	9.999e-05	5.40259e-33	7.61879e-31	1.7907e-05
chr1_204556405	7472	1.03589	1124.57	341.497	1.13028e-34	1-204498787-C-CG	-57618	-57618	244	314	0.385749	8.81683e-39	0.892927	0.0610899	9.999e-05	9.74236e-33	1.36161e-30	6.65707e-06
chr22_45340870	9768	1.05517	1849.82	347.149	4.9174e-34	22-45333097-G-C	-7773	-7773	119	123	0.150735	1.80068e-37	-1.22009	0.0853459	9.999e-05	1.95449e-32	2.70746e-30	4.46423e-06
chr11_108365907	6825	1.02491	597.076	320.043	3.14558e-34	11-108376067-G-C	10160	10160	295	389	0.477778	9.79603e-41	0.956179	0.0633587	9.999e-05	3.18817e-32	4.37767e-30	1.18393e-05
chr1_1729556	7321	1.02452	1149.74	339.081	1.75355e-34	1-1661177-A-G	-68379	-68379	142	162	0.199507	7.88591e-39	-1.064	0.072735	9.999e-05	3.52703e-32	4.80085e-30	6.13547e-06
chr3_10151790	7651	1.0384	1472.42	352.865	4.20117e-34	3-10161200-C-A	9410	9410	231	305	0.373775	5.76876e-37	0.929144	0.0655642	9.999e-05	4.20916e-32	5.67995e-30	5.15079e-06
chr16_29669068	3792	1.04542	556.071	341.079	1.92153e-33	16-29669068-A-C	0	0	201	241	0.296296	1.92479e-37	-1.10971	0.0776631	9.999e-05	4.56038e-32	6.1013e-30	1.41373e-05
chr1_1729607	7321	1.00264	1122.71	338.12	7.0337e-35	1-1661177-A-G	-68430	-68430	142	162	0.199507	2.19235e-39	-1.1845	0.0802292	9.999e-05	6.53054e-32	8.66312e-30	5.58418e-06
chr6_32517651	21792	1.00779	386.682	276.637	9.01445e-34	6-32586419-C-T	68768	68768	120	120	0.149254	3.14685e-46	1.15563	0.0704285	9.999e-05	2.01173e-31	2.64624e-29	1.66771e-05
chr17_78422521	10054	1.00884	2091.92	345.56	1.99146e-34	17-78433081-C-G	10560	10560	134	143	0.176108	4.51623e-38	-1.31842	0.0912833	9.999e-05	2.23671e-31	2.91767e-29	3.10034e-06
chr8_11844024	8206	0.97587	331.236	248.171	1.32623e-34	8-11844019-TCTCA-T	-5	-5	29	30	0.0367647	1.26977e-52	1.8	0.100447	9.999e-05	2.53353e-31	3.27754e-29	1.6275e-05
chr19_53875798	10793	1.03539	2309.35	347.635	5.28845e-33	19-53874846-A-G	-952	-952	202	238	0.292383	2.78224e-36	-1.11189	0.0794038	9.999e-05	1.14038e-30	1.46317e-28	3.23339e-06
chr7_100153150	5225	1.05382	405.639	315.2	9.84719e-32	7-100163962-C-A	10812	10812	51	52	0.0638821	2.68198e-38	1.66434	0.114793	9.999e-05	1.15588e-30	1.47101e-28	2.02195e-05
chr6_31198488	18374	1.06308	471.517	304.827	1.67702e-31	6-31196633-A-G	-1855	-1855	172	198	0.243842	2.97186e-39	1.09211	0.0741334	9.999e-05	1.29831e-30	1.63895e-28	1.82143e-05
chr19_54175796	11073	1.04181	2276.2	345.81	1.05635e-32	19-54177215-T-C	1419	1419	178	194	0.237745	3.93762e-36	-1.15134	0.0824405	9.999e-05	1.50121e-30	1.87991e-28	3.39091e-06
chr17_59836473	4893	1.05488	385.891	330.673	1.64865e-31	17-59836488-A-G	15	15	261	338	0.415233	2.52474e-36	0.913891	0.0652157	9.999e-05	1.76066e-30	2.18732e-28	2.13679e-05
chr12_131922591	9164	1.04532	1296.32	340.466	5.60667e-32	12-131922544-A-G	-47	-47	140	161	0.197304	7.4354e-36	-1.08523	0.0780895	9.999e-05	3.78177e-30	4.6612e-28	6.06146e-06
chr22_38954542	6343	1.06576	994.116	348.941	4.16944e-31	22-38954217-G-A	-325	-325	164	184	0.22549	4.57343e-34	-1.17446	0.0873097	9.999e-05	6.37133e-30	7.79161e-28	8.75433e-06
chr1_36478590	5775	1.00767	810.315	349.786	3.10941e-32	1-36480052-G-A	1462	1462	228	271	0.332924	3.17318e-35	0.925561	0.0673581	9.999e-05	1.51559e-29	1.83907e-27	7.95312e-06
chr11_74455816	6456	1.03945	662.477	339.276	6.16438e-31	11-74455821-G-A	5	5	300	394	0.48403	8.49184e-35	-0.926871	0.0679801	9.999e-05	3.33596e-29	4.01684e-27	1.15098e-05
chr6_31199377	18372	1.04738	440.069	297.997	1.59321e-30	6-31199234-G-A	-143	-143	170	196	0.241975	7.41308e-39	1.11205	0.0759856	9.999e-05	3.55017e-29	4.24213e-27	1.80428e-05
chr2_201287354	6025	1.05852	590.821	323.88	2.52236e-30	2-201286677-G-A	-677	-677	92	101	0.124384	1.19842e-35	-1.49297	0.107827	9.999e-05	3.91009e-29	4.63681e-27	1.42122e-05
chr6_31198785	18375	1.06299	440.471	299.442	5.46119e-30	6-31191853-A-G	-6932	-6932	243	305	0.373775	5.42759e-38	0.91294	0.0632948	9.999e-05	4.92395e-29	5.7952e-27	1.94901e-05
chr1_36478265	5774	1.0549	803.934	344.255	3.09644e-30	1-36479958-G-A	1693	1693	242	290	0.355392	1.54816e-33	0.97332	0.0730785	9.999e-05	8.41531e-29	9.83042e-27	1.0258e-05
chr19_54237096	11038	1.02845	2653.37	357.134	3.15654e-31	19-54232444-A-G	-4652	-4652	249	289	0.354637	1.87916e-33	0.989739	0.0744294	9.999e-05	1.40408e-28	1.62804e-26	2.71421e-06
chr19_54098320	11139	1.00391	1963.32	333.084	1.86732e-31	19-54098320-T-G	0	0	264	351	0.430147	5.19331e-36	-0.784477	0.0562918	9.999e-05	2.85955e-28	3.29128e-26	3.21563e-06
chr17_32380971	7038	0.872611	141.487	177.544	2.066e-34	17-32374461-C-T	-6510	-6510	14	15	0.0183824	1.82678e-72	1.87523	0.0830333	9.999e-05	3.19038e-28	3.64526e-26	1.96277e-05
chr1_1729584	7321	1.06886	1102.29	334.585	1.90598e-29	1-1661177-A-G	-68407	-68407	142	162	0.199507	1.4905e-33	-1.04025	0.0780797	9.999e-05	3.47444e-28	3.94106e-26	8.01615e-06
chr22_42381447	7744	1.0534	879.073	339.904	1.98974e-29	22-42383746-T-A	2299	2299	280	377	0.462963	4.94e-33	0.897831	0.0680589	9.999e-05	7.1957e-28	8.10336e-26	9.31127e-06
chr19_18560245	7087	1.04259	1008.55	335.412	1.2801e-29	19-18560245-C-T	0	0	261	313	0.384521	1.13305e-33	-0.970704	0.0726961	9.999e-05	1.00069e-27	1.11887e-25	7.6833e-06
chr1_184792177	6016	1.00783	585.217	326.176	4.21138e-30	1-184793469-T-A	1292	1292	276	355	0.436118	3.79928e-35	0.849528	0.0619125	9.999e-05	1.52067e-27	1.68819e-25	1.10216e-05
chr17_64322879	5410	1.0604	657.756	337.119	9.18279e-29	17-64322512-C-T	-367	-367	263	338	0.415233	1.55017e-32	0.827911	0.0633614	9.999e-05	1.76341e-27	1.94389e-25	1.28855e-05
chr2_230167111	8160	1.05136	1168.06	347.652	4.46323e-29	2-230173117-T-C	6006	6006	180	210	0.257985	6.03293e-32	0.923347	0.0714843	9.999e-05	2.56357e-27	2.80618e-25	6.93595e-06
chr1_36478030	5774	1.02312	799.226	346.387	2.31349e-29	1-36479958-G-A	1928	1928	242	290	0.355392	2.2578e-32	0.916285	0.0703476	9.999e-05	4.65149e-27	5.05634e-25	8.76146e-06
chr2_113205241	6784	1.01408	473.781	308.015	2.49863e-29	2-113205258-G-C	17	17	185	229	0.280637	3.69889e-36	-1.07991	0.0772892	9.999e-05	5.07698e-27	5.4808e-25	1.40829e-05
chr1_86747496	7714	0.987579	582.06	314.877	4.2506e-30	1-86747316-A-G	-180	-180	187	229	0.280637	2.41479e-36	0.838482	0.0598141	9.999e-05	5.32293e-27	5.70696e-25	9.90326e-06
chr17_64322943	5410	1.04221	737.408	342.053	1.88972e-28	17-64321594-CA-C	-1349	-1349	263	337	0.413793	9.71879e-32	0.844741	0.0656666	9.999e-05	1.22202e-26	1.30128e-24	1.04877e-05
chr1_1728604	7321	1.03049	1275.49	346.223	6.77586e-29	1-1661177-A-G	-67427	-67427	142	162	0.199507	7.18538e-32	-0.883459	0.0684986	9.999e-05	1.46804e-26	1.55268e-24	5.70695e-06
chr6_31354097	19100	1.02537	339.752	269.268	2.13771e-28	6-31270370-C-G	-83727	-83727	261	330	0.405405	8.54158e-40	0.555167	0.0373511	9.999e-05	1.65417e-26	1.73781e-24	2.08561e-05
chr22_17113448	8043	1.02287	1423.98	347.139	4.66853e-29	22-17110254-C-T	-3194	-3194	259	329	0.403186	5.71915e-32	-0.843381	0.0652637	9.999e-05	1.74872e-26	1.8128e-24	4.91081e-06
chr3_172505925	7791	1.02521	1202.04	352.117	6.29366e-29	3-172502303-A-G	-3622	-3622	211	257	0.315271	2.12578e-31	0.896154	0.0701357	9.999e-05	1.74067e-26	1.8128e-24	5.89019e-06
chr19_57867053	6915	1.04884	831.878	330.069	5.22664e-28	19-57867037-T-TA	-16	-16	160	176	0.217284	2.56108e-32	0.917835	0.0705417	9.999e-05	2.74873e-26	2.83071e-24	9.61594e-06
chr1_184793333	6022	1.0039	476.775	307.373	8.00676e-29	1-184795217-G-A	1884	1884	42	49	0.060049	1.34009e-35	1.45001	0.104816	9.999e-05	3.03325e-26	3.1033e-24	1.32412e-05
chr16_3051025	6895	1.01727	887.801	327.547	1.4225e-28	16-3051961-C-T	936	936	262	336	0.412776	3.2381e-33	-0.931721	0.0703812	9.999e-05	4.65886e-26	4.7355e-24	7.64513e-06
chr16_3242670	7417	1.01551	1370.54	355.622	9.0011e-29	16-3245236-T-C	2566	2566	263	325	0.398284	6.14535e-31	-0.833923	0.0658732	9.999e-05	5.03563e-26	5.08545e-24	4.90587e-06
chr19_4838580	8652	1.04156	1687.59	348.405	3.13438e-28	19-4838579-TTTC-T	-1	-1	99	109	0.134901	6.00467e-31	1.19899	0.0946912	9.999e-05	5.08791e-26	5.1053e-24	4.56774e-06
chr2_230167114	8160	1.05001	1218.67	350.087	7.29742e-28	2-230167656-A-G	542	542	210	249	0.305147	2.09694e-30	0.848349	0.0677452	9.999e-05	5.45511e-26	5.4389e-24	6.60279e-06
chr6_159680700	8383	1.04954	848.558	334.191	1.16744e-27	6-159669879-A-G	-10821	-10821	281	360	0.44226	1.53986e-31	0.843198	0.0658072	9.999e-05	6.26951e-26	6.21132e-24	9.46045e-06
chr6_31198945	18375	1.07119	458.765	302.98	9.0702e-27	6-31208135-A-G	9190	9190	213	255	0.313268	1.7171e-33	0.975647	0.0733154	9.999e-05	8.73009e-26	8.59465e-24	1.94793e-05
chr4_152622938	7075	0.97532	601.044	304.299	3.52596e-29	4-152623224-C-G	286	286	31	31	0.0379902	2.16425e-36	-2.40295	0.171274	9.999e-05	9.21005e-26	9.0105e-24	8.94047e-06
chr3_14944945	7710	1.03523	825.228	330.493	1.03138e-27	3-14944928-T-C	-17	-17	233	287	0.35258	6.17299e-32	0.827456	0.0640731	9.999e-05	1.18977e-25	1.15676e-23	9.04084e-06
chr1_1663500	7294	1.00935	1050.86	334.142	2.14094e-28	1-1734263-T-C	70763	70763	221	283	0.347291	2.17445e-32	0.636168	0.0488261	9.999e-05	1.3179e-25	1.27343e-23	6.18907e-06
chr17_64322853	5410	1.04329	773.841	346.282	2.30664e-27	17-64322512-C-T	-341	-341	263	338	0.415233	3.62522e-30	0.838318	0.0672732	9.999e-05	1.64223e-25	1.57708e-23	1.00494e-05
chr2_230167112	8160	1.01233	904.494	329.502	5.78336e-28	2-230169503-CG-C	2391	2391	110	121	0.148284	2.5517e-32	-1.22521	0.0941624	9.999e-05	2.61149e-25	2.49259e-23	7.30752e-06
chr6_31199262	18372	1.04954	422.732	298.633	9.80179e-27	6-31199234-G-A	-28	-28	170	196	0.241975	6.5237e-34	1.07883	0.0804317	9.999e-05	2.81576e-25	2.67128e-23	1.89891e-05
chr6_31198537	18373	1.05793	435.903	298.86	1.78737e-26	6-31194607-G-A	-3930	-3930	170	195	0.240148	1.49185e-33	1.05901	0.0794882	9.999e-05	3.48241e-25	3.28381e-23	1.92064e-05
chr1_9268255	6627	0.967025	440.44	270.108	1.46319e-28	1-9268749-C-T	494	494	141	155	0.189951	6.55331e-40	0.865093	0.0580934	9.999e-05	4.42327e-25	4.14605e-23	1.16239e-05
chr17_81247728	8594	1.02611	1301.17	347.864	1.92282e-27	17-81248113-G-A	385	385	92	98	0.120098	3.99882e-30	1.25836	0.10107	9.999e-05	5.98658e-25	5.57798e-23	5.46718e-06
chr19_54098334	11139	1.01439	2516.52	350.804	8.47419e-28	19-54098633-A-G	299	299	266	353	0.433498	2.82788e-30	-0.848821	0.0679644	9.999e-05	9.67622e-25	8.96243e-23	2.65577e-06
chr15_89196116	8083	1.01207	1614.93	356.941	1.21999e-27	15-89196028-G-C	-88	-88	297	406	0.498772	1.30056e-29	-0.781911	0.0634771	9.999e-05	1.01412e-24	9.33781e-23	4.08712e-06
chr2_37100554	9017	1.0522	1087.39	331.283	1.8852e-26	2-37100541-A-C	-13	-13	158	182	0.223039	2.10927e-30	0.861371	0.0687887	9.999e-05	1.31071e-24	1.19982e-22	7.48204e-06
chr22_42383670	7742	1.06732	777.629	330.092	6.75017e-26	22-42383693-T-C	23	23	236	299	0.367322	7.31291e-30	-0.880532	0.0711097	9.999e-05	1.61165e-24	1.46672e-22	1.12773e-05
chr11_74456269	6457	1.05167	534.006	322.981	4.67849e-26	11-74456364-T-C	95	95	298	392	0.481572	1.13074e-30	0.70727	0.05617	9.999e-05	1.65976e-24	1.50178e-22	1.51944e-05
chr16_3051963	6898	1.04966	1116.56	346.408	2.57904e-26	16-3051961-C-T	-2	-2	262	336	0.412776	5.38546e-29	-0.841705	0.0692326	9.999e-05	2.14018e-24	1.92534e-22	7.19409e-06
chr11_74455823	6456	1.01453	526.964	323.834	1.0024e-26	11-74456364-T-C	541	541	298	392	0.481572	2.17483e-31	-0.977689	0.076532	9.999e-05	2.40941e-24	2.15298e-22	1.26923e-05
chr2_230167159	8161	1.07276	1087.34	342.256	9.17299e-26	2-230165695-A-G	-1464	-1464	204	243	0.297794	1.03984e-28	0.887075	0.0734145	9.999e-05	2.42072e-24	2.15298e-22	8.28208e-06
chr6_31198968	18375	1.04096	415.579	294.314	5.14318e-26	6-31201512-T-C	2544	2544	176	203	0.248775	1.89999e-33	1.0836	0.0814949	9.999e-05	2.47532e-24	2.1891e-22	1.84905e-05
chr16_67995930	4765	1.0031	266.983	309.41	1.21363e-26	16-67996093-C-T	163	163	63	70	0.0859951	1.131e-32	-1.63751	0.12499	9.999e-05	2.737e-24	2.40692e-22	2.35415e-05
chr2_230167113	8160	1.0333	1246.51	353.563	1.52248e-26	2-230165895-C-CT	-1218	-1218	255	316	0.388206	1.08819e-28	0.847825	0.0701962	9.999e-05	3.27669e-24	2.86543e-22	5.92568e-06
chr11_108367104	6828	1.0299	791.218	342.467	2.17363e-26	11-108404586-C-CTT	37482	37482	296	386	0.473684	2.15287e-29	0.852463	0.0695251	9.999e-05	3.54159e-24	3.07987e-22	9.17158e-06
chr11_6711100	9439	1.04614	1456.01	352.827	4.70337e-26	11-6733987-C-A	22887	22887	233	294	0.360837	3.25879e-28	-0.825243	0.0690396	9.999e-05	6.37052e-24	5.50939e-22	5.4193e-06
chr1_36477952	5774	1.01654	657.822	331.786	2.812e-26	1-36478861-A-G	909	909	118	131	0.16375	3.70294e-30	-1.28365	0.10303	9.999e-05	7.7264e-24	6.64527e-22	1.0278e-05
chr12_98549423	6762	1.03661	911.826	342.2	6.51465e-26	12-98532586-T-C	-16837	-16837	87	95	0.116422	7.013e-29	1.11808	0.0921921	9.999e-05	8.97683e-24	7.67854e-22	8.24119e-06
chr1_1729551	7321	0.98288	704.405	301.255	7.07821e-27	1-1661177-A-G	-68374	-68374	142	162	0.199507	8.22861e-34	-0.898865	0.0671408	9.999e-05	1.2583e-23	1.07047e-21	7.96752e-06
chr14_106537889	6313	1.05781	558.187	333.401	5.54508e-25	14-106114510-A-G	-423379	-423379	241	299	0.366667	1.57278e-28	-0.874703	0.0726732	9.999e-05	1.72252e-23	1.45747e-21	1.49902e-05
chr12_10316495	9275	1.03253	645.324	316.427	1.47868e-25	12-10316426-C-T	-69	-69	269	339	0.416462	1.14185e-30	-0.906636	0.0720095	9.999e-05	1.80851e-23	1.522e-21	1.14001e-05
chr19_18561200	7088	0.951561	312.533	240.648	4.83012e-27	19-18553131-A-C	-8069	-8069	67	80	0.0980392	3.57296e-42	1.08131	0.0700397	9.999e-05	2.19403e-23	1.83658e-21	1.49358e-05
chr1_36478602	5775	1.02502	788.81	345.474	1.11203e-25	1-36479958-G-A	1356	1356	242	290	0.355392	2.3023e-28	0.839154	0.0699717	9.999e-05	2.43582e-23	2.02812e-21	8.96643e-06
chr14_64934087	7292	1.02428	690.202	330.542	1.46289e-25	14-64922685-A-G	-11402	-11402	172	199	0.244472	1.96039e-29	-0.716254	0.058366	9.999e-05	2.92089e-23	2.41913e-21	1.02079e-05
chr1_184793473	6022	1.02906	773.295	349.738	2.01247e-25	1-184793469-T-A	-4	-4	276	355	0.436118	9.35179e-28	0.825932	0.0698007	9.999e-05	3.57173e-23	2.9272e-21	9.34296e-06
chr17_64322894	5410	1.05693	642.644	333.941	9.18051e-25	17-64322726-T-TC	-168	-168	263	338	0.415025	3.10257e-28	0.794799	0.0664615	9.999e-05	3.55973e-23	2.9272e-21	1.29631e-05
chr22_39033057	6377	1.05436	896.849	341.949	7.33218e-25	22-39033049-C-CA	-8	-8	264	342	0.419951	1.01288e-27	0.747476	0.0632191	9.999e-05	4.53016e-23	3.69334e-21	9.17053e-06
chr19_2293408	9478	0.983033	1430.93	319.946	1.39428e-26	19-2287001-A-T	-6407	-6407	69	73	0.0894608	1.40484e-31	-1.48114	0.115504	9.999e-05	4.87735e-23	3.95579e-21	3.9256e-06
chr3_156541573	7313	1.04593	618.709	333.329	9.36964e-25	3-156541559-G-A	-14	-14	195	240	0.294118	2.83811e-28	0.86425	0.0722077	9.999e-05	6.01361e-23	4.85222e-21	1.27393e-05
chr17_4713550	8940	1.02688	1261.14	344.516	1.92773e-25	17-4713092-C-A	-458	-458	185	215	0.26348	3.5797e-28	-0.883024	0.0739398	9.999e-05	6.3069e-23	5.06277e-21	5.66363e-06
chr16_21640547	3746	0.999519	423.273	320.817	1.99381e-25	16-21640531-A-C	-16	-16	27	28	0.034398	4.07493e-30	-2.22904	0.179064	9.999e-05	8.64993e-23	6.90817e-21	1.45591e-05
chr2_37204460	9154	1.04894	1094.32	331.596	8.81158e-25	2-37204497-TG-T	37	37	239	293	0.359951	1.9181e-28	0.790457	0.0657971	9.999e-05	8.83974e-23	7.02393e-21	7.31344e-06
chr1_1729555	7321	1.03974	952.783	326.211	6.95738e-25	1-1665061-C-T	-64494	-64494	141	161	0.197789	5.24101e-29	-0.896534	0.0737237	9.999e-05	9.38129e-23	7.41659e-21	8.01512e-06
chr16_29669044	3792	1.04292	525.439	335.837	1.68028e-24	16-29669068-A-C	24	24	201	241	0.296296	8.74681e-28	-0.951512	0.0803615	9.999e-05	1.08184e-22	8.50974e-21	1.47722e-05
chr19_53875793	10793	0.998642	2440.47	352.178	4.70505e-26	19-53874846-A-G	-947	-947	202	238	0.292383	2.9122e-28	-0.989614	0.0827022	9.999e-05	1.23047e-22	9.63044e-21	2.5129e-06
chr6_159679877	8381	1.04401	906.224	338.592	1.2864e-24	6-159688019-A-T	8142	8142	269	343	0.421376	1.05519e-27	0.812031	0.0687061	9.999e-05	1.37099e-22	1.06769e-20	8.61302e-06
chr1_36478664	5775	1.02069	698.057	335.906	5.95903e-25	1-36478861-A-G	197	197	118	131	0.16375	2.71036e-28	-1.19881	0.100116	9.999e-05	1.48912e-22	1.15395e-20	9.90229e-06
chr7_44802328	6817	1.0443	754.821	337.485	1.8221e-24	7-44816772-C-T	14444	14444	55	57	0.0700246	1.28716e-27	-1.607	0.136232	9.999e-05	1.60677e-22	1.23898e-20	1.03557e-05
chr3_10152941	7647	1.01565	1359.87	345.144	3.87582e-25	3-10152940-G-C	-1	-1	79	84	0.102941	8.69813e-28	-1.35655	0.114563	9.999e-05	2.43149e-22	1.86573e-20	4.94827e-06
chr2_230167110	8160	1.04484	1237.23	351.827	1.74438e-24	2-230173117-T-C	6007	6007	180	210	0.257985	1.40972e-26	0.868121	0.0753569	9.999e-05	2.5058e-22	1.91337e-20	6.33556e-06
chr2_230167243	8161	1.03	1253.24	353.208	9.12349e-25	2-230167656-A-G	413	413	210	249	0.305147	8.72759e-27	-0.875373	0.0756219	9.999e-05	2.65621e-22	2.01838e-20	5.79351e-06
chr19_54237318	11038	1.01593	2458.27	352.842	2.50718e-25	19-54238069-G-A	751	751	285	320	0.393041	2.01666e-27	-0.953314	0.0811706	9.999e-05	2.8113e-22	2.12591e-20	2.74141e-06
chr8_23188443	8280	1.02876	1327.94	341.566	8.81015e-25	8-23188449-C-A	6	6	273	362	0.444581	1.16371e-27	-0.807893	0.068421	9.999e-05	2.8893e-22	2.17438e-20	5.43212e-06
chr16_3242359	7417	0.996904	1051.16	336.743	2.36529e-25	16-3242304-C-CAGT	-55	-55	263	322	0.394802	1.10208e-28	-0.628531	0.0520458	9.999e-05	2.90402e-22	2.175e-20	5.77819e-06
chr3_10150973	7649	1.03451	1060.36	327.565	2.05289e-24	3-10151025-C-T	52	52	233	310	0.380835	2.41502e-28	0.678061	0.0565648	9.999e-05	4.15217e-22	3.09502e-20	7.01002e-06
chr6_31198792	18375	1.02358	333.403	277.781	4.52776e-24	6-31188393-A-AT	-10399	-10399	104	115	0.141975	1.17154e-32	-1.24653	0.0951746	9.999e-05	4.82504e-22	3.57952e-20	2.10531e-05
chr1_9268254	6627	0.977058	351.911	251.268	4.46989e-25	1-9268749-C-T	495	495	141	155	0.189951	1.83242e-37	0.808573	0.0565673	9.999e-05	5.02421e-22	3.7097e-20	1.54243e-05
chr1_184792084	6015	1.04582	736.754	345.955	6.34883e-24	1-184792052-G-A	-32	-32	301	404	0.496314	2.22615e-26	0.831765	0.072535	9.999e-05	5.36721e-22	3.94435e-20	1.06925e-05
chr12_51285344	6437	1.03217	903.787	350.081	4.15409e-24	12-51263185-C-T	-22159	-22159	174	222	0.272727	2.73907e-26	0.855344	0.0747483	9.999e-05	8.15562e-22	5.96555e-20	8.12486e-06
chr17_78422636	10054	0.998262	1582.11	329.331	6.72674e-25	17-78433680-G-C	11044	11044	135	144	0.176471	9.15906e-29	-1.09897	0.0908427	9.999e-05	1.15826e-21	8.43286e-20	3.86809e-06
chr6_31199414	18372	1.06875	473.617	303.733	6.7346e-23	6-31188077-CTTT-C	-11337	-11337	95	106	0.1325	1.58369e-28	1.14459	0.0951028	9.999e-05	1.41317e-21	1.02411e-19	1.86453e-05
chr22_39018906	6357	1.00702	781.333	331.303	3.15988e-24	22-39018899-G-T	-7	-7	223	273	0.335381	7.96695e-28	-0.879264	0.0741927	9.999e-05	1.76383e-21	1.27234e-19	8.21916e-06
chr17_64323001	5409	1.06286	750.067	343.247	4.65405e-23	17-64321594-CA-C	-1407	-1407	263	337	0.413793	1.31577e-25	0.770259	0.0684083	9.999e-05	2.03124e-21	1.45852e-19	1.14383e-05
chr1_1729575	7321	1.01331	1047.87	332.063	3.79616e-24	1-1661177-A-G	-68398	-68398	142	162	0.199507	1.13057e-27	-0.843253	0.0713956	9.999e-05	2.11631e-21	1.51266e-19	6.34121e-06
chr22_39018870	6357	0.930795	269.997	236.189	2.92847e-25	22-39020881-C-G	2011	2011	22	24	0.0294118	4.77612e-40	1.55014	0.103864	9.999e-05	2.75138e-21	1.95765e-19	1.52027e-05
chr12_121778328	7402	1.03282	671.838	331.66	2.22724e-23	12-121776801-CT-C	-1527	-1527	130	152	0.19	8.13594e-27	-1.19123	0.102836	9.999e-05	3.29707e-21	2.3353e-19	1.09673e-05
chr16_88717970	10178	1.00011	860.799	296.192	4.43998e-24	16-88718878-TTATTTTTTTG-T	908	908	79	85	0.104167	9.68962e-31	-1.42381	0.112922	9.999e-05	3.80122e-21	2.68026e-19	7.18265e-06
chr2_201286641	6025	1.02638	732.215	341.475	1.77545e-23	2-201286677-G-A	36	36	92	101	0.124384	3.34489e-26	1.13888	0.0997289	9.999e-05	3.84087e-21	2.69607e-19	9.72916e-06
chr3_14944590	7711	1.03755	1023.2	343.776	2.18343e-23	3-14939755-A-C	-4835	-4835	235	289	0.355037	6.15526e-26	0.692073	0.060983	9.999e-05	4.01838e-21	2.80808e-19	7.37993e-06
chr17_64322890	5410	1.03551	741.227	345.351	3.50754e-23	17-64322188-T-C	-702	-702	263	340	0.416667	1.34581e-25	0.766247	0.068068	9.999e-05	5.16112e-21	3.59061e-19	1.00803e-05
chr2_230167109	8160	1.02416	1201.01	352.16	1.63372e-23	2-230174321-T-C	7212	7212	180	211	0.258578	1.70371e-25	0.837505	0.0745813	9.999e-05	6.48783e-21	4.49363e-19	5.86249e-06
chr1_1729593	7321	1.0279	1097.62	336.059	2.13882e-23	1-1668542-C-T	-61051	-61051	140	154	0.191067	1.66074e-26	-0.920744	0.080057	9.999e-05	6.57317e-21	4.53269e-19	6.54233e-06
chr5_91310793	6137	0.96908	322.532	280.082	4.89869e-24	5-91310203-T-A	-590	-590	20	21	0.0257353	2.34644e-32	1.80443	0.13858	9.999e-05	7.03648e-21	4.8309e-19	1.60662e-05
chr6_31199342	18372	1.06916	455.759	301.833	3.83937e-22	6-31186843-T-C	-12499	-12499	174	199	0.243873	9.77723e-28	1.02544	0.0866985	9.999e-05	8.5602e-21	5.85134e-19	1.94147e-05
chr14_64934108	7292	1.04076	701.273	332.128	8.23859e-23	14-64926200-G-A	-7908	-7908	172	200	0.246914	3.99912e-26	-0.65808	0.0577318	9.999e-05	9.33143e-21	6.35078e-19	1.09465e-05
chr1_1729598	7321	1.02884	1164.13	339.81	3.10147e-23	1-1639685-G-A	-89913	-89913	142	163	0.200739	4.75704e-26	-0.920852	0.0809278	9.999e-05	9.805e-21	6.6442e-19	6.19911e-06
chr19_13773933	7265	1.02639	1364.08	346.43	2.47338e-23	19-13773655-G-GAACAA	-278	-278	214	269	0.330467	1.08557e-25	0.744739	0.0660097	9.999e-05	1.02159e-20	6.8928e-19	5.22285e-06
chr17_78422997	10055	1.00959	2023.49	347.056	9.40231e-24	17-78422995-T-G	-2	-2	219	271	0.332924	4.11807e-26	-0.873575	0.0766596	9.999e-05	1.226e-20	8.23649e-19	3.21828e-06
chr8_11842863	8202	1.05797	818.405	319.342	2.52473e-22	8-11835060-G-T	-7803	-7803	230	289	0.355037	1.60064e-26	-0.755256	0.0656436	9.999e-05	1.6634e-20	1.11273e-18	1.02321e-05
chr19_15660815	9424	1.04269	1004.53	332.627	1.18189e-22	19-15666091-A-G	5276	5276	241	302	0.370098	6.5995e-26	0.774421	0.0682882	9.999e-05	1.8139e-20	1.20824e-18	7.71783e-06
chr2_230167981	8160	1.00486	1000.01	334.591	2.96105e-23	2-230166751-G-C	-1230	-1230	208	247	0.302696	1.875e-26	-0.840345	0.073156	9.999e-05	2.37477e-20	1.57513e-18	6.34634e-06
chr1_1729559	7321	1.02808	1085.26	335.851	8.59088e-23	1-1661177-A-G	-68382	-68382	142	162	0.199507	7.84419e-26	-0.919445	0.081221	9.999e-05	2.69071e-20	1.77716e-18	6.62328e-06
chr1_202585065	6509	1.02408	1337.61	356.739	6.46869e-23	1-202581419-G-A	-3646	-3646	274	371	0.454657	1.51711e-24	0.82036	0.0747735	9.999e-05	2.97541e-20	1.95694e-18	5.26171e-06
chr1_1729562	7321	1.00441	648.501	295.284	7.55984e-23	1-1639685-G-A	-89877	-89877	142	163	0.200739	3.1246e-29	-0.810375	0.0663198	9.999e-05	4.02132e-20	2.63377e-18	9.76234e-06
chr19_13773033	7257	1.00681	1170.05	333.291	5.64772e-23	19-13770242-G-A	-2791	-2791	112	128	0.157248	3.15359e-26	-1.04782	0.0917	9.999e-05	4.87736e-20	3.18112e-18	5.48219e-06
chr6_159679899	8381	1.04083	909.422	340.088	3.53463e-22	6-159685093-A-C	5194	5194	269	343	0.420988	7.75137e-25	0.804686	0.0728165	9.999e-05	5.55061e-20	3.60521e-18	8.4443e-06
chr1_1729557	7321	1.03689	1018.41	330.517	2.99975e-22	1-1639685-G-A	-89872	-89872	142	163	0.200739	1.36047e-25	-0.875485	0.0777807	9.999e-05	6.2371e-20	4.03436e-18	7.38936e-06
chr1_36476744	5777	1.007	758.651	341.85	1.45721e-22	1-36479958-G-A	3214	3214	242	290	0.355392	3.77845e-25	0.881754	0.0791824	9.999e-05	8.12004e-20	5.23069e-18	8.46382e-06
chr19_18173936	7728	1.03808	1422.4	348.315	2.96411e-22	19-18173841-G-T	-95	-95	172	207	0.253676	2.26065e-24	0.515326	0.0471744	9.999e-05	8.28108e-20	5.31256e-18	5.32307e-06
chr1_36478767	5775	1.00321	699.863	337.925	1.45878e-22	1-36478861-A-G	94	94	118	131	0.16375	2.01542e-25	-1.0923	0.0974426	9.999e-05	8.85986e-20	5.66067e-18	8.98637e-06
chr17_64322892	5410	1.03528	704.807	340.812	7.45929e-22	17-64322640-G-A	-252	-252	263	339	0.415441	2.01311e-24	0.7621	0.0696767	9.999e-05	1.17283e-19	7.46289e-18	1.05884e-05
chr6_159680690	8383	1.03209	946.739	341.612	5.00516e-22	6-159673460-G-A	-7230	-7230	204	237	0.290441	1.45466e-24	-0.777702	0.070853	9.999e-05	1.20645e-19	7.64573e-18	7.75329e-06
chr1_1729432	7321	1.02757	1356.26	352.502	3.15935e-22	1-1665061-C-T	-64371	-64371	141	161	0.197789	4.51816e-24	0.823824	0.0759895	9.999e-05	1.31955e-19	8.32875e-18	5.28551e-06
chr1_1729578	7321	1.02015	1261.66	345.633	2.74232e-22	1-1665581-C-G	-63997	-63997	145	166	0.203931	1.3802e-24	-0.870652	0.0792763	9.999e-05	1.45673e-19	9.15772e-18	5.46312e-06
chr2_230167115	8160	1.02642	1262.59	354.915	3.70829e-22	2-230166095-C-T	-1020	-1020	164	186	0.228501	7.63926e-24	0.892253	0.0827813	9.999e-05	1.51761e-19	9.50223e-18	5.64359e-06
chr6_159680769	8383	1.02616	932.664	341.122	5.6446e-22	6-159682052-C-T	1283	1283	204	236	0.289926	1.54326e-24	-0.884222	0.0806092	9.999e-05	1.7308e-19	1.0794e-17	7.62947e-06
chr1_36478798	5775	0.985378	702.68	338.506	1.8082e-22	1-36488456-T-G	9658	9658	220	267	0.32801	2.82417e-25	-0.885577	0.0792816	9.999e-05	2.41525e-19	1.50027e-17	8.10152e-06
chr1_36478681	5775	1.02352	769.417	343.072	1.04021e-21	1-36478054-G-A	-627	-627	228	271	0.332924	4.12838e-24	0.931982	0.0858806	9.999e-05	2.97345e-19	1.83245e-17	9.12003e-06
chr22_38953406	6341	1.03641	956.822	349.351	1.41127e-21	22-38953612-G-A	206	206	92	99	0.121324	1.46593e-23	0.88565	0.0827696	9.999e-05	2.97151e-19	1.83245e-17	7.84532e-06
chr17_64322933	5410	1.04284	867.191	353.739	2.62472e-21	17-64322188-T-C	-745	-745	263	340	0.416667	5.38265e-23	0.683156	0.0647964	9.999e-05	3.92061e-19	2.40669e-17	8.94695e-06
chr12_31999726	9985	1.04864	855.926	324.91	4.57809e-21	12-32000234-G-A	508	508	46	49	0.0601966	1.30791e-24	-1.70779	0.155411	9.999e-05	5.46e-19	3.33856e-17	9.33628e-06
chr3_179397622	6969	1.04522	768.2	339.937	4.58229e-21	3-179397592-C-T	-30	-30	147	172	0.210784	1.3637e-23	-0.813551	0.0759697	9.999e-05	5.60711e-19	3.41517e-17	1.02234e-05
chr16_88718835	10175	1.03664	1535.94	336.969	1.66945e-21	16-88722127-T-C	3292	3292	75	80	0.0980392	2.76555e-24	1.23555	0.113355	9.999e-05	5.72146e-19	3.47131e-17	4.89317e-06
chr7_100855384	6838	1.01781	639.276	323.075	2.47127e-21	7-100870662-A-G	15278	15278	296	387	0.47543	4.65641e-25	0.817993	0.0736195	9.999e-05	7.55406e-19	4.56549e-17	1.06484e-05
chr15_34231721	9355	1.04099	1225.39	334.548	3.31468e-21	15-34228192-G-A	-3529	-3529	133	156	0.192118	4.15929e-24	-0.925688	0.0853076	9.999e-05	7.72751e-19	4.65236e-17	6.27224e-06
chr6_31198885	18375	1.05354	376.644	287.886	1.94649e-20	6-31197400-C-T	-1485	-1485	289	370	0.453846	9.85804e-27	-0.83025	0.0718113	9.999e-05	8.6611e-19	5.19445e-17	2.1746e-05
chr17_64322839	5410	1.06486	719.641	341.767	1.85795e-20	17-64322512-C-T	-327	-327	263	338	0.415233	8.60953e-23	0.724114	0.0690547	9.999e-05	1.04532e-18	6.24529e-17	1.20398e-05
chr1_36478487	5774	1.00359	571.422	318.285	2.16586e-21	1-36478861-A-G	374	374	118	131	0.16375	1.76185e-25	-1.21433	0.108176	9.999e-05	1.06583e-18	6.34364e-17	1.1029e-05
chr1_1663505	7294	1.01105	1152.24	340.357	1.50254e-21	1-1734263-T-C	70758	70758	221	283	0.347291	4.13158e-24	0.567183	0.0522655	9.999e-05	1.09682e-18	6.50339e-17	5.6966e-06
chr11_6710977	9440	1.02785	1342.24	346.047	2.72269e-21	11-6710965-C-CT	-12	-12	233	280	0.343909	1.87373e-23	0.742855	0.0696167	9.999e-05	1.18021e-18	6.97139e-17	5.3487e-06
chr1_1729544	7321	1.03144	1070.12	334.703	4.92389e-21	1-1661177-A-G	-68367	-68367	142	162	0.199507	6.70509e-24	-0.890109	0.0824628	9.999e-05	1.48807e-18	8.75689e-17	6.836e-06
chr1_36478271	5774	1.0337	735.665	338.525	7.86372e-21	1-36479706-AG-A	1435	1435	224	267	0.327206	2.03568e-23	0.868768	0.0814929	9.999e-05	1.49619e-18	8.77169e-17	1.00617e-05
chr2_201165459	6068	1.05001	745.718	343.301	1.61562e-20	2-201168681-G-GTC	3222	3222	304	408	0.5	9.16012e-23	0.747261	0.0713134	9.999e-05	1.68006e-18	9.81289e-17	1.07903e-05
chr16_9110917	12201	1.04313	1770.36	347.016	5.47084e-21	16-9106381-A-G	-4536	-4536	214	248	0.304668	4.66467e-23	0.801653	0.0759107	9.999e-05	1.75448e-18	1.02095e-16	4.38921e-06
chr1_36476784	5777	1.02492	832.057	347.149	5.95355e-21	1-36478315-C-G	1531	1531	274	356	0.436275	5.21952e-23	0.777062	0.0736772	9.999e-05	1.8159e-18	1.05277e-16	8.49595e-06
chr2_218236076	6640	1.00687	832.106	338.511	2.90515e-21	2-218245998-G-A	9922	9922	261	334	0.410098	6.57296e-24	-0.671813	0.0622254	9.999e-05	1.82388e-18	1.0535e-16	7.71129e-06
chr1_36478844	5775	1.01815	689.645	333.96	6.26965e-21	1-36478861-A-G	17	17	118	131	0.16375	7.89311e-24	-1.08658	0.100847	9.999e-05	2.07685e-18	1.1952e-16	9.88825e-06
chr15_34231611	9356	1.02777	1481.13	348.535	5.08592e-21	15-34218959-AT-A	-12652	-12652	229	287	0.352357	5.33993e-23	-0.760073	0.0720853	9.999e-05	2.49055e-18	1.42804e-16	4.84502e-06
chr19_48257680	8784	1.03038	1483.96	350.064	5.76344e-21	19-48256748-G-C	-932	-932	229	285	0.350123	7.59663e-23	0.70777	0.0673983	9.999e-05	2.55756e-18	1.46111e-16	4.90249e-06
chr6_159680717	8383	1.04141	949.354	343.307	1.67944e-20	6-159691726-G-GA	11009	11009	277	355	0.435644	9.57413e-23	0.790187	0.0754487	9.999e-05	3.15599e-18	1.79643e-16	8.11335e-06
chr6_159679876	8381	1.05073	863.398	335.909	2.72479e-20	6-159658621-G-A	-21255	-21255	205	237	0.29064	5.68698e-23	-0.795591	0.0755085	9.999e-05	3.29836e-18	1.87066e-16	9.35373e-06
chr6_31198963	18375	1.04936	439.454	298.628	6.83296e-20	6-31196734-C-T	-2229	-2229	210	247	0.302696	3.9591e-25	0.873089	0.078443	9.999e-05	4.49311e-18	2.53907e-16	1.82503e-05
chr17_6775053	8894	1.02194	1022.73	306.579	1.30251e-20	17-6774389-C-T	-664	-664	19	19	0.0232843	2.03325e-25	2.00898	0.179234	9.999e-05	5.62651e-18	3.16812e-16	6.8039e-06
chr1_36478492	5774	0.993521	661.777	331.657	7.44206e-21	1-36478861-A-G	369	369	118	131	0.16375	6.74429e-24	-1.12336	0.104079	9.999e-05	6.39325e-18	3.58694e-16	9.00644e-06
chr14_64934109	7292	1.01473	685.831	331.711	1.82165e-20	14-64908462-A-G	-25647	-25647	189	208	0.255102	1.91444e-23	-0.77495	0.0726421	9.999e-05	6.99902e-18	3.91278e-16	9.76256e-06
chr16_3242628	7417	1.02875	1267.12	351.814	2.46156e-20	16-3247551-TA-T	4923	4923	264	327	0.400735	4.72131e-22	0.754711	0.0734294	9.999e-05	1.03296e-17	5.75417e-16	5.69257e-06
chr6_159679849	8381	1.05516	928.466	337.865	1.08485e-19	6-159669167-G-A	-10682	-10682	269	345	0.422794	3.62981e-22	0.719675	0.0698013	9.999e-05	1.28888e-17	7.15433e-16	8.89379e-06
chr17_78422984	10055	0.995383	1252.68	307.565	8.66177e-21	17-78422659-G-A	-325	-325	130	138	0.169533	1.45808e-25	-1.13148	0.100597	9.999e-05	1.30203e-17	7.20179e-16	4.80773e-06
chr5_91310203	6138	0.971445	289.396	270.652	1.42894e-20	5-91310203-T-A	0	0	20	21	0.0257353	1.59903e-28	1.71608	0.1426	9.999e-05	1.31219e-17	7.23244e-16	1.81552e-05
chr17_64322891	5410	1.04659	721.954	342.732	1.07738e-19	17-64322640-G-A	-251	-251	263	339	0.415441	7.06344e-22	0.729148	0.0712862	9.999e-05	1.35364e-17	7.43473e-16	1.09543e-05
chr10_72235003	7135	1.01951	809.412	337.548	4.50451e-20	10-72235007-T-C	4	4	185	225	0.275735	1.27884e-22	0.778782	0.0746108	9.999e-05	1.72744e-17	9.45463e-16	8.48689e-06
chr10_72234991	7135	1.0817	847.24	335.987	3.95582e-19	10-72235007-T-C	16	16	185	225	0.275735	1.21935e-21	0.737942	0.0726246	9.999e-05	1.75837e-17	9.59038e-16	1.1096e-05
chr19_14734437	8464	1.02156	1484.35	355.101	2.90133e-20	19-14738125-C-T	3688	3688	149	172	0.210784	8.72551e-22	0.875902	0.0858526	9.999e-05	1.89379e-17	1.02931e-15	4.67846e-06
chr2_230167108	8160	1.03998	1244.5	352.256	9.12377e-20	2-230168403-T-TAA	1295	1295	109	120	0.147783	2.08683e-21	0.947541	0.0938675	9.999e-05	2.57122e-17	1.39267e-15	6.14388e-06
chr12_8060163	8706	1.01827	1367.7	352.987	4.37008e-20	12-8058101-A-G	-2062	-2062	238	298	0.365196	1.03065e-21	0.551304	0.0541459	9.999e-05	2.99707e-17	1.61773e-15	4.98934e-06
chr1_36477369	5777	1.0299	653.869	329.551	1.46291e-19	1-36479958-G-A	2589	2589	242	290	0.355392	1.55411e-22	0.857761	0.082365	9.999e-05	3.13418e-17	1.68592e-15	1.1098e-05
chr20_3928953	9039	1.0471	1509.14	343.852	1.26413e-19	20-3937906-A-G	8953	8953	295	380	0.465686	9.83176e-22	0.780202	0.076583	9.999e-05	3.39783e-17	1.82149e-15	5.25407e-06
chr2_218235312	6637	1.02619	897.301	347.76	1.09769e-19	2-218236792-C-CAA	1480	1480	265	336	0.412935	1.41766e-21	-0.579718	0.0571579	9.999e-05	3.70876e-17	1.98138e-15	7.93149e-06
chr11_74456268	6457	1.05635	686.495	344.79	4.23209e-19	11-74456364-T-C	96	96	298	392	0.481572	4.27832e-21	0.727239	0.0726869	9.999e-05	3.77507e-17	2.00995e-15	1.21002e-05
chr22_39018876	6357	0.936817	245.013	230.309	1.22362e-20	22-39020881-C-G	2005	2005	22	24	0.0294118	2.39518e-33	1.43278	0.107962	9.999e-05	3.9353e-17	2.08815e-15	1.73993e-05
chr11_74455824	6456	1.01911	524.584	322.622	1.60213e-19	11-74455814-A-G	-10	-10	285	372	0.456897	6.14191e-23	-0.847304	0.0804878	9.999e-05	4.10972e-17	2.17334e-15	1.30664e-05
chr6_159680691	8383	1.04145	993.77	345.478	2.0961e-19	6-159673460-G-A	-7231	-7231	204	237	0.290441	2.14489e-21	-0.744546	0.0737829	9.999e-05	4.58055e-17	2.41417e-15	7.7521e-06
chr19_19631124	7981	1.01036	887.958	347.893	7.69808e-20	19-19632289-C-T	1165	1165	299	404	0.495098	9.75698e-22	-0.723572	0.0710178	9.999e-05	4.62878e-17	2.4314e-15	7.36444e-06
chr11_74455943	6457	1.03193	702.704	347.015	2.16422e-19	11-74456585-A-G	642	642	294	385	0.472906	2.71981e-21	0.725051	0.0720617	9.999e-05	4.68798e-17	2.45426e-15	1.04369e-05
chr7_27097950	7326	1.03842	680.648	326.104	2.9076e-19	7-26912520-T-C	-185430	-185430	275	355	0.435049	2.09253e-22	0.648786	0.0625167	9.999e-05	4.85083e-17	2.53105e-15	1.11438e-05
chr11_64739068	5069	1.01225	428.401	306.008	1.98843e-19	11-64739067-G-A	-1	-1	143	178	0.218673	5.57476e-24	0.794147	0.0734222	9.999e-05	5.3854e-17	2.80065e-15	1.54218e-05
chr17_76563858	8785	1.02379	1491.65	344.7	1.03978e-19	17-76558657-C-G	-5201	-5201	238	286	0.351351	8.86769e-22	-0.586226	0.0574709	9.999e-05	6.45645e-17	3.34652e-15	4.71114e-06
chr17_46548838	6702	1.03689	447.55	337.839	6.7625e-19	17-45707983-T-C	-840855	-840855	135	151	0.185504	2.88774e-21	-0.731679	0.0727744	9.999e-05	7.97055e-17	4.11768e-15	1.6814e-05
chr22_42377651	7746	1.03752	758.394	326.923	4.25769e-19	22-42377470-ATTTTTT-A	-181	-181	56	62	0.0769231	3.69102e-22	-1.51307	0.146782	9.999e-05	8.33256e-17	4.29054e-15	9.9549e-06
chr1_1729558	7321	1.00028	906.448	320.763	1.02891e-19	1-1661177-A-G	-68381	-68381	142	162	0.199507	2.72024e-23	-0.785158	0.0738925	9.999e-05	9.22991e-17	4.73701e-15	6.82713e-06
chr5_157477941	8112	1.03944	684.015	332.024	5.94129e-19	5-157479811-C-T	1870	1870	57	59	0.0724816	1.12353e-21	-1.14089	0.112169	9.999e-05	9.87314e-17	5.05057e-15	1.11471e-05
chr22_31283685	7099	1.07428	575.316	328.267	2.52609e-18	22-31336475-A-G	52790	52790	272	355	0.435961	3.58607e-21	-0.724174	0.0722217	9.999e-05	1.11151e-16	5.66736e-15	1.57676e-05
chr19_54176500	11073	1.03729	2195.27	341.96	1.99332e-19	19-54182441-G-A	5941	5941	203	232	0.284483	1.26739e-21	-0.839197	0.0826285	9.999e-05	1.15146e-16	5.85203e-15	3.43514e-06
chr17_82450186	7112	0.903268	203.455	220.789	1.10268e-20	17-82482375-C-G	32189	32189	16	16	0.0205656	8.57784e-35	1.98123	0.145322	9.999e-05	1.1871e-16	6.01363e-15	1.68688e-05
chr6_159680778	8383	1.0434	952.447	341.963	6.20765e-19	6-159660017-C-CA	-20761	-20761	296	380	0.466418	4.53367e-21	0.720956	0.0721111	9.999e-05	1.26671e-16	6.3962e-15	8.16955e-06
chr5_96775537	7731	1.06233	664.814	336.418	1.89692e-18	5-96775264-AAAAG-A	-273	-273	136	155	0.189951	7.72596e-21	-0.638866	0.0643293	9.999e-05	1.44567e-16	7.27641e-15	1.28715e-05
chr4_6882644	10941	0.958645	973.697	281.897	3.04138e-20	4-6882625-GGTGT-G	-19	-19	23	23	0.0284653	5.28785e-27	1.57673	0.135533	9.999e-05	1.45338e-16	7.29172e-15	5.00277e-06
chr11_74455945	6457	1.04157	642.724	339.786	9.99414e-19	11-74456585-A-G	640	640	294	385	0.472906	5.81945e-21	0.727114	0.0729547	9.999e-05	1.47356e-16	7.36936e-15	1.19936e-05
chr2_218235831	6637	1.04126	892.39	344.144	8.11231e-19	2-218221140-G-C	-14691	-14691	283	361	0.442402	8.12125e-21	-0.734855	0.0740413	9.999e-05	1.68744e-16	8.41214e-15	8.62443e-06
chr22_45340871	9768	1.03566	1699.33	339.912	3.88834e-19	22-45382645-A-AG	41774	41774	101	101	0.12531	2.03929e-21	-0.974873	0.0965478	9.999e-05	1.87088e-16	9.29699e-15	4.40028e-06
chr1_184792064	6015	1.04173	730.031	344.307	1.1909e-18	1-184793469-T-A	1405	1405	276	355	0.436118	1.27188e-20	-0.702926	0.0712285	9.999e-05	2.00868e-16	9.92751e-15	1.05677e-05
chr17_64322803	5410	1.0548	785.088	347.606	1.71295e-18	17-64291392-T-G	-31411	-31411	291	391	0.480247	2.88149e-20	0.671157	0.0687278	9.999e-05	2.01045e-16	9.92751e-15	1.04989e-05
chr22_42377649	7746	1.01574	614.102	310.702	5.89915e-19	22-42378399-C-T	750	750	63	71	0.0872236	4.64671e-23	-1.45593	0.13786	9.999e-05	2.05596e-16	1.01203e-14	1.09626e-05
chr3_10150967	7649	1.05818	1376.41	346.92	1.48472e-18	3-10161200-C-A	10233	10233	231	305	0.373775	2.25922e-20	0.678553	0.069267	9.999e-05	2.78402e-16	1.36612e-14	6.09037e-06
chr19_13773510	7260	1.01892	1437.71	350.825	4.09377e-19	19-13773655-G-GAACAA	145	145	214	269	0.330467	8.94419e-21	0.723064	0.0729423	9.999e-05	3.00741e-16	1.47113e-14	4.7628e-06
chr22_38954096	6343	1.01812	771.414	330.26	7.85078e-19	22-38954217-G-A	121	121	164	184	0.22549	1.21245e-21	-0.757347	0.0745293	9.999e-05	3.18515e-16	1.55322e-14	8.83875e-06
chr6_26376226	7490	0.911359	137.133	222.182	7.17549e-20	6-26362438-T-A	-13788	-13788	14	14	0.0171569	3.48093e-33	1.85765	0.140409	9.999e-05	3.27743e-16	1.59325e-14	2.641e-05
chr2_201287367	6026	1.02952	600.942	329.247	1.86345e-18	2-201291331-T-C	3964	3964	265	350	0.428922	2.87782e-21	-0.724397	0.0720471	9.999e-05	4.00221e-16	1.93956e-14	1.20513e-05
chr3_10153205	7646	1.01901	1365.91	344.644	6.11489e-19	3-10150988-G-A	-2217	-2217	224	294	0.360294	6.3232e-21	0.72168	0.072485	9.999e-05	4.28243e-16	2.06896e-14	5.01559e-06
chr6_159679848	8381	1.04331	833.921	333.902	2.60432e-18	6-159658621-G-A	-21227	-21227	205	237	0.29064	7.9574e-21	-0.793108	0.0798902	9.999e-05	4.93821e-16	2.37844e-14	9.32643e-06
chr1_36477830	5774	1.01555	664.833	332.243	1.43954e-18	1-36478861-A-G	1031	1031	118	131	0.16375	3.21666e-21	-0.934872	0.0931088	9.999e-05	5.55279e-16	2.66625e-14	1.01156e-05
chr19_49907542	8223	0.898618	213.509	193.274	4.77997e-20	19-49942538-A-C	34996	34996	13	14	0.0174564	2.97219e-38	1.73721	0.11991	9.999e-05	5.60383e-16	2.68253e-14	1.55797e-05
chr1_36478603	5775	1.02075	780.071	342.613	1.7898e-18	1-36480052-G-A	1449	1449	228	271	0.332924	1.61535e-20	0.765839	0.077841	9.999e-05	6.80392e-16	3.24708e-14	8.86447e-06
chr14_64934302	7292	1.02992	501.228	307.753	5.45579e-18	14-64910765-A-G	-23537	-23537	172	199	0.245679	4.61522e-22	-0.563397	0.0548007	9.999e-05	9.89787e-16	4.70926e-14	1.44792e-05
chr2_37100541	9017	1.032	1250.18	345.099	2.5901e-18	2-37100541-A-C	0	0	158	182	0.223039	3.33651e-20	-0.697388	0.07155	9.999e-05	1.09797e-15	5.20816e-14	5.8686e-06
chr1_1729573	7321	1.03409	1056.89	333.325	3.52172e-18	1-1661177-A-G	-68396	-68396	142	162	0.199507	1.04268e-20	-0.810669	0.081939	9.999e-05	1.18146e-15	5.58726e-14	7.01785e-06
chr1_9270962	6627	1.04765	992.118	337.281	6.31013e-18	1-9270962-G-A	0	0	154	177	0.22125	3.39427e-20	0.684317	0.0702245	9.999e-05	1.29038e-15	6.08395e-14	8.0145e-06
chr1_36478269	5774	1.04584	796.978	343.064	7.73573e-18	1-36479958-G-A	1689	1689	242	290	0.355392	8.78897e-20	0.788389	0.0819215	9.999e-05	1.3484e-15	6.33842e-14	9.88556e-06
chr2_218235440	6638	1.02337	793.234	334.334	5.35949e-18	2-218236792-C-CAA	1352	1352	265	336	0.412935	1.92814e-20	-0.509204	0.0518739	9.999e-05	1.94194e-15	9.10114e-14	8.83941e-06
chr5_96775547	7731	1.06968	666.713	334.822	2.83213e-17	5-96783875-A-ACT	8328	8328	142	163	0.199755	1.38235e-19	-0.680787	0.0711688	9.999e-05	2.02485e-15	9.46138e-14	1.33056e-05
chr22_50623798	5304	1.06551	716.301	334.194	2.38222e-17	22-50623794-G-C	-4	-4	298	390	0.479115	1.04839e-19	0.743324	0.0774199	9.999e-05	2.07759e-15	9.67891e-14	1.21346e-05
chr1_37861784	6844	1.01869	976.898	333.263	4.05908e-18	1-37887862-TA-T	26078	26078	241	314	0.385749	1.21783e-20	-0.735226	0.0744604	9.999e-05	2.11637e-15	9.83032e-14	7.0011e-06
chr5_151268280	7996	1.03883	833.983	324.616	9.41548e-18	5-151239432-C-T	-28848	-28848	114	123	0.150735	1.02051e-20	-0.625162	0.0631715	9.999e-05	2.18763e-15	1.01313e-13	9.114e-06
chr2_230167102	8160	1.04372	1133.69	345.152	8.37625e-18	2-230173924-G-A	6822	6822	92	99	0.121324	1.23769e-19	1.00208	0.104602	9.999e-05	2.27061e-15	1.04846e-13	6.87495e-06
chr17_76563870	8785	1.03833	1454.55	340.668	5.81623e-18	17-76558657-C-G	-5213	-5213	238	286	0.351351	4.74511e-20	-0.512708	0.0528445	9.999e-05	2.40309e-15	1.10636e-13	5.21216e-06
chr1_36478345	5774	0.992397	595.159	324.438	3.56124e-18	1-36478861-A-G	516	516	118	131	0.16375	3.15788e-21	-1.09222	0.108755	9.999e-05	2.74904e-15	1.26193e-13	9.95171e-06
chr5_151268235	7996	1.06019	956.849	335.387	2.22523e-17	5-151239432-C-T	-28803	-28803	114	123	0.150735	1.12522e-19	-0.68491	0.0714032	9.999e-05	3.11742e-15	1.42684e-13	8.84878e-06
chr2_218237897	6637	1.03464	729.454	326.438	1.36096e-17	2-218219840-T-TA	-18057	-18057	260	333	0.409091	2.01214e-20	-0.542563	0.0553026	9.999e-05	3.2005e-15	1.4606e-13	1.01969e-05
chr22_42383646	7742	1.05064	687.913	320.168	2.46462e-17	22-42383693-T-C	47	47	236	299	0.367322	1.7496e-20	0.714962	0.0727442	9.999e-05	3.32911e-15	1.51487e-13	1.17342e-05
chr6_31198533	18373	1.05774	469.371	303.677	4.51801e-17	6-31198059-T-C	-474	-474	241	303	0.371324	3.52588e-21	0.735638	0.0733496	9.999e-05	3.35662e-15	1.52297e-13	1.78203e-05
chr2_201218006	6080	0.977794	421.187	297.11	3.73372e-18	2-201213190-T-C	-4816	-4816	71	75	0.0919118	5.2212e-23	-1.42709	0.13531	9.999e-05	3.38323e-15	1.5306e-13	1.29421e-05
chr16_15732865	4281	1.03873	574.427	326.347	2.09898e-17	16-15727389-C-T	-5476	-5476	151	170	0.20936	3.30683e-20	-0.65472	0.0671646	9.999e-05	3.42685e-15	1.54587e-13	1.32251e-05
chr17_59836474	4893	1.03509	408.379	335.019	3.07683e-17	17-59782789-G-T	-53685	-53685	260	339	0.415441	1.55738e-19	0.713413	0.0746988	9.999e-05	4.02477e-15	1.81037e-13	1.82561e-05
chr5_96775526	7731	1.05613	695.991	339.284	3.66006e-17	5-96773540-G-A	-1986	-1986	226	267	0.327206	3.18965e-19	0.605067	0.0639717	9.999e-05	4.28952e-15	1.92393e-13	1.19217e-05
chr22_42383687	7742	1.0475	814.936	333.527	2.77059e-17	22-42383693-T-C	6	6	236	299	0.367322	1.14707e-19	-0.653253	0.0681203	9.999e-05	4.9714e-15	2.2234e-13	9.74938e-06
chr2_201167462	6074	1.04144	699.825	340.441	3.03154e-17	2-201164437-G-T	-3025	-3025	255	326	0.400491	2.96247e-19	-0.648323	0.068476	9.999e-05	5.65164e-15	2.52043e-13	1.10078e-05
chr8_143590730	7532	1.02795	703.159	312.021	2.07595e-17	8-143596176-C-T	5446	5446	104	110	0.134804	4.54192e-21	-1.13639	0.113666	9.999e-05	5.92042e-15	2.63279e-13	1.02151e-05
chr19_15661140	9423	1.02434	914.554	324.339	1.73351e-17	19-15659974-G-A	-1166	-1166	244	306	0.375921	2.02181e-20	0.705764	0.0719418	9.999e-05	7.23929e-15	3.21017e-13	7.7061e-06
chr1_160997963	7250	1.04806	962.245	345.718	3.47388e-17	1-161003216-C-T	5253	5253	289	376	0.461823	6.4212e-19	-0.63562	0.0678511	9.999e-05	7.36662e-15	3.2574e-13	8.28052e-06
chr1_36477396	5775	1.05811	727.314	336.135	6.4325e-17	1-36478315-C-G	919	919	274	356	0.436275	4.14451e-19	0.706993	0.0750161	9.999e-05	7.66153e-15	3.37827e-13	1.1522e-05
chr5_157478389	8108	1.03865	637.343	325.699	4.2012e-17	5-157492435-G-A	14046	14046	52	53	0.064951	6.87065e-20	-1.39129	0.144099	9.999e-05	7.86912e-15	3.46006e-13	1.19146e-05
chr1_160998026	7250	1.03084	857.712	334.479	2.5585e-17	1-160995093-T-C	-2933	-2933	185	217	0.265931	1.17896e-19	0.778696	0.0812312	9.999e-05	8.2082e-15	3.59904e-13	8.50239e-06
chr6_159680772	8383	1.03413	933.038	341.119	2.62484e-17	6-159669167-G-A	-11605	-11605	269	345	0.422794	2.73224e-19	0.694138	0.0732345	9.999e-05	8.27963e-15	3.62022e-13	7.95096e-06
chr12_48342435	7360	1.05685	759.696	340.04	6.72685e-17	12-48285832-T-C	-56603	-56603	186	222	0.272059	6.93584e-19	0.59194	0.063256	9.999e-05	8.74843e-15	3.81454e-13	1.09617e-05
chr19_19631008	7981	1.05198	781.002	337.639	6.35495e-17	19-19621047-T-C	-9961	-9961	159	181	0.221814	4.89484e-19	0.810411	0.0861861	9.999e-05	9.8707e-15	4.29192e-13	1.04055e-05
chr2_218235495	6638	1.02755	897.083	344.601	2.77458e-17	2-218236792-C-CAA	1297	1297	265	336	0.412935	4.39166e-19	-0.603254	0.0640597	9.999e-05	1.03783e-14	4.50015e-13	7.99004e-06
chr6_24809953	10230	1.06201	1040.46	331.462	7.12118e-17	6-24811343-C-T	1390	1390	157	178	0.219753	2.63602e-19	-0.62834	0.0662602	9.999e-05	1.10592e-14	4.78213e-13	8.21123e-06
chr1_1663553	7294	1.04668	1079.14	336.435	4.5052e-17	1-1668542-C-T	4989	4989	140	154	0.191067	2.86323e-19	0.670559	0.0707918	9.999e-05	1.13892e-14	4.91127e-13	7.33186e-06
chr11_74456327	6457	1.03581	595.887	332.74	6.40521e-17	11-74455821-G-A	-506	-506	300	394	0.48403	2.72986e-19	0.729681	0.0769835	9.999e-05	1.24279e-14	5.34443e-13	1.25584e-05
chr6_159679812	8381	0.997911	1027.18	350.424	1.35601e-17	6-159658621-G-A	-21191	-21191	205	237	0.29064	3.92389e-19	-0.772635	0.0819197	9.999e-05	1.49019e-14	6.39079e-13	5.94621e-06
chr16_3242105	7419	1.0298	1264.85	350.098	3.65455e-17	16-3248074-C-G	5969	5969	303	393	0.482759	1.11985e-18	0.608367	0.065447	9.999e-05	1.82766e-14	7.81667e-13	5.73423e-06
chr17_64322838	5410	1.04016	720.852	342.732	8.84452e-17	17-64322640-G-A	-198	-198	263	339	0.415441	1.28936e-18	0.640034	0.0689901	9.999e-05	1.84919e-14	7.88718e-13	1.06168e-05
chr8_11843218	8201	1.0464	947.705	331.423	8.45579e-17	8-11843218-A-C	0	0	248	314	0.385749	3.19981e-19	-0.620163	0.0655706	9.999e-05	1.93784e-14	8.24284e-13	8.33705e-06
chr17_59836459	4893	0.983864	256.933	296.617	5.43678e-17	17-59702317-A-G	-134142	-134142	110	123	0.150735	1.52804e-21	-1.00247	0.0989298	9.999e-05	2.35307e-14	9.98195e-13	2.1967e-05
chr22_22712955	9903	1.0088	1007.68	320.078	3.34847e-17	22-22712955-C-A	0	0	268	338	0.414216	2.49436e-20	-0.592534	0.0605636	9.999e-05	2.55847e-14	1.08239e-12	6.43495e-06
chr6_31198497	18373	1.07645	441.65	299.657	6.0357e-16	6-31196232-G-T	-2265	-2265	94	105	0.128993	5.28265e-20	0.993413	0.102535	9.999e-05	2.81659e-14	1.18838e-12	2.07558e-05
chr16_21640183	3746	1.04146	500.635	334.975	2.4659e-16	16-21632156-A-G	-8027	-8027	260	320	0.392157	1.67727e-18	0.640852	0.0693351	9.999e-05	3.53548e-14	1.48769e-12	1.53889e-05
chr16_3242412	7417	1.03822	1180.7	345.057	1.31743e-16	16-3239966-T-C	-2446	-2446	304	395	0.485258	2.61674e-18	0.658007	0.0716428	9.999e-05	4.95528e-14	2.07659e-12	6.41765e-06
chr17_81247718	8594	1.01501	938.768	322.064	8.36749e-17	17-81248113-G-A	395	395	92	98	0.120098	9.68384e-20	0.864362	0.0899316	9.999e-05	4.96152e-14	2.07659e-12	7.14326e-06
chr6_159679868	8381	1.03008	910.287	340.739	1.4473e-16	6-159697379-T-C	17511	17511	55	58	0.0710784	1.7831e-18	-1.28489	0.139135	9.999e-05	5.32856e-14	2.22426e-12	7.97956e-06
chr11_108367090	6828	1.04648	737.481	337.549	3.27229e-16	11-108150478-T-C	-216612	-216612	297	376	0.461832	3.11568e-18	0.673228	0.0734835	9.999e-05	6.12753e-14	2.55097e-12	1.07179e-05
chr5_151268272	7996	1.03254	834.865	325	2.04755e-16	5-151239432-C-T	-28840	-28840	114	123	0.150735	4.06187e-19	-0.638052	0.0676824	9.999e-05	6.47497e-14	2.68846e-12	8.81285e-06
chr1_160998100	7250	1.02634	832.589	334.783	1.78122e-16	1-160995093-T-C	-3007	-3007	185	217	0.265931	1.13006e-18	-0.811758	0.0873386	9.999e-05	6.73479e-14	2.78894e-12	8.55443e-06
chr11_64738532	5068	1.01771	495.079	317.6	2.45609e-16	11-64749575-G-A	11043	11043	137	173	0.212531	1.97057e-19	-0.915295	0.0961411	9.999e-05	7.12799e-14	2.94398e-12	1.37418e-05
chr1_36478768	5775	1.03886	702.719	335.57	3.23652e-16	1-36479958-G-A	1190	1190	242	290	0.355392	2.45264e-18	0.706014	0.0767987	9.999e-05	7.21404e-14	2.97168e-12	1.08182e-05
chr16_3051024	6895	1.0179	863.254	325.234	1.48994e-16	16-3051961-C-T	937	937	262	336	0.412776	2.87521e-19	-0.697474	0.0736375	9.999e-05	7.50379e-14	3.08292e-12	7.88912e-06
chr19_13773927	7265	0.992291	989.761	322.189	6.70207e-17	19-13773910-G-C	-17	-17	211	262	0.321867	7.55905e-20	0.783268	0.0812271	9.999e-05	8.40882e-14	3.44571e-12	5.98056e-06
chr6_31200950	18368	1.08311	439.265	297.212	2.05951e-15	6-31188371-G-T	-12579	-12579	171	196	0.240786	1.81009e-19	0.805348	0.0844956	9.999e-05	8.69784e-14	3.55484e-12	2.15451e-05
chr14_64934296	7292	1.0491	714.329	334.677	5.20211e-16	14-64932573-A-G	-1723	-1723	178	206	0.252451	3.8095e-18	-0.696898	0.0762875	9.999e-05	8.92241e-14	3.63712e-12	1.12127e-05
chr2_201219175	6078	1.04724	638.29	330.335	6.01389e-16	2-201218018-G-A	-1157	-1157	69	73	0.0894608	2.72647e-18	-1.24383	0.135506	9.999e-05	9.74275e-14	3.96121e-12	1.2431e-05
chr20_32093018	5694	1.04069	514.464	331.675	6.87934e-16	20-32093740-A-G	722	722	265	349	0.427696	3.72208e-18	0.747323	0.08178	9.999e-05	1.083e-13	4.39186e-12	1.49158e-05
chr9_129827791	8159	1.00692	1000.89	318.087	1.34293e-16	9-129828558-G-A	767	767	164	191	0.235802	1.01428e-19	0.611131	0.0636236	9.999e-05	1.09162e-13	4.41539e-12	6.41259e-06
chr2_201219194	6078	1.01329	595.377	326.182	2.78029e-16	2-201218018-G-A	-1176	-1176	69	73	0.0894608	6.73795e-19	-1.27573	0.136273	9.999e-05	1.11322e-13	4.49114e-12	1.1159e-05
chr16_88718828	10174	0.945995	657.987	277.436	3.21328e-17	16-88722127-T-C	3299	3299	75	80	0.0980392	3.07653e-23	0.864505	0.0814739	9.999e-05	1.18347e-13	4.76227e-12	6.85716e-06
chr19_54238256	11034	1.0326	2572.77	350.886	1.23083e-16	19-54237160-C-T	-1096	-1096	72	77	0.0957711	4.61476e-18	1.14572	0.125767	9.999e-05	1.22163e-13	4.90324e-12	2.86071e-06
chr17_30783603	5632	1.06803	563.12	333.098	1.5526e-15	17-30749383-TTTTATTTA-T	-34220	-34220	125	137	0.170823	1.11846e-17	0.80032	0.0889977	9.999e-05	1.28305e-13	5.13656e-12	1.56271e-05
chr9_121339187	6176	0.90227	195.707	226.044	2.83171e-17	9-121326462-C-A	-12725	-12725	15	16	0.0196078	2.96984e-28	1.37957	0.115312	9.999e-05	1.42367e-13	5.68499e-12	1.74201e-05
chr16_3050661	6894	1.05039	916.902	329.743	6.75263e-16	16-3052081-G-A	1420	1420	46	47	0.0577396	2.91083e-18	-1.43446	0.15642	9.999e-05	1.46918e-13	5.8518e-12	8.79262e-06
chr5_91310218	6138	0.931247	223.738	249.732	8.39225e-17	5-91305576-G-T	-4642	-4642	17	18	0.0220588	5.2976e-25	1.53684	0.138506	9.999e-05	1.69528e-13	6.73523e-12	1.83989e-05
chr20_3928930	9039	1.02342	1205.82	326.079	3.25223e-16	20-3931991-C-G	3061	3061	211	258	0.316502	8.00056e-19	0.696341	0.0745602	9.999e-05	1.98828e-13	7.8793e-12	5.81647e-06
chr2_218235935	6638	1.0527	754.146	330.527	1.33933e-15	2-218219359-C-T	-16576	-16576	290	368	0.451372	7.05608e-18	-0.688517	0.0760478	9.999e-05	2.3018e-13	9.0987e-12	1.08156e-05
chr12_98549026	6763	1.0587	887.849	337.878	1.66483e-15	12-98518250-A-T	-30776	-30776	282	358	0.439803	2.04878e-17	0.649161	0.0728425	9.999e-05	2.91065e-13	1.14764e-11	9.46641e-06
chr6_159679824	8381	1.05476	872.356	336.551	1.54351e-15	6-159688019-A-T	8195	8195	269	343	0.421376	1.62724e-17	0.685255	0.076628	9.999e-05	2.94219e-13	1.15716e-11	9.44701e-06
chr6_159680743	8383	1.02508	968.251	345.38	6.39607e-16	6-159656141-C-G	-24602	-24602	161	182	0.223039	1.56816e-17	-0.766052	0.0856157	9.999e-05	3.02679e-13	1.18745e-11	7.30739e-06
chr1_160998042	7250	1.05395	835.266	333.07	1.79895e-15	1-161003459-C-T	5417	5417	197	230	0.281863	1.32096e-17	-0.765606	0.0853477	9.999e-05	3.37805e-13	1.32194e-11	9.82653e-06
chr7_128653261	6595	1.00844	567.025	322.987	7.67594e-16	7-128641202-G-A	-12059	-12059	279	362	0.444717	1.51404e-18	0.708282	0.0765197	9.999e-05	3.41067e-13	1.33138e-11	1.14133e-05
chr2_191695780	5957	1.05252	969.38	349.238	1.6862e-15	2-191698847-C-CT	3067	3067	163	186	0.227941	6.83207e-17	0.393734	0.0449993	9.999e-05	3.8399e-13	1.49521e-11	8.40657e-06
chr6_159679898	8381	1.03715	844.925	333.57	1.4517e-15	6-159685093-A-C	5195	5195	269	343	0.420988	1.09131e-17	0.699382	0.0777448	9.999e-05	4.3565e-13	1.69215e-11	8.91856e-06
chr4_2839756	7998	1.0126	564.393	290.032	1.13475e-15	4-2840045-C-T	289	289	46	47	0.0578818	2.96727e-20	1.14183	0.116971	9.999e-05	4.47232e-13	1.73284e-11	1.17279e-05
chr19_15662190	9421	1.02876	1204.15	345.587	8.56669e-16	19-15654351-T-C	-7839	-7839	219	263	0.323096	2.21731e-17	0.572968	0.0643693	9.999e-05	4.6069e-13	1.78058e-11	5.99049e-06
chr19_18280308	7600	1.04903	1184.97	338.444	1.53066e-15	19-18291240-C-T	10932	10932	191	216	0.265356	1.98029e-17	0.661205	0.0741561	9.999e-05	4.71577e-13	1.81817e-11	6.75719e-06
chr17_78422939	10055	1.04198	1712.24	332.072	8.94106e-16	17-78422659-G-A	-280	-280	130	138	0.169533	5.27305e-18	-1.00749	0.110808	9.999e-05	4.79702e-13	1.84495e-11	4.51168e-06
chr4_75917683	8723	1.05522	690.449	327.41	3.32216e-15	4-75922771-T-C	5088	5088	203	244	0.29902	1.42821e-17	-0.698118	0.0779147	9.999e-05	5.09645e-13	1.95531e-11	1.19632e-05
chr2_218237629	6638	1.01782	696.68	322.168	1.28055e-15	2-218217396-G-T	-20233	-20233	259	333	0.408088	2.51937e-18	-0.5246	0.0570868	9.999e-05	5.40027e-13	2.0668e-11	9.77126e-06
chr6_42888300	6586	1.03933	1038.36	344.406	1.56011e-15	6-42885447-C-G	-2853	-2853	145	161	0.197304	3.81363e-17	0.754447	0.0854561	9.999e-05	5.47512e-13	2.09034e-11	7.33891e-06
chr1_1663623	7294	1.04279	1042.54	333.744	1.76658e-15	1-1639685-G-A	-23938	-23938	142	163	0.200739	1.39416e-17	0.587296	0.0655226	9.999e-05	5.68769e-13	2.16621e-11	7.44064e-06
chr3_156540493	7309	1.00566	404.627	297.583	1.69794e-15	3-156541559-G-A	1066	1066	195	240	0.294118	1.48665e-19	0.749174	0.0783943	9.999e-05	5.84961e-13	2.22247e-11	1.5753e-05
chr2_191695781	5957	1.03926	892.966	343.345	2.29078e-15	2-191710385-C-G	14604	14604	163	187	0.229167	5.24057e-17	0.434314	0.0494346	9.999e-05	6.99031e-13	2.64943e-11	8.53084e-06
chr7_75535311	4570	1.02634	520.193	328.129	3.27399e-15	7-75618011-C-T	82700	82700	276	357	0.438575	1.52242e-17	0.578874	0.0646677	9.999e-05	8.24677e-13	3.1181e-11	1.36919e-05
chr22_42383507	7741	1.0552	799.335	330.428	4.84087e-15	22-42379908-G-A	-3599	-3599	78	80	0.0980392	3.09718e-17	1.20893	0.136502	9.999e-05	8.85434e-13	3.33976e-11	1.03325e-05
chr21_33450230	6436	1.04393	808.693	323.974	3.68117e-15	21-33468247-T-TA	18017	18017	269	356	0.437346	1.08967e-17	-0.481366	0.0535086	9.999e-05	9.10136e-13	3.42468e-11	9.64787e-06
chr5_151268319	7996	1.01701	791.127	321.59	2.12297e-15	5-151239432-C-T	-28887	-28887	114	123	0.150735	4.29245e-18	-0.669675	0.0734339	9.999e-05	1.0514e-12	3.94674e-11	8.5675e-06
chr6_159679823	8381	1.03021	895.396	338.442	3.28898e-15	6-159660017-C-CA	-19806	-19806	296	380	0.466418	4.70949e-17	0.649082	0.0737589	9.999e-05	1.30331e-12	4.88066e-11	8.11766e-06
chr11_74456248	6457	1.01476	530.134	324.715	3.79547e-15	11-74455821-G-A	-427	-427	300	394	0.48403	1.22983e-17	-0.647421	0.0720962	9.999e-05	1.34364e-12	5.01969e-11	1.2632e-05
chr1_184792032	6015	1.03299	781.676	350.728	5.4082e-15	1-184775578-A-T	-16454	-16454	154	184	0.226601	2.8405e-16	0.762594	0.089135	9.999e-05	1.75665e-12	6.547e-11	9.43424e-06
chr16_67996200	4766	1.02554	338.71	330.633	1.15596e-14	16-67996358-ATTTTTTTTCTT-A	158	158	143	167	0.206173	8.68777e-17	0.716725	0.0822195	9.999e-05	1.98017e-12	7.36254e-11	2.09385e-05
chr1_36476918	5777	1.0539	658.202	328.224	1.34727e-14	1-36476150-A-G	-768	-768	144	165	0.202703	8.02555e-17	-0.76923	0.0881339	9.999e-05	2.19719e-12	8.15008e-11	1.24663e-05
chr1_184792213	6016	0.982479	681.417	337.909	2.1711e-15	1-184799450-C-T	7237	7237	40	48	0.0612245	2.77849e-17	1.33159	0.150106	9.999e-05	2.40174e-12	8.88777e-11	8.21752e-06
chr22_38953409	6341	1.03093	982.416	349.667	6.26419e-15	22-38937791-T-TG	-15618	-15618	90	99	0.122222	3.01017e-16	0.780409	0.0913022	9.999e-05	2.73313e-12	1.00902e-10	7.42629e-06
chr6_31199382	18372	1.06808	478.716	304.903	3.5148e-14	6-31196734-C-T	-2648	-2648	210	247	0.302696	1.80816e-17	0.6909	0.077381	9.999e-05	3.01576e-12	1.11075e-10	1.83865e-05
chr14_106335221	6947	0.992049	421.486	296.242	5.88808e-15	14-106363734-G-A	28513	28513	65	65	0.0831202	6.14525e-19	1.00203	0.106899	9.999e-05	3.07951e-12	1.13156e-10	1.40249e-05
chr1_36478024	5774	1.03319	757.858	341.619	9.70221e-15	1-36478861-A-G	837	837	118	131	0.16375	2.21161e-16	-0.905936	0.105466	9.999e-05	3.09499e-12	1.13459e-10	9.74116e-06
chr19_13773910	7265	1.03504	1323.71	342.524	5.84509e-15	19-13773841-G-A	-69	-69	211	263	0.322304	1.37294e-16	-0.675046	0.077995	9.999e-05	3.10895e-12	1.13704e-10	5.63093e-06
chr3_121638150	7005	1.05124	570.325	343.442	2.43505e-14	3-121637872-G-A	-278	-278	150	173	0.21201	7.40917e-16	0.715054	0.0848915	9.999e-05	3.77204e-12	1.37634e-10	1.41962e-05
chr11_65777095	4790	1.01657	407.409	313.763	1.4379e-14	11-65762884-C-G	-14211	-14211	304	404	0.496202	1.71318e-17	-0.657361	0.0735652	9.999e-05	3.78924e-12	1.3794e-10	1.65977e-05
chr11_74455800	6456	1.01097	458.451	310.974	1.21013e-14	11-74455275-T-G	-525	-525	249	323	0.395833	9.96119e-18	0.658961	0.0731529	9.999e-05	4.15573e-12	1.50639e-10	1.43112e-05
chr17_3897572	9352	1.02126	1408.66	337.8	5.13768e-15	17-3917404-A-G	19832	19832	193	231	0.283088	7.29878e-17	0.46369	0.0530487	9.999e-05	4.15731e-12	1.50639e-10	4.922e-06
chr1_1729491	7321	0.971761	673.511	297.723	3.02462e-15	1-1668717-C-G	-60774	-60774	145	165	0.202206	3.18498e-19	-0.639525	0.0676135	9.999e-05	4.40774e-12	1.59344e-10	7.81521e-06
chr22_39019905	6358	1.00559	652.277	316.339	8.24394e-15	22-39018899-G-T	-1006	-1006	223	273	0.335381	1.1784e-17	-0.646008	0.0718934	9.999e-05	4.64084e-12	1.67384e-10	9.76825e-06
chr5_151268175	7995	1.02717	1018.84	339.337	1.07097e-14	5-151274051-C-G	5876	5876	46	48	0.0588235	1.96414e-16	-1.19707	0.139095	9.999e-05	5.43157e-12	1.95453e-10	7.02138e-06
chr1_36478416	5774	1.02238	608.948	325.406	1.67466e-14	1-36478861-A-G	445	445	118	131	0.16375	7.642e-17	-0.935398	0.107091	9.999e-05	5.7323e-12	2.05802e-10	1.1454e-05
chr6_31198560	18373	1.05513	450.251	301.988	5.12255e-14	6-31193384-C-T	-5176	-5176	139	158	0.194581	2.04489e-17	0.734545	0.0824211	9.999e-05	5.83441e-12	2.08988e-10	1.83366e-05
chr19_19631043	7981	1.00195	590.717	314.559	1.09875e-14	19-19633549-T-C	2506	2506	300	399	0.490172	1.35501e-17	0.495741	0.0552847	9.999e-05	6.16797e-12	2.20432e-10	1.05729e-05
chr1_36478793	5775	1.04887	704.579	335.856	3.45473e-14	1-36478861-A-G	68	68	118	131	0.16375	5.23658e-16	-0.879662	0.103841	9.999e-05	7.21697e-12	2.56917e-10	1.13549e-05
chr19_54238072	11034	1.01305	2530.29	353.476	3.99403e-15	19-54238069-G-A	-3	-3	285	320	0.393041	2.66246e-16	-0.777803	0.0908183	9.999e-05	7.22168e-12	2.56917e-10	2.62241e-06
chr7_128654075	6593	1.0367	618.932	325.109	3.05113e-14	7-128671263-A-G	17188	17188	117	132	0.161765	1.50056e-16	-0.806224	0.0932821	9.999e-05	7.51024e-12	2.66577e-10	1.21462e-05
chr16_50673134	6560	0.972678	685.557	303.842	5.74032e-15	16-50672804-A-G	-330	-330	22	25	0.0306373	1.62159e-18	1.3504	0.146033	9.999e-05	8.15631e-12	2.88854e-10	7.71899e-06
chr7_128653269	6595	1.05077	626.484	326.604	4.92577e-14	7-128641202-G-A	-12067	-12067	279	362	0.444717	3.08391e-16	0.587065	0.0687092	9.999e-05	8.83338e-12	3.12126e-10	1.28931e-05
chr19_19632171	7986	1.06031	682.542	327.089	5.76385e-14	19-19632289-C-T	118	118	299	404	0.495098	3.8983e-16	-0.619337	0.0727608	9.999e-05	9.0316e-12	3.18411e-10	1.24122e-05
chr19_15662290	9417	1.02502	935.08	324.315	1.83161e-14	19-15656284-GTATA-G	-6006	-6006	287	392	0.481482	7.54399e-17	-0.465631	0.0532981	9.999e-05	9.11204e-12	3.20525e-10	7.56411e-06
chr13_32524944	7035	1.03674	739.126	324.692	3.0966e-14	13-32506589-C-T	-18355	-18355	25	28	0.034398	1.46051e-16	1.46286	0.169184	9.999e-05	9.1567e-12	3.20655e-10	1.01734e-05
chr22_50208350	7873	1.04447	1263.52	343.979	2.17727e-14	22-50205748-G-A	-2602	-2602	262	313	0.384521	6.88721e-16	-0.638988	0.0757697	9.999e-05	9.15112e-12	3.20655e-10	6.19196e-06
chr19_19631076	7981	1.02184	740.737	333.54	2.19659e-14	19-19633549-T-C	2473	2473	300	399	0.490172	2.4683e-16	0.496642	0.0579189	9.999e-05	9.37055e-12	3.27412e-10	9.38895e-06
chr19_13773197	7258	0.977098	786.93	304.287	6.61748e-15	19-13772821-C-A	-376	-376	113	129	0.158088	2.05342e-18	0.660546	0.0716712	9.999e-05	9.53148e-12	3.32293e-10	6.89916e-06
chr14_64934122	7292	1.00661	553.132	315.072	2.72272e-14	14-64887054-T-C	-47068	-47068	91	97	0.118873	4.33722e-17	-0.767217	0.0870734	9.999e-05	1.27381e-11	4.43097e-10	1.15837e-05
chr1_36477855	5774	1.00038	712.205	336.663	1.81112e-14	1-36478861-A-G	1006	1006	118	131	0.16375	2.71957e-16	-0.865899	0.101139	9.999e-05	1.27731e-11	4.43328e-10	8.69419e-06
chr1_184792088	6015	1.0392	665.465	334.437	5.23219e-14	1-184799450-C-T	7362	7362	40	48	0.0612245	7.31314e-16	1.2442	0.14768	9.999e-05	1.33198e-11	4.61282e-10	1.14434e-05
chr20_50285231	7558	0.999107	1180.69	344.722	1.15046e-14	20-50281829-T-C	-3402	-3402	87	94	0.115196	3.6382e-16	-0.717498	0.0841989	9.999e-05	1.38954e-11	4.80153e-10	5.20751e-06
chr1_204557575	7474	1.01445	995.64	333.192	2.21006e-14	1-204536359-T-C	-21216	-21216	245	315	0.386029	2.39868e-16	-0.67588	0.0787858	9.999e-05	1.53397e-11	5.28724e-10	6.71488e-06
chr22_17113327	8043	1.02725	1444.95	347.883	2.08231e-14	22-17113326-A-G	-1	-1	96	98	0.120098	9.50821e-16	-0.910981	0.108599	9.999e-05	1.53686e-11	5.28724e-10	4.95272e-06
chr16_3242596	7417	1.02983	1096.91	340.29	2.95445e-14	16-3238336-C-T	-4260	-4260	80	89	0.109069	6.78372e-16	-0.985447	0.116823	9.999e-05	1.55649e-11	5.34305e-10	6.6132e-06
chr15_42532296	5558	1.03013	448.178	328.261	8.40616e-14	15-42526683-G-A	-5613	-5613	90	96	0.117647	6.82927e-16	-1.01562	0.120413	9.999e-05	1.80451e-11	6.18086e-10	1.62105e-05
chr5_96775420	7730	1.03498	680.406	338.253	6.32822e-14	5-96774507-A-T	-913	-913	164	182	0.223039	1.31738e-15	0.572848	0.0686617	9.999e-05	1.84009e-11	6.28898e-10	1.09513e-05
chr19_19631131	7981	1.02377	801.43	340.33	4.56308e-14	19-19632289-C-T	1158	1158	299	404	0.495098	1.11123e-15	-0.544595	0.0650901	9.999e-05	2.04471e-11	6.97309e-10	8.76721e-06
chr11_74455833	6456	1.05159	565.12	329.09	1.26811e-13	11-74456364-T-C	531	531	298	392	0.481572	1.19822e-15	0.617182	0.0738585	9.999e-05	2.09924e-11	7.14352e-10	1.43528e-05
chr4_960624	7402	1.04124	748.803	327.031	7.68661e-14	4-973551-C-G	12927	12927	242	302	0.370647	5.42923e-16	-0.45981	0.0543111	9.999e-05	2.1379e-11	7.25929e-10	1.02773e-05
chr1_36477886	5774	1.0337	700.409	333.929	8.41724e-14	1-36479958-G-A	2072	2072	242	290	0.355392	1.2002e-15	0.687754	0.0823062	9.999e-05	2.62669e-11	8.88383e-10	1.05681e-05
chr2_218237863	6637	1.06793	820.257	334.268	1.55202e-13	2-218245998-G-A	8135	8135	261	334	0.410098	2.50198e-15	-0.600081	0.0727094	9.999e-05	2.62769e-11	8.88383e-10	1.07233e-05
chr14_64934201	7292	0.996083	463.964	301.628	5.20032e-14	14-64910765-A-G	-23436	-23436	172	199	0.245679	1.99526e-17	-0.534441	0.0599459	9.999e-05	2.65958e-11	8.97228e-10	1.30314e-05
chr1_151874633	5986	1.01346	580.883	335.014	6.47741e-14	1-151890185-G-A	15552	15552	275	346	0.424877	9.88335e-16	-0.653054	0.0779012	9.999e-05	2.70791e-11	9.11564e-10	1.14483e-05
chr2_201218012	6080	1.02436	569.712	320.065	8.65228e-14	2-201221677-T-G	3665	3665	73	78	0.0958231	3.02729e-16	-1.10643	0.129456	9.999e-05	2.73643e-11	9.19191e-10	1.23715e-05
chr20_3928688	9039	1.01689	1610.79	349.734	2.81706e-14	20-3916095-C-T	-12593	-12593	219	263	0.322304	1.5754e-15	-0.45546	0.0547557	9.999e-05	3.01309e-11	1.00995e-09	4.20522e-06
chr11_65774543	4794	1.03566	483.122	327.199	1.58336e-13	11-65780418-C-G	5875	5875	128	145	0.177696	1.28729e-15	-0.808831	0.0969093	9.999e-05	3.28236e-11	1.09786e-09	1.54772e-05
chr7_128661370	6605	1.0174	759.931	342.835	6.66039e-14	7-128604267-G-C	-57103	-57103	96	108	0.133005	2.15317e-15	0.905086	0.109386	9.999e-05	3.32557e-11	1.10994e-09	8.93809e-06
chr5_91310223	6138	0.953961	285.103	267.429	4.13298e-14	5-91309464-C-A	-759	-759	17	18	0.0220588	1.33259e-19	1.25772	0.131416	9.999e-05	3.82412e-11	1.27362e-09	1.66123e-05
chr3_196734361	8361	0.993945	629.341	286.263	5.32704e-14	3-196739291-C-T	4930	4930	187	228	0.279412	2.8877e-18	0.567295	0.0618535	9.999e-05	3.88955e-11	1.29178e-09	9.49309e-06
chr7_100855389	6838	1.00559	449.935	295.33	9.91344e-14	7-100854902-A-G	-487	-487	296	385	0.472973	2.10846e-17	-0.637901	0.0716099	9.999e-05	3.89514e-11	1.29178e-09	1.41612e-05
chr1_36476877	5777	1.01884	676.31	333.07	1.00734e-13	1-36476150-A-G	-727	-727	144	165	0.202703	1.35686e-15	-0.775828	0.093037	9.999e-05	4.34829e-11	1.43901e-09	1.01204e-05
chr21_33262565	6328	1.05399	915.776	340.685	1.69485e-13	21-33261001-TATCTGTGC-T	-1564	-1564	241	289	0.354478	5.03258e-15	0.60304	0.0739523	9.999e-05	4.47767e-11	1.4787e-09	8.96424e-06
chr19_14662612	8078	1.01727	1265.16	342.455	5.43801e-14	19-14662416-T-C	-196	-196	200	236	0.289216	1.65604e-15	0.652269	0.0784821	9.999e-05	4.55853e-11	1.50224e-09	5.36508e-06
chr16_50105603	6463	1.02422	923.561	331.835	9.32826e-14	16-50045479-T-C	-60124	-60124	238	288	0.353808	1.10044e-15	-0.7204	0.0860884	9.999e-05	4.86342e-11	1.59934e-09	7.62623e-06
chr19_19632411	7988	1.02476	835.408	341.468	1.10719e-13	19-19623068-T-C	-9343	-9343	170	198	0.242647	3.3517e-15	-0.67203	0.0818356	9.999e-05	5.1653e-11	1.69506e-09	8.45471e-06
chr12_108785195	8225	1.0335	897.136	333.219	1.33057e-13	12-108785197-T-G	2	2	147	166	0.203431	1.89594e-15	-0.723502	0.0872519	9.999e-05	5.47296e-11	1.79226e-09	8.24182e-06
chr12_68843738	7865	1.02234	937.089	332.747	9.9468e-14	12-68837854-A-AT	-5884	-5884	288	386	0.473039	1.29584e-15	-0.632531	0.0757944	9.999e-05	5.51041e-11	1.80076e-09	7.44168e-06
chr16_67997211	4768	1.02853	296.897	314.077	3.72897e-13	16-67995836-C-T	-1375	-1375	143	167	0.20516	9.41101e-16	0.739223	0.0881084	9.999e-05	5.68682e-11	1.85454e-09	2.42655e-05
chr8_144395761	5359	1.03121	609.632	322.826	2.1016e-13	8-144378615-T-C	-17146	-17146	303	392	0.481527	1.15987e-15	0.552534	0.0660862	9.999e-05	6.20956e-11	2.0208e-09	1.19848e-05
chr11_65774586	4794	1.06403	555.417	337.898	4.85998e-13	11-65762884-C-G	-11702	-11702	304	404	0.496202	1.28568e-14	-0.641788	0.0800165	9.999e-05	6.40098e-11	2.07877e-09	1.55361e-05
chr5_151268375	7996	1.0621	921.611	332.343	2.8221e-13	5-151239432-C-T	-28943	-28943	114	123	0.150735	4.14545e-15	-0.606676	0.0741484	9.999e-05	6.42661e-11	2.08277e-09	9.27441e-06
chr11_108367056	6827	1.02803	632.784	326.373	2.00993e-13	11-108314751-C-T	-52305	-52305	297	397	0.487715	1.56877e-15	0.596985	0.0717649	9.999e-05	6.63447e-11	2.14569e-09	1.1356e-05
chr22_39019885	6358	1.03215	788.654	331.495	1.94113e-13	22-39082393-G-A	62508	62508	26	26	0.0318627	2.48257e-15	-1.79274	0.217191	9.999e-05	7.29981e-11	2.35601e-09	9.31026e-06
chr4_75916939	8724	1.05945	655.028	324.358	4.36839e-13	4-75917417-T-C	478	478	51	55	0.0675676	3.21059e-15	1.04031	0.126588	9.999e-05	7.5481e-11	2.43113e-09	1.28786e-05
chr16_21640644	3746	1.0059	368.279	310.705	2.41867e-13	16-21640639-T-C	-5	-5	41	42	0.0514706	3.86678e-16	-1.53952	0.180842	9.999e-05	7.75086e-11	2.49131e-09	1.73309e-05
chr11_74455794	6456	1.04316	490.513	318.491	4.27233e-13	11-74455233-G-A	-561	-561	275	350	0.429975	1.7465e-15	-0.649819	0.0782575	9.999e-05	7.85954e-11	2.52107e-09	1.58436e-05
chr1_36478644	5775	0.999754	700.955	336.857	1.35542e-13	1-36478054-G-A	-590	-590	228	271	0.332924	2.73938e-15	0.658513	0.0799129	9.999e-05	9.5559e-11	3.05893e-09	8.80301e-06
chr14_64934110	7292	1.01165	569.842	317.576	2.25484e-13	14-64908462-A-G	-25648	-25648	189	208	0.255102	7.36591e-16	-0.590871	0.0701416	9.999e-05	9.80592e-11	3.13256e-09	1.15563e-05
chr19_14734310	8464	1.00214	891.212	315.963	1.25949e-13	19-14737687-T-C	3377	3377	159	184	0.226044	3.07174e-16	-0.732482	0.085723	9.999e-05	1.06772e-10	3.40394e-09	7.01561e-06
chr2_218237249	6638	1.06976	760.112	329.047	6.47727e-13	2-218219840-T-TA	-17409	-17409	260	333	0.409091	7.96756e-15	-0.496751	0.0614098	9.999e-05	1.07036e-10	3.40543e-09	1.16754e-05
chr17_3897681	9352	1.02358	1683.06	350.86	1.2208e-13	17-3916945-G-C	19264	19264	188	226	0.276961	8.67989e-15	0.452462	0.0560192	9.999e-05	1.20192e-10	3.81624e-09	4.1707e-06
chr1_36478418	5774	1.0337	798.612	344.983	3.3561e-13	1-36464784-T-A	-13634	-13634	134	151	0.185049	1.58529e-14	-0.741055	0.0927406	9.999e-05	1.25682e-10	3.98248e-09	9.2684e-06
chr4_6696914	10897	0.991479	1175.17	297.871	9.90477e-14	4-6695946-T-C	-968	-968	224	288	0.353808	2.87697e-17	0.40667	0.0458666	9.999e-05	1.41955e-10	4.48902e-09	5.01407e-06
chr19_19631078	7981	1.04455	788.552	338.789	4.92594e-13	19-19632289-C-T	1211	1211	299	404	0.495098	1.41354e-14	-0.555941	0.0694311	9.999e-05	1.45085e-10	4.57875e-09	9.92568e-06
chr6_31198538	18373	1.044	446.942	301.339	9.07995e-13	6-31196734-C-T	-1804	-1804	210	247	0.302696	7.28169e-16	0.694466	0.0824238	9.999e-05	1.53744e-10	4.84225e-09	1.74624e-05
chr1_184791994	6014	1.01281	583.236	325.369	3.60132e-13	1-184793469-T-A	1475	1475	276	355	0.436118	2.82158e-15	-0.546489	0.0663519	9.999e-05	1.57006e-10	4.93507e-09	1.13622e-05
chr2_218236093	6640	1.05215	794.69	332.402	6.66324e-13	2-218236092-GAA-G	-1	-1	85	111	0.137717	1.1222e-14	-0.974257	0.121174	9.999e-05	1.69915e-10	5.33014e-09	1.0235e-05
chr1_160997967	7250	1.02614	1021.78	350.088	3.18672e-13	1-161003216-C-T	5249	5249	289	376	0.461823	2.32077e-14	-0.538267	0.0678287	9.999e-05	1.81887e-10	5.69429e-09	6.96328e-06
chr14_64934268	7292	1.01753	572.68	318.336	4.78094e-13	14-64910832-G-A	-23436	-23436	173	200	0.246914	1.96848e-15	-0.564646	0.0681378	9.999e-05	1.84713e-10	5.77122e-09	1.18689e-05
chr19_54237276	11038	0.995268	1884.2	329.587	1.04307e-13	19-54232444-A-G	-4832	-4832	249	289	0.354637	1.00279e-15	0.758149	0.0904595	9.999e-05	2.18897e-10	6.82563e-09	3.1943e-06
chr14_64934297	7292	1.04499	713.585	336.875	8.20295e-13	14-64928663-C-G	-5634	-5634	173	200	0.247525	2.12769e-14	-0.680607	0.0856301	9.999e-05	2.20554e-10	6.86362e-09	1.0993e-05
chr16_3241593	7419	1.03269	1070.51	338.867	4.40706e-13	16-3243888-C-T	2295	2295	265	326	0.400491	1.25496e-14	0.617182	0.0769154	9.999e-05	2.30527e-10	7.15976e-09	6.87819e-06
chr16_29670458	3792	1.0433	474.668	329.239	1.32499e-12	16-29676724-AAGCTCACTGCAT-A	6266	6266	238	293	0.359606	1.86543e-14	-0.531386	0.0666967	9.999e-05	2.46595e-10	7.64362e-09	1.63841e-05
chr19_19631366	7985	1.0142	563.773	310.152	6.02846e-13	19-19633643-C-T	2277	2277	304	403	0.495086	1.12408e-15	-0.489474	0.0585133	9.999e-05	2.47852e-10	7.66743e-09	1.18428e-05
chr5_151268399	7996	1.02692	1077.23	344.678	4.39457e-13	5-151239432-C-T	-28967	-28967	114	123	0.150735	2.08351e-14	-0.66644	0.0838157	9.999e-05	2.62517e-10	8.10506e-09	6.63199e-06
chr11_74455756	6458	1.05083	666.615	340.556	1.17237e-12	11-74456364-T-C	608	608	298	392	0.481572	4.38573e-14	0.57939	0.07387	9.999e-05	2.63265e-10	8.11216e-09	1.21206e-05
chr11_108367091	6828	1.04407	780.04	340.22	8.75446e-13	11-108171170-A-G	-195921	-195921	285	361	0.44335	3.06681e-14	0.554984	0.0702926	9.999e-05	2.64263e-10	8.12691e-09	1.00096e-05
chr11_119009873	7035	1.04132	990.917	345.626	6.52337e-13	11-119007512-T-C	-2361	-2361	155	177	0.21798	3.50364e-14	-0.72578	0.0921505	9.999e-05	2.64847e-10	8.12889e-09	7.76933e-06
chr22_38954547	6343	1.06652	874.132	337.167	1.24027e-12	22-38954217-G-A	-330	-330	164	184	0.22549	3.4927e-14	-0.657769	0.0835105	9.999e-05	2.66633e-10	8.16769e-09	9.99332e-06
chr3_10153303	7646	1.03078	1269.08	342.484	4.1892e-13	3-10149535-C-G	-3768	-3768	233	310	0.379902	1.63219e-14	0.61922	0.0775341	9.999e-05	2.71878e-10	8.3121e-09	5.74449e-06
chr6_31672726	25763	0.981463	309.526	262.372	5.79371e-13	6-31650344-A-C	-22382	-22382	291	365	0.448276	2.79752e-18	0.503283	0.0548491	9.999e-05	2.73948e-10	8.35907e-09	1.7986e-05
chr20_36890601	5008	1.02762	622.723	341.722	8.61192e-13	20-36889017-G-A	-1584	-1584	127	138	0.169533	3.42583e-14	-0.709641	0.0900641	9.999e-05	2.93908e-10	8.95066e-09	1.15144e-05
chr2_37100558	9017	1.01763	840.608	315.953	6.82277e-13	2-37100541-A-C	-17	-17	158	182	0.223039	2.37803e-15	0.605999	0.0733629	9.999e-05	3.9112e-10	1.1888e-08	8.0903e-06
chr22_22196055	7661	0.992248	559.593	295.387	5.92002e-13	22-22193417-C-G	-2638	-2638	236	288	0.353165	2.14928e-16	0.448393	0.0521767	9.999e-05	3.9364e-10	1.19414e-08	1.05753e-05
chr22_42381686	7742	1.03998	650.668	314.19	1.46582e-12	22-42382204-T-C	518	518	283	388	0.476658	5.04881e-15	-0.433705	0.0531892	9.999e-05	4.08536e-10	1.23694e-08	1.1751e-05
chr6_30678007	26339	1.03822	335.639	270.195	2.77579e-12	6-30677769-T-C	-238	-238	70	73	0.0894608	7.83763e-17	0.938141	0.107447	9.999e-05	4.13945e-10	1.25089e-08	2.25737e-05
chr17_64322802	5410	1.06292	721.138	342.051	2.1862e-12	17-64322512-C-T	-290	-290	263	338	0.415233	1.00087e-13	0.542339	0.0702279	9.999e-05	4.28359e-10	1.29196e-08	1.19005e-05
chr1_11921075	8017	0.985011	615.793	286.943	5.09421e-13	1-11921082-C-CAG	7	7	74	79	0.0968137	6.41796e-17	0.704626	0.080453	9.999e-05	4.38204e-10	1.31911e-08	9.22539e-06
chr11_760697	7174	1.06149	883.581	331.974	1.83727e-12	11-766791-T-C	6094	6094	168	195	0.238971	3.47885e-14	-0.703414	0.0892991	9.999e-05	4.55172e-10	1.36756e-08	9.64431e-06
chr16_84667069	13052	1.01134	2207.68	329.029	2.69235e-13	16-84667014-G-A	-55	-55	285	378	0.46402	2.86206e-15	0.471109	0.0572136	9.999e-05	4.6491e-10	1.39414e-08	2.97789e-06
chr3_156541577	7313	1.03035	523.953	317.232	1.7392e-12	3-156541559-G-A	-18	-18	195	240	0.294118	8.36674e-15	0.644889	0.0797919	9.999e-05	4.78151e-10	1.4311e-08	1.38825e-05
chr1_184792215	6016	1.02121	512.157	314.695	1.5676e-12	1-184792052-G-A	-163	-163	301	404	0.496314	5.75913e-15	0.519022	0.0637987	9.999e-05	5.10271e-10	1.52432e-08	1.3534e-05
chr19_47346135	7849	1.02994	1343.4	350.341	7.23809e-13	19-47346472-T-G	337	337	198	224	0.275184	5.81927e-14	0.665429	0.0852884	9.999e-05	5.15741e-10	1.53773e-08	5.40278e-06
chr1_36477422	5774	1.02084	733.414	339.439	1.11367e-12	1-36477540-A-G	118	118	226	271	0.332924	3.76161e-14	-0.649806	0.0826125	9.999e-05	5.23359e-10	1.55747e-08	9.43283e-06
chr9_128331629	6013	1.02365	907.951	345.927	9.60254e-13	9-128308464-G-A	-23165	-23165	108	121	0.148284	5.51647e-14	-0.898021	0.114985	9.999e-05	5.26972e-10	1.56525e-08	7.7338e-06
chr17_78422975	10055	1.02152	1591.3	329.98	5.53064e-13	17-78422659-G-A	-316	-316	130	138	0.169533	7.23347e-15	-0.798688	0.0985683	9.999e-05	5.567e-10	1.65042e-08	4.36324e-06
chr2_191695801	5957	1.03685	1011.89	353.528	1.20391e-12	2-191698847-C-CT	3046	3046	163	186	0.227941	1.30944e-13	0.369238	0.0480596	9.999e-05	5.62769e-10	1.66526e-08	7.43514e-06
chr20_50285305	7559	1.01853	956.207	326.425	9.60964e-13	20-50281829-T-C	-3476	-3476	87	94	0.115196	9.89162e-15	-0.630922	0.0782953	9.999e-05	6.19903e-10	1.83086e-08	7.14653e-06
chr2_201287314	6025	1.02647	584.599	327.676	1.90587e-12	2-201293827-C-T	6513	6513	265	348	0.427518	2.47435e-14	0.476512	0.0601169	9.999e-05	6.38233e-10	1.88144e-08	1.21918e-05
chr22_45340902	9768	1.02692	1806.27	344.518	6.55957e-13	22-45347361-G-A	6459	6459	276	358	0.439803	3.20888e-14	-0.617847	0.0783198	9.999e-05	6.73457e-10	1.98155e-08	3.95525e-06
chr19_48256393	8777	1.00931	1506.4	351.525	5.49268e-13	19-48256420-C-T	27	27	228	284	0.348894	4.74453e-14	0.555104	0.0708772	9.999e-05	6.78391e-10	1.99232e-08	4.31639e-06
chr6_31199303	18372	1.08051	402.861	292.28	8.66374e-12	6-31194607-G-A	-4696	-4696	170	195	0.240148	4.99938e-15	0.694451	0.0851525	9.999e-05	7.0207e-10	2.058e-08	2.32017e-05
chr6_31198696	18375	1.08	400.649	290.569	8.97127e-12	6-31202936-T-C	4240	4240	275	358	0.439655	4.35685e-15	0.579757	0.0709193	9.999e-05	7.32104e-10	2.14203e-08	2.32729e-05
chr5_96775552	7731	1.07684	643.017	330.735	5.34748e-12	5-96783875-A-ACT	8323	8323	142	163	0.199755	1.0747e-13	-0.536055	0.0695086	9.999e-05	7.43281e-10	2.17068e-08	1.42831e-05
chr2_230167170	8161	1.0111	1245.56	351.082	7.5733e-13	2-230174882-G-A	7712	7712	110	121	0.148284	6.49677e-14	-0.775058	0.0995451	9.999e-05	7.45508e-10	2.17313e-08	5.27123e-06
chr11_74456249	6457	1.01755	629.61	338.156	1.84249e-12	11-74456585-A-G	336	336	294	385	0.472906	5.95784e-14	-0.577833	0.0740939	9.999e-05	8.02464e-10	2.3348e-08	1.07964e-05
chr19_57866968	6915	1.02425	874.35	333.424	1.5713e-12	19-57867803-A-G	835	835	256	313	0.384521	3.301e-14	-0.640594	0.0812455	9.999e-05	8.28931e-10	2.40733e-08	8.05655e-06
chr19_19630937	7981	1.00792	655.953	324.482	1.57268e-12	19-19640015-AG-A	9078	9078	302	392	0.481527	1.47394e-14	-0.505831	0.0632203	9.999e-05	8.72684e-10	2.52971e-08	9.83822e-06
chr16_15726587	4281	1.04897	686.958	341.395	3.65159e-12	16-15727006-C-T	419	419	152	171	0.209559	1.68634e-13	-0.681946	0.089196	9.999e-05	9.30896e-10	2.69346e-08	1.16522e-05
chr19_19631050	7981	1.02542	582.533	313.818	2.73194e-12	19-19632289-C-T	1239	1239	299	404	0.495098	1.03988e-14	-0.473958	0.0588688	9.999e-05	9.40482e-10	2.71618e-08	1.21676e-05
chr6_166954954	9615	1.01439	1630.52	354.091	8.88491e-13	6-166997219-T-TGAG	42265	42265	282	356	0.437346	9.85172e-14	0.459119	0.0594338	9.999e-05	1.07429e-09	3.0969e-08	4.09895e-06
chr17_78422757	10055	1.01137	1558.76	325.397	9.14436e-13	17-78422779-G-A	22	22	18	19	0.0233415	8.47356e-15	-2.14099	0.264963	9.999e-05	1.12523e-09	3.23778e-08	4.21837e-06
chr16_57057403	7974	0.998836	1084.5	325.127	1.01908e-12	16-57057422-T-G	19	19	299	400	0.490196	9.38553e-15	0.486353	0.0602987	9.999e-05	1.1326e-09	3.25303e-08	5.66088e-06
chr11_108365886	6825	1.03145	710.428	333.051	3.19259e-12	11-108475508-T-C	109622	109622	286	367	0.450249	7.22062e-14	-0.500445	0.0644029	9.999e-05	1.19636e-09	3.42985e-08	1.02978e-05
chr22_42511249	7965	1.04059	810.374	323.836	3.35829e-12	22-42506866-C-T	-4383	-4383	284	387	0.474684	3.40446e-14	0.545541	0.0692293	9.999e-05	1.20068e-09	3.43596e-08	9.46499e-06
chr22_50623815	5304	1.03269	755.571	340.635	3.09747e-12	22-50623794-G-C	-21	-21	298	390	0.479115	1.3173e-13	-0.571191	0.074354	9.999e-05	1.20493e-09	3.44182e-08	9.74532e-06
chr7_30569537	7698	1.02346	1013.85	340.171	1.98254e-12	7-30664543-A-T	95006	95006	267	358	0.438725	7.6703e-14	0.378247	0.0487328	9.999e-05	1.24397e-09	3.54687e-08	6.91899e-06
chr16_21640493	3746	1.02861	492.321	334.117	4.70012e-12	16-21615508-C-T	-24985	-24985	257	315	0.386029	1.23225e-13	0.572312	0.0744046	9.999e-05	1.29411e-09	3.68312e-08	1.464e-05
chr12_10118008	9161	1.04994	768.33	329.337	4.58171e-12	12-10124045-TAAG-T	6037	6037	249	338	0.415025	7.96788e-14	-0.679009	0.0875455	9.999e-05	1.30294e-09	3.70151e-08	1.04691e-05
chr16_29668228	3792	1.03641	581.627	344.714	4.85449e-12	16-29667586-G-A	-642	-642	18	18	0.022113	3.02174e-13	1.79669	0.2377	9.999e-05	1.35728e-09	3.84891e-08	1.2906e-05
chr1_207769914	7205	0.964794	537.523	292.023	1.2085e-12	1-207750747-AATG-A	-19167	-19167	25	26	0.0318627	3.68769e-16	-1.78333	0.209321	9.999e-05	1.38794e-09	3.92873e-08	9.39993e-06
chr14_64934197	7292	1.0495	719.86	336.82	5.18956e-12	14-64932545-A-G	-1652	-1652	177	203	0.248775	1.72681e-13	-0.640506	0.0838143	9.999e-05	1.39892e-09	3.95266e-08	1.11493e-05
chr17_30783365	5632	1.04885	572.92	334.733	6.64562e-12	17-30749383-TTTTATTTA-T	-33982	-33982	125	137	0.170823	1.92865e-13	0.746728	0.0979243	9.999e-05	1.44552e-09	4.07696e-08	1.3963e-05
chr1_27880609	5297	1.03578	532.244	330.044	5.66176e-12	1-27881376-A-G	767	767	250	325	0.398284	1.0826e-13	-0.511816	0.0663748	9.999e-05	1.47037e-09	4.13419e-08	1.40578e-05
chr15_42532349	5558	1.04416	516.741	336.512	6.85334e-12	15-42528391-G-A	-3958	-3958	188	226	0.277641	2.31092e-13	-0.674364	0.0887476	9.999e-05	1.47109e-09	4.13419e-08	1.51162e-05
chr6_26376129	7489	1.01787	413.228	319.289	5.49221e-12	6-26375626-C-G	-503	-503	71	74	0.0906863	4.04754e-14	0.710273	0.0904225	9.999e-05	1.57827e-09	4.42745e-08	1.64779e-05
chr1_20651936	7746	1.01405	791.176	321.296	2.67397e-12	1-20635357-C-A	-16579	-16579	248	309	0.379012	2.05893e-14	0.430944	0.0541866	9.999e-05	1.58841e-09	4.44792e-08	8.4319e-06
chr2_218236528	6639	1.00931	861.498	340.813	2.32165e-12	2-218192032-G-A	-44496	-44496	270	338	0.414216	9.66603e-14	-0.434457	0.0562209	9.999e-05	1.65341e-09	4.62168e-08	7.54752e-06
chr1_207769882	7205	0.992049	597.253	297.942	2.40061e-12	1-207750747-AATG-A	-19135	-19135	25	26	0.0318627	1.74037e-15	-1.74587	0.210242	9.999e-05	1.69138e-09	4.71939e-08	9.89747e-06
chr17_64322115	5408	1.04797	634.264	330.294	6.96003e-12	17-64321594-CA-C	-521	-521	263	337	0.413793	1.405e-13	-0.453753	0.05914	9.999e-05	1.71768e-09	4.78422e-08	1.25565e-05
chr2_201219148	6078	0.997148	527.766	315.546	3.20544e-12	2-201200938-A-G	-18210	-18210	70	74	0.0909091	1.49139e-14	-1.19288	0.149121	9.999e-05	1.7942e-09	4.98849e-08	1.1524e-05
chr12_10316481	9275	1.00873	535.166	301.645	4.06789e-12	12-10314468-A-G	-2013	-2013	269	340	0.416667	5.04518e-15	0.602612	0.0739031	9.999e-05	1.8223e-09	5.05763e-08	1.21118e-05
chr17_74483561	8495	0.996943	1056.27	316.578	1.63281e-12	17-74482578-G-T	-983	-983	42	42	0.0518519	7.27671e-15	-1.25899	0.155391	9.999e-05	1.83679e-09	5.08883e-08	5.75145e-06
chr2_201286638	6025	1.03034	636.771	331.097	5.34553e-12	2-201293827-C-T	7189	7189	265	348	0.427518	1.10772e-13	-0.479938	0.062268	9.999e-05	1.85944e-09	5.14247e-08	1.14221e-05
chr21_33262585	6328	1.00971	976.649	345.138	2.40352e-12	21-33260011-T-C	-2574	-2574	264	327	0.40172	1.43108e-13	0.563179	0.0734282	9.999e-05	1.92742e-09	5.32108e-08	6.67237e-06
chr3_10150992	7649	1.00115	1088.83	329.945	1.88991e-12	3-10150988-G-A	-4	-4	224	294	0.360294	3.0031e-14	0.309754	0.0392173	9.999e-05	2.00986e-09	5.5389e-08	5.7111e-06
chr14_64934156	7292	1.07287	553.332	313.826	1.47636e-11	14-64932545-A-G	-1611	-1611	177	203	0.248775	8.14639e-14	-0.498266	0.064269	9.999e-05	2.03574e-09	5.60037e-08	1.62829e-05
chr19_19631186	7981	1.04587	754.999	338.934	6.90284e-12	19-19632289-C-T	1103	1103	299	404	0.495098	2.8333e-13	-0.546088	0.0721548	9.999e-05	2.12968e-09	5.84852e-08	1.04367e-05
chr3_45680562	8092	1.02236	634.347	324.955	6.13107e-12	3-45717029-G-A	36467	36467	22	22	0.0269608	7.65439e-14	-1.82772	0.235471	9.999e-05	2.49816e-09	6.84843e-08	1.09943e-05
chr19_13773593	7261	1.03358	938.439	315.736	5.29231e-12	19-13787746-C-A	14153	14153	187	229	0.281327	2.78918e-14	-0.676928	0.0855886	9.999e-05	2.57585e-09	7.04906e-08	7.88241e-06
chr5_151268181	7995	1.0433	914.881	330.35	6.6805e-12	5-151239432-C-T	-28749	-28749	114	123	0.150735	1.34619e-13	-0.541357	0.0704999	9.999e-05	2.64408e-09	7.22317e-08	8.50095e-06
chr1_184792027	6015	1.04447	698.149	340.181	9.2244e-12	1-184771577-T-C	-20450	-20450	295	397	0.487685	4.33922e-13	0.5585	0.0744226	9.999e-05	2.7302e-09	7.44543e-08	1.12063e-05
chr3_156541616	7313	1.03031	551.445	324.017	9.16216e-12	3-156541039-AACAGTGCTGT-A	-577	-577	117	123	0.151106	1.13318e-13	-0.872707	0.113276	9.999e-05	2.79494e-09	7.60871e-08	1.31873e-05
chr17_4734136	8887	1.00329	1081.59	332.728	2.80056e-12	17-4735442-A-G	1306	1306	278	358	0.439803	6.0399e-14	0.284318	0.0364666	9.999e-05	2.83593e-09	7.7069e-08	5.81724e-06
chr1_204556419	7472	1.02663	864.446	319.469	5.88041e-12	1-204561374-G-C	4955	4955	243	310	0.380542	4.46571e-14	-0.611171	0.0779482	9.999e-05	3.02182e-09	8.19785e-08	8.25197e-06
chr16_29668721	3792	1.01361	476.116	329.976	8.55196e-12	16-29669068-A-C	347	347	201	241	0.296296	1.73718e-13	-0.500278	0.0654721	9.999e-05	3.11198e-09	8.42784e-08	1.39786e-05
chr16_57057368	7974	1.02666	1299.4	341.199	4.3221e-12	16-57057422-T-G	54	54	299	400	0.490196	2.00572e-13	0.531101	0.0697008	9.999e-05	3.3454e-09	9.04432e-08	5.4907e-06
chr21_33264940	6328	1.0071	833.411	330.417	4.69585e-12	21-33264956-A-C	16	16	18	18	0.0220588	8.99698e-14	-1.8268	0.236075	9.999e-05	3.40092e-09	9.17858e-08	7.70863e-06
chr16_3242634	7417	1.05463	1248.98	349.076	7.73887e-12	16-3242085-C-A	-549	-549	263	324	0.398034	7.07749e-13	0.554047	0.0745621	9.999e-05	3.44295e-09	9.27592e-08	6.59411e-06
chr19_13773912	7265	1.02339	1192.78	333.958	4.55838e-12	19-13775403-T-C	1491	1491	213	265	0.325553	1.17398e-13	0.610224	0.0792597	9.999e-05	3.44884e-09	9.27592e-08	5.87907e-06
chr19_15662258	9419	1.03443	1166.13	343.346	5.76661e-12	19-15666599-A-G	4341	4341	282	361	0.442402	3.28709e-13	-0.462953	0.0613502	9.999e-05	3.46576e-09	9.30543e-08	6.37163e-06
chr11_74455959	6457	1.03893	604.449	333.477	1.21361e-11	11-74456585-A-G	626	626	294	385	0.472906	3.47236e-13	0.581725	0.0771738	9.999e-05	3.47879e-09	9.32443e-08	1.25812e-05
chr14_64934113	7292	1.04862	633.776	326.27	1.50926e-11	14-64928663-C-G	-5450	-5450	173	200	0.247525	2.47147e-13	-0.597713	0.078764	9.999e-05	3.81545e-09	1.02093e-07	1.26075e-05
chr19_52613296	11679	1.04158	1965.56	347.715	4.3612e-12	19-52634594-C-T	21298	21298	98	112	0.137255	3.39323e-13	-0.47366	0.0628087	9.999e-05	3.889e-09	1.03884e-07	3.92203e-06
chr1_204556442	7472	1.04813	1231.04	346.535	7.89069e-12	1-204579004-C-A	22562	22562	244	312	0.382353	5.96398e-13	-0.494531	0.0663218	9.999e-05	3.91356e-09	1.04362e-07	6.47479e-06
chr19_51134417	9401	1.06047	1669.11	341.263	7.35131e-12	19-51133333-G-C	-1084	-1084	82	94	0.115196	3.66054e-13	0.845924	0.112341	9.999e-05	3.9704e-09	1.05697e-07	5.07998e-06
chr6_166943876	9616	1.01599	1064.3	321.767	5.12756e-12	6-166959298-C-T	15422	15422	278	341	0.417911	4.66698e-14	0.44033	0.0562053	9.999e-05	3.99833e-09	1.0626e-07	6.33389e-06
chr6_31199263	18372	1.04947	412.972	294.776	2.61007e-11	6-31201512-T-C	2249	2249	176	203	0.248775	2.72142e-14	0.675865	0.0854157	9.999e-05	4.25624e-09	1.12923e-07	1.9431e-05
chr11_74455838	6456	1.03606	538.836	325.23	1.57597e-11	11-74455821-G-A	-17	-17	300	394	0.48403	2.38311e-13	0.593693	0.0781784	9.999e-05	4.27705e-09	1.13283e-07	1.3906e-05
chr19_19631148	7981	1.06835	703.674	329.847	2.15735e-11	19-19632289-C-T	1141	1141	299	404	0.495098	5.03236e-13	-0.506595	0.0677072	9.999e-05	4.30261e-09	1.13767e-07	1.25253e-05
chr1_36478021	5774	1.01964	740.827	340.465	8.7913e-12	1-36478861-A-G	840	840	118	131	0.16375	4.20328e-13	-0.885484	0.11792	9.999e-05	4.45986e-09	1.17726e-07	9.27889e-06
chr2_218235246	6637	1.04309	819.429	336.919	1.24567e-11	2-218234761-T-C	-485	-485	257	331	0.405637	4.71252e-13	-0.433161	0.0578162	9.999e-05	4.53369e-09	1.19474e-07	9.48057e-06
chr2_218235958	6638	1.03596	821.427	337.574	1.1622e-11	2-218233015-G-A	-2943	-2943	284	362	0.444717	4.58706e-13	-0.601123	0.0801915	9.999e-05	4.83782e-09	1.27274e-07	9.11736e-06
chr1_27881433	5299	1.01851	456.52	320.683	1.55293e-11	1-27882855-A-G	1422	1422	277	388	0.47549	1.58879e-13	-0.561784	0.0733944	9.999e-05	4.9698e-09	1.30527e-07	1.49666e-05
chr9_32455532	9134	1.01507	516.498	299.802	1.39108e-11	9-32455322-C-T	-210	-210	243	298	0.365196	1.9997e-14	0.44925	0.0564585	9.999e-05	5.38194e-09	1.41114e-07	1.29868e-05
chr17_81247783	8594	1.05217	1133.93	335.488	1.24984e-11	17-81248113-G-A	330	330	92	98	0.120098	4.22159e-13	0.813782	0.108381	9.999e-05	5.39587e-09	1.41243e-07	7.17385e-06
chr19_52613294	11679	1.02028	2090	352.988	4.02642e-12	19-52644639-G-A	31345	31345	102	116	0.142157	4.65715e-13	-0.459135	0.0612686	9.999e-05	5.72211e-09	1.49533e-07	3.30019e-06
chr8_23432555	8246	1.05301	1212.38	338.072	1.28492e-11	8-23432567-C-T	12	12	187	209	0.256757	5.34612e-13	0.440743	0.0589777	9.999e-05	5.86853e-09	1.53103e-07	6.73811e-06
chr6_24805466	10238	1.0587	1039.28	333.936	1.72021e-11	6-24819796-C-T	14330	14330	212	255	0.313268	5.37698e-13	0.537751	0.0719672	9.999e-05	6.11322e-09	1.59222e-07	8.08702e-06
chr10_28523253	9556	1.027	890.168	318.01	1.16239e-11	10-28512012-C-CAAAAT	-11241	-11241	158	177	0.217445	8.87863e-14	-0.61352	0.0792643	9.999e-05	6.225e-09	1.61864e-07	8.02916e-06
chr20_3928696	9039	1.05636	1307.44	334.074	1.47848e-11	20-3916095-C-T	-12601	-12601	219	263	0.322304	4.56965e-13	-0.369565	0.0492972	9.999e-05	6.92907e-09	1.79872e-07	6.35402e-06
chr1_9270960	6627	1.03757	927.801	329.111	1.50402e-11	1-9271821-A-G	861	861	161	185	0.227273	3.11616e-13	0.480105	0.0635559	9.999e-05	6.95828e-09	1.80332e-07	8.13937e-06
chr2_191695795	5957	1.03644	971.909	349.963	1.43957e-11	2-191695140-C-T	-655	-655	132	147	0.182382	1.49312e-12	0.402232	0.0549715	9.999e-05	7.12467e-09	1.84339e-07	7.72489e-06
chr7_66154040	6755	1.03535	236.578	325.349	6.0354e-11	7-66067737-G-C	-86303	-86303	281	361	0.442402	1.16881e-12	-0.507539	0.0690107	9.999e-05	7.42496e-09	1.91791e-07	3.15548e-05
chr17_64322830	5410	1.02312	790.993	349.684	1.4726e-11	17-64287605-A-G	-35225	-35225	278	351	0.431204	1.49985e-12	0.492616	0.0673301	9.999e-05	7.56031e-09	1.94966e-07	8.85237e-06
chr2_218235942	6638	0.995041	795.574	334.819	8.67816e-12	2-218233015-G-A	-2927	-2927	284	362	0.444717	2.63612e-13	-0.61972	0.0817675	9.999e-05	7.59421e-09	1.95518e-07	7.55565e-06
chr11_65774573	4794	1.01136	515.344	335.242	1.82977e-11	11-65780418-C-G	5845	5845	128	145	0.177696	6.39872e-13	-0.748547	0.100531	9.999e-05	7.60677e-09	1.95519e-07	1.27586e-05
chr2_218235865	6637	1.04078	789.013	331.259	2.31139e-11	2-218240727-T-TA	4862	4862	261	334	0.410319	6.10499e-13	-0.420861	0.0564686	9.999e-05	8.66275e-09	2.22297e-07	9.73044e-06
chr11_93478753	7155	0.988568	475.036	303.023	1.48025e-11	11-93478713-G-GCACA	-40	-40	136	155	0.192786	2.96879e-14	0.471937	0.0597384	9.999e-05	8.75678e-09	2.23975e-07	1.22024e-05
chr22_17110382	8038	1.03784	1544.19	354.176	1.13265e-11	22-17113326-A-G	2944	2944	96	98	0.120098	1.56074e-12	-0.858862	0.117486	9.999e-05	8.75224e-09	2.23975e-07	4.89729e-06
chr1_2556245	7549	1.0038	989.812	322.965	1.07907e-11	1-2539236-T-C	-17009	-17009	283	378	0.464373	1.25545e-13	-0.25374	0.0329998	9.999e-05	9.94486e-09	2.53948e-07	6.3746e-06
chr2_230167169	8161	1.02452	965.523	331.05	1.69535e-11	2-230169503-CG-C	2334	2334	110	121	0.148284	4.19465e-13	-0.797106	0.106146	9.999e-05	1.04366e-08	2.66072e-07	7.30609e-06
chr17_78422911	10056	0.990353	1572.97	324.812	5.56051e-12	17-78422659-G-A	-252	-252	130	138	0.169533	6.73675e-14	-0.814857	0.104728	9.999e-05	1.05035e-08	2.6734e-07	3.72238e-06
chr6_31198534	18373	1.05484	447.052	299.957	6.39651e-11	6-31183137-T-A	-15397	-15397	135	150	0.183824	1.42014e-13	0.752808	0.0981378	9.999e-05	1.07682e-08	2.73635e-07	1.8441e-05
chr2_218235832	6637	1.06379	877.304	341.566	3.80729e-11	2-218245998-G-A	10166	10166	261	334	0.410098	2.37277e-12	-0.554556	0.0765326	9.999e-05	1.083e-08	2.74757e-07	9.82417e-06
chr6_31198615	18375	1.06136	367.072	282.001	9.00367e-11	6-31199393-A-G	778	778	284	365	0.448363	3.8297e-14	0.569167	0.0723846	9.999e-05	1.11783e-08	2.83135e-07	2.31993e-05
chr12_31997188	9978	1.02152	570.519	292.673	2.92388e-11	12-31997188-C-T	0	0	19	19	0.0232843	2.55371e-14	1.50275	0.189696	9.999e-05	1.12424e-08	2.843e-07	1.21696e-05
chr19_5913552	9233	1.01488	1625.2	342.274	9.1654e-12	19-5909781-C-G	-3771	-3771	124	129	0.158088	5.07397e-13	0.823666	0.110102	9.999e-05	1.13197e-08	2.85792e-07	4.12322e-06
chr6_166943995	9615	1.01894	1226.43	331.649	1.32098e-11	6-166994557-GA-G	50562	50562	259	326	0.400491	3.30046e-13	0.437047	0.0579218	9.999e-05	1.14412e-08	2.88395e-07	5.58397e-06
chr7_30569978	7697	1.05569	1002.24	338.704	3.11257e-11	7-30587902-G-T	17924	17924	283	392	0.481572	1.52829e-12	0.380108	0.0519731	9.999e-05	1.1626e-08	2.92581e-07	8.2611e-06
chr12_101745832	7639	1.0152	696.816	319.518	2.26745e-11	12-101771305-A-G	25473	25473	249	321	0.394349	2.25967e-13	-0.48785	0.0641738	9.999e-05	1.19473e-08	3.00184e-07	9.63311e-06
chr17_81247790	8594	1.0045	1223.78	343.314	1.07116e-11	17-81248113-G-A	323	323	92	98	0.120098	6.54553e-13	0.820021	0.110181	9.999e-05	1.20584e-08	3.02491e-07	5.17557e-06
chr20_32093048	5694	1.00912	514.005	333.221	2.80349e-11	20-32095857-ATATTTATTTATTTATT-A	2809	2809	259	330	0.405405	8.9046e-13	0.610268	0.0825147	9.999e-05	1.21758e-08	3.04946e-07	1.2637e-05
chr17_59836406	4893	1.04648	339.455	316.82	8.43758e-11	17-59836960-G-T	554	554	111	124	0.152709	8.75036e-13	-0.721907	0.0975744	9.999e-05	1.25202e-08	3.13072e-07	2.32834e-05
chr1_36478441	5774	1.04752	834.603	346.547	3.78645e-11	1-36480052-G-A	1611	1611	228	271	0.332924	3.38283e-12	0.648803	0.0902216	9.999e-05	1.36231e-08	3.40108e-07	9.5206e-06
chr10_28523246	9556	0.987832	820.63	313.86	1.36268e-11	10-28512012-C-CAAAAT	-11234	-11234	158	177	0.217445	7.41067e-14	-0.556737	0.0716824	9.999e-05	1.40445e-08	3.5007e-07	7.03425e-06
chr12_132840805	5242	1.02906	634.612	331.855	3.82563e-11	12-132849124-A-G	8319	8319	95	103	0.126536	1.14516e-12	-0.531144	0.0721897	9.999e-05	1.44044e-08	3.5847e-07	1.13845e-05
chr8_23543168	8328	1.04176	1248.8	345.162	2.49521e-11	8-23546316-G-A	3148	3148	218	259	0.318182	1.92776e-12	0.597615	0.0821131	9.999e-05	1.4866e-08	3.69368e-07	6.17906e-06
chr16_69702643	6048	1.00658	369.305	312.345	4.66856e-11	16-69658092-A-T	-44551	-44551	248	305	0.373775	2.91729e-13	-0.474035	0.0626707	9.999e-05	1.52865e-08	3.79215e-07	1.73465e-05
chr16_70161811	5534	1.02403	483.057	337.669	5.01074e-11	16-70126644-T-C	-35167	-35167	350	349	0.427835	2.42578e-12	-0.753055	0.103976	9.999e-05	1.57172e-08	3.89282e-07	1.45658e-05
chr6_159680692	8383	1.04014	871.611	336.59	3.67549e-11	6-159654165-G-A	-26527	-26527	286	369	0.452206	1.57308e-12	0.593357	0.0811803	9.999e-05	1.57496e-08	3.89468e-07	8.77926e-06
chr11_108365872	6825	1.0209	714.222	335.165	3.22357e-11	11-108411442-A-G	45570	45570	293	383	0.470516	1.215e-12	0.498562	0.0678446	9.999e-05	1.58004e-08	3.90108e-07	9.68907e-06
chr15_88651984	7504	1.01077	1137.97	332.984	1.71449e-11	15-88658204-T-C	6220	6220	135	157	0.192402	4.965e-13	-0.467256	0.0624325	9.999e-05	1.60427e-08	3.95468e-07	5.75927e-06
chr2_218235463	6638	1.03729	764.783	330.618	4.13261e-11	2-218236792-C-CAA	1329	1329	265	336	0.412935	1.13697e-12	-0.449886	0.0611364	9.999e-05	1.63336e-08	4.02004e-07	9.85983e-06
chr19_54175862	11073	1.02083	2505.41	349.258	1.05321e-11	19-54177215-T-C	1353	1353	178	194	0.237745	1.00635e-12	-0.681247	0.0923438	9.999e-05	1.81821e-08	4.46797e-07	2.76114e-06
chr5_151268259	7996	1.01233	838.159	326.746	2.82825e-11	5-151239432-C-T	-28827	-28827	114	123	0.150735	5.36889e-13	-0.608906	0.0814874	9.999e-05	1.89897e-08	4.65912e-07	7.88596e-06
chr16_3241799	7419	1.02646	1302.22	351.013	2.33942e-11	16-3241467-T-C	-332	-332	267	330	0.404412	2.73919e-12	0.543698	0.0752642	9.999e-05	1.90513e-08	4.66692e-07	5.47303e-06
chr3_170089834	6857	1.03803	767.537	331.563	4.84711e-11	3-170163562-C-T	73728	73728	291	370	0.453518	1.47137e-12	-0.4698	0.0641859	9.999e-05	1.90923e-08	4.66965e-07	9.86233e-06
chr6_31198649	18375	1.02564	320.26	271.16	9.99795e-11	6-31186843-T-C	-11806	-11806	174	199	0.243873	1.38354e-14	0.729829	0.0911128	9.999e-05	2.03447e-08	4.96822e-07	2.21571e-05
chr19_15662289	9417	0.99186	839.838	315.075	2.12281e-11	19-15656284-GTATA-G	-6005	-6005	287	392	0.481482	1.41723e-13	-0.382496	0.0498611	9.999e-05	2.06855e-08	5.04358e-07	7.03114e-06
chr1_183558842	6869	1.0517	636.029	334.044	7.97158e-11	1-183562803-G-A	3961	3961	101	112	0.137931	3.14715e-12	-0.780699	0.108394	9.999e-05	2.07968e-08	5.0556e-07	1.27597e-05
chr19_14734443	8464	1.03252	1532.99	357.362	2.40101e-11	19-14733590-CA-C	-853	-853	159	185	0.227273	4.38797e-12	-0.624171	0.0872865	9.999e-05	2.07995e-08	5.0556e-07	4.79895e-06
chr8_23432545	8246	1.06143	1106.08	332.605	5.63754e-11	8-23432567-C-T	22	22	187	209	0.256757	1.8968e-12	0.430537	0.0591362	9.999e-05	2.19034e-08	5.31568e-07	7.70199e-06
chr16_57057372	7974	1.03079	1275.84	336.984	3.00177e-11	16-57057422-T-G	50	50	299	400	0.490196	1.28745e-12	0.555432	0.0756744	9.999e-05	2.23357e-08	5.41221e-07	5.71447e-06
chr2_218235311	6637	1.05253	915.235	345.378	6.04869e-11	2-218322644-T-C	87333	87333	299	398	0.488916	5.23182e-12	-0.45064	0.0632616	9.999e-05	2.24878e-08	5.44063e-07	8.90439e-06
chr1_36478476	5774	1.01952	618.963	325.508	5.5355e-11	1-36478315-C-G	-161	-161	274	356	0.436275	1.06918e-12	0.559089	0.07588	9.999e-05	2.42921e-08	5.86348e-07	1.10985e-05
chr17_64322997	5409	1.00067	462.647	305.636	5.31817e-11	17-64329611-A-G	6614	6614	253	318	0.389706	1.89205e-13	0.352154	0.0461635	9.999e-05	2.43105e-08	5.86348e-07	1.3405e-05
chr16_31359200	3832	1.01262	477.369	339.345	6.67329e-11	16-31358482-G-C	-718	-718	153	174	0.213235	3.79421e-12	0.65928	0.0919059	9.999e-05	2.54848e-08	6.13725e-07	1.38671e-05
chr19_2295615	9485	1.01009	1810.64	338.275	1.86417e-11	19-2295630-T-G	15	15	98	109	0.133907	8.27955e-13	-0.830177	0.112081	9.999e-05	2.8253e-08	6.79344e-07	3.60642e-06
chr3_172505864	7791	1.01654	1240.97	354.3	3.05514e-11	3-172505837-T-C	-27	-27	212	257	0.315725	4.60883e-12	0.557664	0.0780693	9.999e-05	2.83762e-08	6.81262e-07	5.44827e-06
chr2_238098586	9372	0.991931	1077.01	321.247	2.33421e-11	2-238058166-A-G	-40420	-40420	127	144	0.176904	2.71113e-13	-0.539312	0.0711977	9.999e-05	2.90505e-08	6.96382e-07	5.48497e-06
chr2_191695783	5957	1.03818	1020.51	352.827	5.76157e-11	2-191698847-C-CT	3064	3064	163	186	0.227941	8.29227e-12	0.363864	0.0516022	9.999e-05	3.06253e-08	7.33009e-07	7.42335e-06
chr19_19632127	7986	0.949729	366.791	276.514	3.42626e-11	19-19632289-C-T	162	162	299	404	0.495098	5.65375e-15	-0.391344	0.0480889	9.999e-05	3.20085e-08	7.64947e-07	1.25853e-05
chr3_121638152	7005	1.0387	484.048	329.73	1.32842e-10	3-121625644-T-G	-12508	-12508	150	173	0.21201	4.11607e-12	0.5325	0.0743634	9.999e-05	3.33119e-08	7.94881e-07	1.56921e-05
chr16_67996127	4766	1.05097	322.689	325.376	2.46715e-10	16-67996093-C-T	-34	-34	63	70	0.0859951	6.13899e-12	0.900474	0.126855	9.999e-05	3.38406e-08	8.06267e-07	2.50562e-05
chr10_28523104	9555	1.03827	1232.33	341.577	5.26871e-11	10-28520441-CTT-C	-2663	-2663	153	171	0.212159	3.41901e-12	-0.641313	0.0892004	9.999e-05	3.38933e-08	8.06295e-07	6.15031e-06
chr22_17113457	8043	1.0171	1572.74	355.554	3.0164e-11	22-17110254-C-T	-3203	-3203	259	329	0.403186	4.955e-12	0.551506	0.0773294	9.999e-05	3.52978e-08	8.38434e-07	4.31178e-06
chr6_31198576	18373	1.07687	420.499	293.658	3.02865e-10	6-31179699-G-A	-18877	-18877	201	245	0.300245	5.91048e-13	-0.542057	0.0726822	9.999e-05	3.63165e-08	8.61324e-07	2.18441e-05
chr6_31270321	18633	1.07063	483.686	302.227	2.40761e-10	6-31252277-CAAAA-C	-18044	-18044	214	253	0.311111	9.36469e-13	0.521571	0.0705949	9.999e-05	3.65434e-08	8.65396e-07	1.84253e-05
chr1_27880606	5297	1.0006	444.406	318.707	8.46734e-11	1-27881801-C-A	1195	1195	203	247	0.302696	1.02547e-12	0.583505	0.0791254	9.999e-05	3.72343e-08	8.80424e-07	1.39501e-05
chr19_14734701	8464	1.04418	1159.42	335.283	6.93733e-11	19-14751863-C-CTA	17162	17162	158	182	0.226368	2.94285e-12	-0.648192	0.0898671	9.999e-05	3.83343e-08	9.05067e-07	6.7382e-06
chr16_29668730	3792	1.02089	407.195	316.06	1.35785e-10	16-29682206-A-AT	13476	13476	210	253	0.310474	1.46201e-12	-0.442977	0.0605132	9.999e-05	3.8652e-08	9.11194e-07	1.69936e-05
chr22_45341076	9768	1.02079	1534.89	329.013	3.66536e-11	22-45394094-G-C	53018	53018	112	115	0.140931	8.7177e-13	-0.675246	0.0912606	9.999e-05	3.94074e-08	9.27606e-07	4.50609e-06
chr1_160998025	7250	1.01988	780.496	328.245	7.21123e-11	1-160964265-CAAA-C	-33760	-33760	195	228	0.280397	1.80615e-12	-0.62067	0.0851638	9.999e-05	4.00432e-08	9.40447e-07	8.81865e-06
chr12_31998609	9981	1.03061	1007.84	336.945	6.67961e-11	12-31996890-C-T	-1719	-1719	117	129	0.158088	3.18712e-12	-0.81556	0.113265	9.999e-05	4.00731e-08	9.40447e-07	7.22713e-06
chr16_21640545	3746	1.04225	490.995	334.016	1.70104e-10	16-21640531-A-C	-14	-14	27	28	0.034398	7.48935e-12	-1.34941	0.190936	9.999e-05	4.11838e-08	9.65065e-07	1.57547e-05
chr17_64322384	5411	1.03171	598.928	323.014	1.18399e-10	17-64322726-T-TC	342	342	263	338	0.415025	2.15569e-12	-0.431841	0.0594759	9.999e-05	4.15034e-08	9.70183e-07	1.2231e-05
chr17_81561024	8506	0.959105	478.01	271.781	4.13598e-11	17-81647921-C-T	86897	86897	12	12	0.0147059	4.28931e-15	1.7278	0.211297	9.999e-05	4.15262e-08	9.70183e-07	1.02189e-05
chr7_128770590	6746	1.03301	605.166	320.928	1.26863e-10	7-128747133-TTTTA-T	-23457	-23457	219	259	0.317402	1.98719e-12	0.494444	0.0679808	9.999e-05	4.40739e-08	1.02817e-06	1.2187e-05
chr19_18560242	7087	1.02498	910.126	327.46	7.72195e-11	19-18560714-CT-C	472	472	262	313	0.384521	1.84118e-12	-0.570226	0.0782739	9.999e-05	4.60723e-08	1.07319e-06	7.76999e-06
chr17_21001040	4461	1.04409	461.307	322.146	2.10121e-10	17-21024618-T-C	23578	23578	168	198	0.243842	3.98186e-12	-0.329956	0.046045	9.999e-05	4.66506e-08	1.08505e-06	1.6927e-05
chr15_34231354	9356	1.0104	1386.63	340.616	4.35614e-11	15-34224044-T-TCAAAA	-7310	-7310	182	213	0.261084	2.57429e-12	-0.701628	0.0969978	9.999e-05	5.05919e-08	1.17497e-06	4.71708e-06
chr19_54238062	11034	1.0263	2639.65	356.399	3.15365e-11	19-54238069-G-A	7	7	285	320	0.393041	5.50721e-12	-0.674898	0.0948499	9.999e-05	5.36097e-08	1.24322e-06	2.69769e-06
chr2_201287382	6026	1.02584	649.902	332.042	1.27346e-10	2-201296310-T-C	8928	8928	251	319	0.391358	4.65132e-12	-0.479744	0.0671744	9.999e-05	5.37063e-08	1.24361e-06	1.09301e-05
chr16_21640546	3746	1.02547	526.905	339.889	1.60071e-10	16-21640531-A-C	-15	-15	27	28	0.034398	1.05809e-11	-1.47228	0.209938	9.999e-05	5.5096e-08	1.27391e-06	1.34553e-05
chr5_96917742	8163	1.05802	530.126	320.675	2.67055e-10	5-96904223-T-C	-13519	-13519	247	295	0.362408	4.73554e-12	-0.505848	0.0708573	9.999e-05	5.5274e-08	1.27614e-06	1.57999e-05
chr5_151268328	7996	1.00922	830.11	325.425	7.89803e-11	5-151237408-G-GT	-30920	-30920	63	68	0.0833333	1.61361e-12	-0.683153	0.0935155	9.999e-05	5.60726e-08	1.29267e-06	7.82908e-06
chr1_36477426	5774	1.03262	789.202	344.028	1.22253e-10	1-36478700-C-A	1274	1274	227	271	0.332512	1.04132e-11	0.566819	0.0807955	9.999e-05	5.61647e-08	1.29289e-06	9.32648e-06
chr2_230167199	8161	1.02956	1239.13	351.432	7.43461e-11	2-230168079-G-A	880	880	210	245	0.300248	9.96108e-12	-0.583946	0.083154	9.999e-05	5.63497e-08	1.29524e-06	5.84576e-06
chr2_230166014	8166	1.02121	910.892	323.621	9.06089e-11	2-230166751-G-C	737	737	208	247	0.302696	1.64692e-12	-0.390494	0.0534769	9.999e-05	5.78684e-08	1.3282e-06	7.60981e-06
chr8_30679086	7338	1.02564	1113.69	354.981	8.03218e-11	8-30679064-A-G	-22	-22	151	176	0.216216	1.37214e-11	0.608961	0.0873457	9.999e-05	5.83593e-08	1.33751e-06	6.37165e-06
chr5_76834534	8399	1.01304	931.566	326.536	7.95231e-11	5-76828652-AT-A	-5882	-5882	304	389	0.477832	1.7739e-12	0.398252	0.0546246	9.999e-05	5.94739e-08	1.36106e-06	7.12231e-06
chr22_50208354	7873	1.04948	1173.02	336.731	1.19185e-10	22-50208946-C-T	592	592	263	314	0.384804	6.0619e-12	0.556738	0.0784089	9.999e-05	6.26551e-08	1.43177e-06	6.84149e-06
chr2_218237242	6638	0.983816	523.279	300.486	9.93542e-11	2-218284000-C-A	46758	46758	289	374	0.458333	2.61207e-13	-0.406651	0.0536449	9.999e-05	6.86641e-08	1.5668e-06	1.07829e-05
chr19_57866862	6916	1.05104	911.015	335.78	1.7252e-10	19-57867322-G-A	460	460	230	274	0.335802	8.63158e-12	-0.582807	0.082726	9.999e-05	6.90828e-08	1.57406e-06	8.87874e-06
chr19_49470734	8181	1.02404	1101.04	325.282	9.41572e-11	19-49470527-A-G	-207	-207	260	334	0.409314	1.96235e-12	0.319009	0.0438487	9.999e-05	6.97014e-08	1.58584e-06	6.39088e-06
chr3_9818603	7981	1.03213	1179.63	335.269	1.03833e-10	3-9825409-C-G	6806	6806	113	120	0.14742	4.6604e-12	-0.814742	0.114086	9.999e-05	7.24335e-08	1.64561e-06	6.22385e-06
chr22_20065599	8194	1.04009	1237.46	346.081	1.15206e-10	22-20062878-T-C	-2721	-2721	271	352	0.432266	1.12188e-11	0.467084	0.066691	9.999e-05	7.44719e-08	1.68947e-06	6.18225e-06
chr6_166943962	9615	1.00977	1021.71	318.675	8.62171e-11	6-166991004-G-A	47042	47042	286	359	0.44015	1.04523e-12	0.406366	0.0551265	9.999e-05	7.48524e-08	1.69564e-06	6.37997e-06
chr19_54237335	11038	1.02809	2616.78	353.694	4.60361e-11	19-54232444-A-G	-4891	-4891	249	289	0.354637	6.89346e-12	-0.633656	0.0894953	9.999e-05	7.60777e-08	1.72091e-06	2.74697e-06
chr6_31199297	18372	1.05721	407.614	293.84	5.37639e-10	6-31197241-G-T	-2056	-2056	170	195	0.240148	1.26704e-12	0.669678	0.0912094	9.999e-05	8.88808e-08	2.00762e-06	2.04663e-05
chr17_64321611	5406	1.01225	582.133	323.607	1.87054e-10	17-64321170-T-C	-441	-441	198	222	0.272727	3.87752e-12	-0.499825	0.0697101	9.999e-05	8.90092e-08	2.00762e-06	1.1349e-05
chr19_17826308	8113	1.04157	1440.25	347.644	1.20553e-10	19-17826295-G-T	-13	-13	151	172	0.210784	1.31125e-11	0.652931	0.0935559	9.999e-05	8.92672e-08	2.01055e-06	5.35248e-06
chr11_74455757	6458	1.03449	661.707	342.166	2.41331e-10	11-74455814-A-G	57	57	285	372	0.456897	1.96092e-11	0.546273	0.078997	9.999e-05	9.1706e-08	2.0566e-06	1.12318e-05
chr19_52613358	11679	1.00637	2036.35	350.35	4.99651e-11	19-52630632-A-G	17274	17274	265	326	0.39951	5.99367e-12	0.366528	0.0516077	9.999e-05	9.15837e-08	2.0566e-06	3.14237e-06
chr6_166944072	9615	1.02221	1371.96	338.302	9.57753e-11	6-167092060-G-A	147988	147988	275	337	0.413793	5.29443e-12	0.454002	0.0637501	9.999e-05	9.15375e-08	2.0566e-06	5.07939e-06
chr16_4687972	10133	1.02508	1363.84	324.167	1.01382e-10	16-4683541-T-G	-4431	-4431	297	397	0.48652	1.96305e-12	0.371231	0.0510271	9.999e-05	9.20445e-08	2.06123e-06	5.1878e-06
chr6_159679865	8381	1.05924	926.255	339.989	2.57068e-10	6-159671564-A-G	-8301	-8301	50	53	0.0651106	1.81704e-11	-0.956828	0.138125	9.999e-05	9.39814e-08	2.1016e-06	9.09831e-06
chr8_11843227	8201	1.03995	1021.56	337.961	1.76119e-10	8-11845085-G-C	1858	1858	140	161	0.197304	1.03043e-11	0.647732	0.0923073	9.999e-05	9.50778e-08	2.12309e-06	7.48343e-06
chr19_52613265	11679	1.02327	1716.68	335.308	8.17757e-11	19-52644639-G-A	31374	31374	102	116	0.142157	3.55778e-12	-0.412975	0.0574901	9.999e-05	9.62778e-08	2.14682e-06	4.08217e-06
chr22_45340963	9769	0.994698	1146.16	306.788	7.77892e-11	22-45330464-A-G	-10499	-10499	109	113	0.13848	3.37152e-13	-0.65371	0.0866728	9.999e-05	9.73886e-08	2.1685e-06	5.23453e-06
chr7_102545489	5888	1.02491	407.983	304.199	3.62698e-10	7-102723654-A-G	178165	178165	246	325	0.399002	1.85511e-12	-0.598428	0.0821582	9.999e-05	9.89535e-08	2.20022e-06	1.73258e-05
chr17_59836471	4893	1.01039	334.427	316.756	3.67541e-10	17-59836960-G-T	489	489	111	124	0.152709	5.14901e-12	-0.708672	0.0994498	9.999e-05	1.0373e-07	2.30316e-06	1.95569e-05
chr19_54177982	11081	0.980758	2941.56	358.993	2.56558e-11	19-54177358-C-T	-624	-624	201	235	0.288177	5.26427e-12	-0.450379	0.0632335	9.999e-05	1.043e-07	2.31253e-06	1.88493e-06
chr20_32091789	5692	1.03281	469.734	323.674	3.89071e-10	20-32087646-T-A	-4143	-4143	269	351	0.430693	9.26517e-12	0.573257	0.0814994	9.999e-05	1.08304e-07	2.39791e-06	1.56846e-05
chr6_31354754	19107	1.0446	361.989	277.384	6.85463e-10	6-31358354-C-T	3600	3600	233	299	0.366995	3.85208e-13	-0.336062	0.0446754	9.999e-05	1.23492e-07	2.73031e-06	2.16267e-05
chr7_100856286	6839	1.0325	766.97	340.004	2.73118e-10	7-100858040-C-T	1754	1754	179	203	0.248775	1.94735e-11	-0.569404	0.0823289	9.999e-05	1.25305e-07	2.76648e-06	9.59072e-06
chr5_76834526	8399	1.0322	1047.37	334.562	2.02038e-10	5-76810617-C-T	-23909	-23909	302	398	0.487745	9.48266e-12	-0.376421	0.0535432	9.999e-05	1.27233e-07	2.8051e-06	7.01203e-06
chr16_29668723	3792	1.0168	420.75	318.03	4.03647e-10	16-29646703-A-G	-22020	-22020	174	217	0.266585	6.35343e-12	-0.418136	0.0589498	9.999e-05	1.29779e-07	2.8572e-06	1.60908e-05
chr1_204556464	7472	1.0175	849.437	319.016	2.07396e-10	1-204564101-A-ATGTG	7637	7637	232	294	0.361179	3.07991e-12	-0.588607	0.0816858	9.999e-05	1.33189e-07	2.92817e-06	8.00054e-06
chr17_64322772	5410	1.03079	789.061	349.882	2.88432e-10	17-64322640-G-A	-132	-132	263	339	0.415441	3.96067e-11	0.477786	0.0702385	9.999e-05	1.40223e-07	3.07849e-06	9.23966e-06
chr1_1729547	7321	1.01163	1067.58	332.907	1.63625e-10	1-1665061-C-T	-64486	-64486	141	161	0.197789	6.61262e-12	-0.579362	0.0817519	9.999e-05	1.45042e-07	3.17981e-06	6.16788e-06
chr1_36477869	5774	1.00178	620.236	325.723	2.41733e-10	1-36471791-T-C	-6078	-6078	159	179	0.219363	6.14996e-12	-0.64618	0.0910346	9.999e-05	1.45695e-07	3.18968e-06	1.00603e-05
chr19_52612901	11678	1.02703	1951.74	349.104	1.20745e-10	19-52611665-C-T	-1236	-1236	99	115	0.14411	1.44864e-11	-0.447716	0.0642969	9.999e-05	1.54198e-07	3.37111e-06	3.66257e-06
chr1_36478720	5775	1.02179	854.65	350.171	2.58507e-10	1-36478054-G-A	-666	-666	228	271	0.332924	3.57853e-11	0.592545	0.0869	9.999e-05	1.5674e-07	3.41714e-06	8.1355e-06
chr22_45340951	9769	1.02491	1518.36	328.524	1.52454e-10	22-45323616-C-G	-17335	-17335	109	113	0.13848	4.41594e-12	-0.630268	0.0881513	9.999e-05	1.56527e-07	3.41714e-06	4.65556e-06
chr17_3897696	9352	1.03024	1383.11	334.671	1.83055e-10	17-3917404-A-G	19708	19708	193	231	0.283088	8.53638e-12	0.382073	0.0542195	9.999e-05	1.57875e-07	3.4371e-06	5.25591e-06
chr7_101096194	6990	0.918219	249.226	243.756	1.53896e-10	7-100972662-T-A	-123532	-123532	17	18	0.0220588	9.15964e-16	1.18783	0.141515	9.999e-05	1.60072e-07	3.48009e-06	1.51956e-05
chr19_14734350	8464	1.0444	1352.24	348.187	2.44493e-10	19-14736201-G-C	1851	1851	160	186	0.22963	2.96187e-11	-0.618977	0.0903732	9.999e-05	1.67171e-07	3.62937e-06	5.78374e-06
chr17_3897661	9352	1.00972	1576.82	346.244	1.27248e-10	17-3916945-G-C	19284	19284	188	226	0.276961	1.26639e-11	0.411198	0.0588725	9.999e-05	1.71991e-07	3.72886e-06	4.133e-06
chr15_42532149	5560	1.02676	438.483	324.554	6.1007e-10	15-42514133-TG-T	-18016	-18016	65	69	0.0847666	1.67954e-11	-0.915885	0.131976	9.999e-05	1.76366e-07	3.81842e-06	1.62793e-05
chr7_128661291	6605	1.03279	607.052	326.567	4.8864e-10	7-128608467-C-CT	-52824	-52824	114	126	0.157107	1.49363e-11	0.714931	0.102744	9.999e-05	1.78655e-07	3.86263e-06	1.21355e-05
chr19_52613593	11678	1.03821	1830.73	343.402	1.78556e-10	19-52618504-C-T	4911	4911	258	320	0.39312	1.52211e-11	-0.318268	0.0457584	9.999e-05	1.81701e-07	3.92308e-06	4.13871e-06
chr22_45340856	9768	0.995097	1413.64	325.469	1.30246e-10	22-45330464-A-G	-10392	-10392	109	113	0.13848	2.91604e-12	-0.6413	0.0888943	9.999e-05	1.99075e-07	4.28637e-06	4.25354e-06
chr3_49319119	3334	0.986804	163.279	298.722	9.8572e-10	3-49324936-C-T	5817	5817	115	121	0.148649	4.18903e-12	-0.779722	0.108929	9.999e-05	1.98933e-07	4.28637e-06	3.51494e-05
chr4_17632199	7997	1.0255	751.975	325.709	3.96661e-10	4-17604336-T-C	-27863	-27863	243	304	0.373762	1.09947e-11	-0.558901	0.0797645	9.999e-05	2.01138e-07	4.32483e-06	9.42945e-06
chr11_117201443	8855	1.03122	1125.66	326.022	2.97952e-10	11-117121837-T-A	-79606	-79606	267	344	0.421914	8.0373e-12	0.419318	0.0594252	9.999e-05	2.07754e-07	4.46096e-06	6.49132e-06
chr16_75444035	8727	0.993136	434.944	277.487	4.2925e-10	16-75433178-G-GC	-10857	-10857	295	390	0.479064	2.04374e-13	0.436415	0.0572953	9.999e-05	2.08246e-07	4.46541e-06	1.3674e-05
chr12_101745878	7638	0.998722	645.08	312.525	3.24781e-10	12-101761122-A-G	15244	15244	248	321	0.394349	3.18373e-12	-0.446895	0.0620635	9.999e-05	2.13782e-07	4.57785e-06	9.51102e-06
chr1_36478471	5774	1.03481	644.848	329.168	5.64775e-10	1-36478861-A-G	390	390	118	131	0.16375	2.12474e-11	-0.7983	0.115657	9.999e-05	2.14131e-07	4.57905e-06	1.15445e-05
chr6_159679893	8381	1.06044	949.795	342.401	5.71256e-10	6-159653616-G-A	-26277	-26277	270	344	0.422414	5.22433e-11	0.560557	0.0829527	9.999e-05	2.20887e-07	4.71709e-06	8.92569e-06
chr5_76834480	8398	1.03533	1135.35	337.619	3.68439e-10	5-76822508-G-A	-11972	-11972	301	391	0.479167	2.32435e-11	0.354422	0.0514553	9.999e-05	2.45182e-07	5.22305e-06	6.57492e-06
chr8_23543197	8328	1.05769	1281.43	345.706	4.49705e-10	8-23546316-G-A	3119	3119	218	259	0.318182	4.94803e-11	0.582613	0.0861044	9.999e-05	2.45248e-07	5.22305e-06	6.52611e-06
chr11_319682	4862	1.04282	584.329	326.414	8.31216e-10	11-327143-G-A	7461	7461	156	184	0.226601	2.75459e-11	-0.416986	0.0607784	9.999e-05	2.55801e-07	5.4404e-06	1.3277e-05
chr5_14716237	7065	0.981354	432.819	282.45	4.44386e-10	5-14727946-A-G	11709	11709	58	59	0.0723039	3.47359e-13	0.69175	0.0917707	9.999e-05	2.58616e-07	5.49282e-06	1.28545e-05
chr15_63910700	6943	1.03196	574.963	325.486	7.39738e-10	15-63909801-CA-C	-899	-899	210	239	0.293103	2.25123e-11	-0.596271	0.086503	9.999e-05	2.62479e-07	5.55978e-06	1.27575e-05
chr6_2887729	9034	1.04713	1463.16	347.538	3.61804e-10	6-2880246-C-T	-7483	-7483	159	180	0.220588	4.3744e-11	0.401179	0.0591161	9.999e-05	2.62418e-07	5.55978e-06	5.4201e-06
chr11_74455865	6455	1.02206	565.237	329.739	7.23341e-10	11-74455821-G-A	-44	-44	300	394	0.48403	2.94662e-11	0.479356	0.0699795	9.999e-05	2.92787e-07	6.19338e-06	1.23185e-05
chr1_204557598	7474	1.06135	914.143	325.778	7.9562e-10	1-204606679-G-A	49081	49081	238	304	0.373153	2.50316e-11	-0.540387	0.0785892	9.999e-05	2.97417e-07	6.28282e-06	9.31558e-06
chr21_33262646	6328	1.03019	714.219	315.65	6.76723e-10	21-33242529-G-A	-20117	-20117	220	264	0.323892	9.90708e-12	0.473748	0.0674535	9.999e-05	3.07551e-07	6.48813e-06	1.01756e-05
chr1_36478718	5775	1.05076	766.954	341.279	8.67548e-10	1-36479706-AG-A	988	988	224	267	0.327206	7.76591e-11	0.595629	0.0889925	9.999e-05	3.16147e-07	6.66051e-06	1.05312e-05
chr1_36478325	5774	1.02823	802.212	347.076	6.1418e-10	1-36479958-G-A	1633	1633	242	290	0.355392	7.61712e-11	0.588919	0.0879486	9.999e-05	3.23026e-07	6.79627e-06	8.96707e-06
chr22_49919798	10341	1.03202	1523.37	336.247	3.84075e-10	22-49918577-T-C	-1221	-1221	159	182	0.223587	2.22004e-11	-0.363451	0.05271	9.999e-05	3.64454e-07	7.65761e-06	4.81661e-06
chr1_1663546	7294	1.04399	1031.75	333.594	6.90761e-10	1-1659060-G-A	-4486	-4486	192	232	0.284314	3.62968e-11	0.453039	0.0664629	9.999e-05	3.7513e-07	7.87137e-06	7.56431e-06
chr19_54175820	11073	1.03834	2614.86	352.014	2.56012e-10	19-54177215-T-C	1395	1395	178	194	0.237745	3.98205e-11	-0.685877	0.100842	9.999e-05	3.81737e-07	7.99927e-06	2.8995e-06
chr1_225844456	7263	1.04942	716.186	338.355	1.11761e-09	1-225840563-A-G	-3893	-3893	30	30	0.0367647	8.57824e-11	0.800161	0.119843	9.999e-05	3.91379e-07	8.19035e-06	1.12021e-05
chr20_3929072	9039	1.00572	1336.81	334.586	3.2049e-10	20-3937479-C-T	8407	8407	212	258	0.316953	1.61074e-11	0.548974	0.0790298	9.999e-05	3.92996e-07	8.21321e-06	4.76988e-06
chr1_150732771	4921	1.00776	394.154	319.577	1.12301e-09	1-150616898-G-GC	-115873	-115873	248	304	0.372549	2.43065e-11	-0.359906	0.0523059	9.999e-05	3.93847e-07	8.22002e-06	1.6358e-05
chr9_93448369	7567	1.02543	500.532	314.351	1.16558e-09	9-93530209-AT-A	81840	81840	112	123	0.150735	1.74071e-11	0.564242	0.0813724	9.999e-05	4.00583e-07	8.34947e-06	1.41613e-05
chr6_42936647	6621	0.981644	651.911	305.321	4.69771e-10	6-42937497-A-G	850	850	250	319	0.390931	2.81505e-12	-0.611822	0.0847442	9.999e-05	4.06406e-07	8.45959e-06	8.54851e-06
chr20_32091863	5692	1.0148	388.975	307.354	1.31219e-09	20-32098033-ATATTT-A	6170	6170	264	345	0.423645	1.19121e-11	0.607418	0.0868456	9.999e-05	4.09334e-07	8.50922e-06	1.72195e-05
chr14_100293989	7692	1.0447	1138.34	324.599	7.0905e-10	14-100305638-C-G	11649	11649	225	272	0.334158	2.01171e-11	-0.43609	0.0631006	9.999e-05	4.22772e-07	8.77692e-06	6.88106e-06
chr22_38954100	6343	1.01112	819.298	333.714	6.6432e-10	22-38954217-G-A	117	117	164	184	0.22549	3.49885e-11	-0.641679	0.0940556	9.999e-05	4.61417e-07	9.56651e-06	8.01482e-06
chr17_64322938	5410	1.03001	917.906	359.076	7.9474e-10	17-64287605-A-G	-35333	-35333	278	351	0.431204	2.07094e-10	0.471914	0.0722541	9.999e-05	4.71232e-07	9.75708e-06	7.91021e-06
chr16_31121249	3869	1.03396	480.504	342.584	1.62647e-09	16-31121779-G-A	530	530	234	286	0.350985	1.70313e-10	0.556689	0.0848121	9.999e-05	4.77681e-07	9.87754e-06	1.54254e-05
chr6_31198871	18375	1.05793	440.619	300.784	2.47156e-09	6-31208135-A-G	9264	9264	213	255	0.313268	1.59326e-11	0.527579	0.0759309	9.999e-05	4.79223e-07	9.89635e-06	1.90007e-05
chr2_201286378	6026	1.02463	627.936	326.834	1.11453e-09	2-201284866-G-C	-1512	-1512	77	83	0.101716	3.99832e-11	-0.603985	0.0888107	9.999e-05	4.88431e-07	1.00732e-05	1.12407e-05
chr16_31360631	3831	1.04968	498.018	344.126	2.05854e-09	16-31358813-GT-G	-1818	-1818	236	289	0.35443	2.43123e-10	-0.503881	0.0774655	9.999e-05	5.05597e-07	1.04135e-05	1.61302e-05
chr19_53874777	10788	1.03389	2323.85	348.806	3.6034e-10	19-53874771-CT-C	-6	-6	80	97	0.120948	4.72138e-11	-0.880612	0.13	9.999e-05	5.13557e-07	1.05636e-05	3.18839e-06
chr17_64321491	5405	1.02916	767.57	348.922	1.02324e-09	17-64313313-C-G	-8178	-8178	269	349	0.428747	1.4966e-10	-0.437261	0.0664006	9.999e-05	5.14773e-07	1.05747e-05	9.41751e-06
chr19_897882	8160	1.02596	2151.62	350.553	3.59049e-10	19-899444-C-T	1562	1562	110	120	0.147059	5.25191e-11	0.420031	0.0621653	9.999e-05	5.30176e-07	1.08768e-05	3.30358e-06
chr19_13760738	7234	1.03109	1069.31	327.316	7.81218e-10	19-13758437-G-A	-2301	-2301	278	356	0.437346	2.72713e-11	0.441115	0.0642803	9.999e-05	5.3346e-07	1.09299e-05	6.82853e-06
chr16_21640166	3746	0.996409	445.202	326.465	1.18945e-09	16-21636448-T-C	-3718	-3718	261	320	0.392857	4.20745e-11	0.540662	0.0795959	9.999e-05	5.5859e-07	1.14298e-05	1.36052e-05
chr5_76834499	8399	1.04232	1002	328.346	1.03123e-09	5-76822508-G-A	-11991	-11991	301	391	0.479167	4.04742e-11	0.333955	0.0491194	9.999e-05	5.66078e-07	1.15679e-05	7.72299e-06
chr2_230167107	8160	1.03062	912.923	327.097	1.04018e-09	2-230166751-G-C	-356	-356	208	247	0.302696	3.7548e-11	-0.470799	0.0691238	9.999e-05	6.1286e-07	1.25076e-05	7.97903e-06
chr20_32091861	5692	1.02601	554.009	335.409	1.61514e-09	20-32098033-ATATTT-A	6172	6172	264	345	0.423645	1.08062e-10	0.582205	0.0876962	9.999e-05	6.15947e-07	1.25542e-05	1.28337e-05
chr6_42080597	7335	1.01414	1187.16	346.972	6.55039e-10	6-42079995-TA-T	-602	-602	144	159	0.196296	8.12583e-11	-0.61224	0.0915757	9.999e-05	6.3354e-07	1.2896e-05	5.62218e-06
chr2_201286732	6025	1.04985	632.57	331.577	2.07489e-09	2-201320409-A-G	33677	33677	290	378	0.463235	1.12754e-10	0.521058	0.0785685	9.999e-05	6.53724e-07	1.32896e-05	1.27103e-05
chr17_9914428	9039	1.03138	1464.2	334.387	7.0612e-10	17-9914873-A-C	445	445	300	400	0.490196	3.92555e-11	-0.413346	0.0607525	9.999e-05	6.6182e-07	1.34367e-05	4.99468e-06
chr1_1729651	7321	1.02209	1209.92	344.402	7.69709e-10	1-1668542-C-T	-61109	-61109	140	154	0.191067	8.27454e-11	-0.608324	0.0910303	9.999e-05	6.78761e-07	1.37628e-05	5.756e-06
chr22_50528223	5722	1.0452	843.074	343.028	1.53203e-09	22-50528485-T-C	262	262	282	357	0.4375	1.63683e-10	0.293158	0.0446182	9.999e-05	6.86101e-07	1.38936e-05	9.31453e-06
chr22_50623811	5304	1.06783	678.743	329.694	2.5694e-09	22-50623794-G-C	-17	-17	298	390	0.479115	1.27958e-10	-0.491585	0.074358	9.999e-05	6.88457e-07	1.39233e-05	1.29525e-05
chr3_196707042	8377	1.05178	1275.88	339.458	1.1243e-09	3-196707493-AGTCTG-A	451	451	109	119	0.145833	9.26327e-11	-0.436744	0.0655362	9.999e-05	6.98659e-07	1.41114e-05	6.36328e-06
chr1_1729548	7321	1.02363	1139.04	339.107	8.67768e-10	1-1661177-A-G	-68371	-68371	142	162	0.199507	6.76158e-11	-0.599702	0.0892996	9.999e-05	7.05712e-07	1.42355e-05	6.16419e-06
chr2_201164117	6066	1.02917	653.151	333.527	1.64918e-09	2-201120687-A-G	-43430	-43430	26	27	0.0332512	9.81237e-11	1.41297	0.212325	9.999e-05	7.12474e-07	1.43534e-05	1.10676e-05
chr2_201287362	6026	1.05157	720.596	339.607	2.04243e-09	2-201321699-G-C	34337	34337	252	322	0.394608	1.83332e-10	-0.514728	0.0785656	9.999e-05	7.1982e-07	1.44828e-05	1.1255e-05
chr11_74455799	6456	1.05725	552.246	326.839	2.87914e-09	11-74452278-T-G	-3521	-3521	262	330	0.405405	1.21504e-10	-0.530225	0.0800993	9.999e-05	7.21905e-07	1.45061e-05	1.51092e-05
chr19_5909771	9206	1.00208	951.675	299.18	7.86735e-10	19-5906439-G-A	-3332	-3332	218	256	0.313725	3.26098e-12	-0.672194	0.0934005	9.999e-05	7.26459e-07	1.45789e-05	6.5675e-06
chr17_64322825	5410	1.02231	835.794	354.34	1.232e-09	17-64308249-A-AAAACAAAC	-14576	-14576	246	295	0.3625	2.52324e-10	0.49399	0.0760173	9.999e-05	7.49803e-07	1.50281e-05	8.34229e-06
chr3_156540529	7309	1.03371	482.659	309.705	2.60007e-09	3-156549608-T-C	9079	9079	92	102	0.125	3.31204e-11	-0.7471	0.109366	9.999e-05	7.82249e-07	1.56583e-05	1.53364e-05
chr19_15660737	9424	1.05726	1103.43	338.746	1.55683e-09	19-15647117-T-C	-13620	-13620	202	242	0.297297	1.2792e-10	-0.328328	0.049663	9.999e-05	7.83304e-07	1.56594e-05	7.56241e-06
chr17_78422644	10054	1.04504	2610.37	361.104	5.63401e-10	17-78433056-G-T	10412	10412	118	126	0.154791	1.61445e-10	-0.735134	0.111847	9.999e-05	7.87549e-07	1.57242e-05	3.00594e-06
chr17_30783534	5632	1.0476	515.838	328.565	2.97698e-09	17-30784350-A-G	816	816	126	135	0.165848	1.41235e-10	-0.73663	0.111699	9.999e-05	7.95322e-07	1.58592e-05	1.54096e-05
chr7_100856773	6839	0.996497	695.434	331.076	1.11844e-09	7-100892018-C-T	35245	35245	285	367	0.449755	5.34348e-11	0.502718	0.0744339	9.999e-05	8.18289e-07	1.62964e-05	8.71404e-06
chr1_184792212	6016	1.03431	633.641	331.718	2.15841e-09	1-184799450-C-T	7238	7238	40	48	0.0612245	1.19081e-10	1.0891	0.164445	9.999e-05	8.47821e-07	1.68631e-05	1.17188e-05
chr12_10316502	9275	1.01704	777.213	330.587	1.44411e-09	12-10316426-C-T	-76	-76	269	339	0.416462	6.95333e-11	-0.452424	0.0674147	9.999e-05	8.82203e-07	1.75024e-05	8.72255e-06
chr19_54237246	11038	1.01897	1963.3	333.113	5.86745e-10	19-54238069-G-A	823	823	285	320	0.393041	2.91301e-11	0.581484	0.084866	9.999e-05	8.81534e-07	1.75024e-05	3.48882e-06
chr20_35627100	4869	1.04674	367.436	328.75	4.81772e-09	20-35626801-T-C	-299	-299	54	55	0.067402	2.50295e-10	0.58564	0.0901022	9.999e-05	9.33881e-07	1.85042e-05	2.15396e-05
chr6_42937499	6625	0.999941	701.784	309.525	1.35278e-09	6-42937497-A-G	-2	-2	250	319	0.390931	1.45864e-11	-0.580113	0.0833236	9.999e-05	9.5016e-07	1.8803e-05	8.8017e-06
chr22_36467687	8659	0.948357	663.211	285.027	6.77057e-10	22-36469112-C-T	1425	1425	14	14	0.0171569	7.79374e-13	1.10015	0.148346	9.999e-05	9.75391e-07	1.92779e-05	6.90219e-06
chr6_24806150	10235	1.0515	1014.4	332.819	1.95311e-09	6-24805598-GA-G	-552	-552	285	375	0.459559	1.13883e-10	-0.501983	0.0757109	9.999e-05	9.84983e-07	1.9443e-05	7.99218e-06
chr22_42383630	7742	1.02803	692.499	321.241	2.17049e-09	22-42383894-G-A	264	264	100	110	0.134804	5.99571e-11	0.755711	0.112204	9.999e-05	1.0198e-06	2.01049e-05	1.03767e-05
chr1_36476915	5777	1.031	694.113	333.402	2.3099e-09	1-36476150-A-G	-765	-765	144	165	0.202703	1.43319e-10	-0.62338	0.094561	9.999e-05	1.04609e-06	2.05972e-05	1.05148e-05
chr12_120461181	7347	1.01083	669.331	325.083	1.8448e-09	12-120567861-GT-G	106680	106680	207	234	0.287879	6.41601e-11	0.508227	0.0755823	9.999e-05	1.0607e-06	2.08586e-05	9.79515e-06
chr15_63910680	6943	0.994035	358.277	287.403	2.7793e-09	15-63971596-G-A	60916	60916	197	227	0.278186	6.31746e-12	-0.651934	0.0918995	9.999e-05	1.08403e-06	2.12907e-05	1.66838e-05
chr5_151268258	7996	1.01988	894.812	331.862	1.59997e-09	5-151239432-C-T	-28826	-28826	114	123	0.150735	8.50908e-11	-0.587542	0.0879807	9.999e-05	1.08639e-06	2.13103e-05	7.69173e-06
chr8_38971933	5512	1.04387	594.428	334.627	3.41904e-09	8-38979603-C-T	7670	7670	272	347	0.425245	2.42453e-10	-0.418362	0.0643134	9.999e-05	1.12197e-06	2.19806e-05	1.31215e-05
chr1_184793389	6022	1.02138	503.001	314.111	3.03003e-09	1-184793367-C-T	-22	-22	16	16	0.0196078	5.47176e-11	-1.89089	0.280131	9.999e-05	1.13418e-06	2.21921e-05	1.37928e-05
chr1_37861011	6843	1.04511	1114.49	343.654	1.88228e-09	1-37795061-C-T	-65950	-65950	169	192	0.235872	2.13912e-10	0.384906	0.0589811	9.999e-05	1.14039e-06	2.22859e-05	7.04298e-06
chr8_30678388	7340	1.03022	913.094	340.407	1.89431e-09	8-30682454-A-T	4066	4066	141	163	0.200246	1.7689e-10	0.469835	0.0716483	9.999e-05	1.14339e-06	2.23166e-05	7.96052e-06
chr12_68843272	7866	1.01348	1162.78	348.346	1.19036e-09	12-68820911-G-A	-22361	-22361	298	396	0.48642	1.70716e-10	0.511193	0.0778853	9.999e-05	1.14741e-06	2.23671e-05	5.7196e-06
chr16_57056402	7978	0.991567	857.24	308.406	1.20586e-09	16-57057422-T-G	1020	1020	299	400	0.490196	1.16238e-11	-0.554109	0.0791798	9.999e-05	1.16524e-06	2.26864e-05	6.87709e-06
chr17_64321716	5406	1.01746	620.197	325.546	2.55751e-09	17-64321594-CA-C	-122	-122	263	337	0.413793	9.71633e-11	-0.314973	0.0473192	9.999e-05	1.24693e-06	2.42468e-05	1.09552e-05
chr1_151874534	5986	1.0213	605.174	336.224	2.91986e-09	1-151872174-G-A	-2360	-2360	203	229	0.281327	2.23348e-10	-0.538551	0.0826158	9.999e-05	1.32042e-06	2.56439e-05	1.14597e-05
chr19_51134379	9401	1.02146	2019.9	356.43	8.92671e-10	19-51133333-G-C	-1046	-1046	82	94	0.115196	2.01237e-10	-0.825676	0.126326	9.999e-05	1.34517e-06	2.60921e-05	3.43621e-06
chr22_24574696	8185	0.95038	361.749	245.786	1.8396e-09	22-24541628-CA-C	-33068	-33068	14	14	0.0175	5.62443e-14	1.55264	0.198876	9.999e-05	1.37519e-06	2.66414e-05	1.28114e-05
chr22_50528217	5722	1.08935	712.805	329.68	6.17844e-09	22-50528485-T-C	268	268	282	357	0.4375	3.53997e-10	0.289584	0.044955	9.999e-05	1.40537e-06	2.71924e-05	1.36764e-05
chr1_184791991	6014	1.03834	629.218	332.861	3.85926e-09	1-184785073-G-T	-6918	-6918	38	45	0.0551471	2.499e-10	1.13954	0.175314	9.999e-05	1.45482e-06	2.81145e-05	1.20494e-05
chr19_15660796	9424	1.05567	1137.97	339.381	2.6712e-09	19-15660825-T-A	29	29	244	307	0.376225	2.44752e-10	-0.445006	0.0684259	9.999e-05	1.46242e-06	2.82266e-05	7.27486e-06
chr20_32093023	5694	1.03819	490.69	327.005	5.17005e-09	20-32095857-ATATTTATTTATTTATT-A	2834	2834	259	330	0.405405	2.43637e-10	0.507056	0.0779579	9.999e-05	1.5254e-06	2.94059e-05	1.54393e-05
chr22_42511254	7965	1.01021	602.184	300.696	2.95863e-09	22-42507573-G-T	-3681	-3681	282	386	0.473282	1.98886e-11	0.419067	0.0606215	9.999e-05	1.54962e-06	2.9836e-05	1.08508e-05
chr19_19632407	7988	1.01609	811.969	340.123	2.39486e-09	19-19623068-T-C	-9339	-9339	170	198	0.242647	2.26352e-10	-0.509318	0.0781581	9.999e-05	1.56301e-06	3.00568e-05	8.30647e-06
chr6_31198791	18375	1.0534	336.779	278.172	9.475e-09	6-31196734-C-T	-2057	-2057	210	247	0.302696	1.52447e-11	0.568609	0.0817536	9.999e-05	1.5859e-06	3.04597e-05	2.43025e-05
chr1_1664100	7294	0.978107	853.694	318.744	1.38138e-09	1-1667722-A-G	3622	3622	49	50	0.0612745	2.9361e-11	1.19825	0.174913	9.999e-05	1.60454e-06	3.07799e-05	6.39671e-06
chr20_3928629	9040	1.01832	1137.19	322.794	1.92434e-09	20-3946495-T-C	17866	17866	206	249	0.305897	5.77673e-11	-0.254024	0.0376822	9.999e-05	1.71019e-06	3.27665e-05	6.00217e-06
chr16_21640654	3746	1.00724	534.15	341.001	3.73328e-09	16-21653790-A-G	13136	13136	40	41	0.0503685	3.93007e-10	-1.13975	0.177419	9.999e-05	1.80774e-06	3.45932e-05	1.20369e-05
chr7_128638840	6596	1.00113	502.683	307.008	3.70473e-09	7-128678023-T-C	39183	39183	201	241	0.295566	4.22321e-11	-0.324316	0.0477498	9.999e-05	1.83377e-06	3.50484e-05	1.2369e-05
chr19_17836355	8109	1.02069	997.862	315.817	2.44665e-09	19-17836385-T-C	30	30	162	190	0.234568	4.75678e-11	0.419511	0.0619412	9.999e-05	1.85223e-06	3.53581e-05	6.92719e-06
chr1_9268253	6627	0.943828	356.727	251.66	2.33522e-09	1-9273870-T-A	5617	5617	110	117	0.146985	1.58064e-13	0.558152	0.0729126	9.999e-05	1.87061e-06	3.56653e-05	1.24812e-05
chr16_15588414	4312	1.04346	537.572	325.585	6.28955e-09	16-15626390-G-A	37976	37976	126	141	0.173219	2.80444e-10	0.421118	0.0649802	9.999e-05	1.91896e-06	3.64983e-05	1.44787e-05
chr19_54175713	11074	1.02324	2743.62	356.324	9.52452e-10	19-54175698-C-T	-15	-15	210	238	0.291667	2.14445e-10	0.623987	0.0956227	9.999e-05	1.91892e-06	3.64983e-05	2.55391e-06
chr15_89834719	8304	1.04306	1102.76	337.131	3.07367e-09	15-89872116-CA-C	37397	37397	207	231	0.283208	2.50277e-10	-0.353872	0.054444	9.999e-05	1.93396e-06	3.67389e-05	7.04387e-06
chr6_31198564	18373	1.06599	361.702	282.817	1.24282e-08	6-31186657-C-T	-11907	-11907	208	252	0.308824	3.22143e-11	0.560945	0.082062	9.999e-05	1.93747e-06	3.6761e-05	2.40862e-05
chr16_9106408	12236	1.04066	1636.9	341.55	2.0252e-09	16-9106381-A-G	-27	-27	214	248	0.304668	2.04438e-10	0.527307	0.0807086	9.999e-05	1.94993e-06	3.69528e-05	4.68736e-06
chr7_128661187	6604	1.06129	811.932	345.07	5.28106e-09	7-128591484-G-A	-69703	-69703	207	243	0.29875	7.31902e-10	-0.492511	0.0779462	9.999e-05	1.95658e-06	3.70339e-05	1.04851e-05
chr19_863408	8063	1.00117	1551.47	324.872	1.29459e-09	19-873832-G-A	10424	10424	25	27	0.0331695	4.16794e-11	1.04508	0.153822	9.999e-05	1.97683e-06	3.7372e-05	4.00854e-06
chr6_159680755	8383	1.04249	906.545	339.276	3.93904e-09	6-159663333-T-C	-17422	-17422	271	345	0.423645	3.77022e-10	0.515882	0.0802175	9.999e-05	2.05717e-06	3.88439e-05	8.54358e-06
chr6_31199252	18372	1.04591	413.808	295.762	9.02935e-09	6-31196633-A-G	-2619	-2619	172	198	0.243842	5.72159e-11	0.602224	0.0893139	9.999e-05	2.06339e-06	3.89143e-05	1.90451e-05
chr17_64322811	5410	1.05104	743.898	345.135	5.44517e-09	17-64321594-CA-C	-1217	-1217	263	337	0.413793	7.59963e-10	0.467755	0.0741035	9.999e-05	2.1018e-06	3.95911e-05	1.0873e-05
chr5_76834387	8397	1.02857	1138.27	334.975	2.71345e-09	5-76823887-G-A	-10500	-10500	308	405	0.497543	1.90192e-10	0.380967	0.0582032	9.999e-05	2.12304e-06	3.9943e-05	6.33114e-06
chr19_5911289	9222	1.05589	1681.96	343.456	2.61206e-09	19-5999673-G-T	88384	88384	102	105	0.128993	3.04609e-10	-0.745353	0.115257	9.999e-05	2.15118e-06	4.04239e-05	4.9276e-06
chr17_64322791	5410	1.0011	551.832	320.897	4.05811e-09	17-64327081-T-C	4290	4290	260	328	0.402709	1.2347e-10	0.390329	0.0589893	9.999e-05	2.20666e-06	4.14168e-05	1.1265e-05
chr17_77494632	10012	1.04622	1609.26	331.292	2.52993e-09	17-77487919-G-A	-6713	-6713	274	369	0.453317	1.39211e-10	0.320824	0.0486306	9.999e-05	2.24821e-06	4.2146e-05	4.90517e-06
chr7_36537580	7709	1.0141	1035.33	333.696	2.62237e-09	7-36529579-T-TG	-8001	-8001	288	389	0.476716	1.68873e-10	0.505077	0.0769325	9.999e-05	2.25249e-06	4.21758e-05	6.44535e-06
chr17_78423001	10055	1.01515	1872.72	337.826	1.47697e-09	17-78417236-A-G	-5765	-5765	62	67	0.0821078	1.13759e-10	0.892864	0.134661	9.999e-05	2.2636e-06	4.23332e-05	3.58355e-06
chr20_3928933	9039	1.00893	1285.08	331.331	1.99815e-09	20-3944601-G-T	15668	15668	205	252	0.308824	1.0626e-10	0.540014	0.0813073	9.999e-05	2.2803e-06	4.25945e-05	5.0494e-06
chr11_117209767	8825	0.993501	1144.08	331.021	1.83982e-09	11-117189078-G-C	-20689	-20689	74	78	0.0955882	9.46737e-11	-0.95325	0.143118	9.999e-05	2.29778e-06	4.287e-05	5.20907e-06
chr1_36477890	5774	1.04229	679.027	332.582	7.21492e-09	1-36478861-A-G	971	971	118	131	0.16375	5.0465e-10	-0.711826	0.11154	9.999e-05	2.86786e-06	5.34423e-05	1.13944e-05
chr12_9693917	8840	1.01472	843.929	334.291	4.20821e-09	12-9752083-A-C	58166	58166	206	258	0.316953	3.01266e-10	-0.285918	0.0442001	9.999e-05	2.93393e-06	5.46085e-05	7.93349e-06
chr11_119009889	7035	1.04309	819.466	330.884	6.23782e-09	11-118998829-G-A	-11060	-11060	159	177	0.216912	3.85214e-10	0.601719	0.0936175	9.999e-05	2.9674e-06	5.5166e-05	9.48051e-06
chr19_51743891	10535	1.01797	1909.32	351.581	1.97996e-09	19-51744080-T-C	189	189	66	67	0.0821078	3.60311e-10	0.905822	0.140685	9.999e-05	2.99728e-06	5.56553e-05	3.56838e-06
chr1_27880650	5297	1.04198	578.258	335.353	8.83196e-09	1-27880541-G-A	-109	-109	204	249	0.305147	7.48907e-10	0.461255	0.0730448	9.999e-05	3.00657e-06	5.57616e-05	1.33589e-05
chr16_3050923	6894	1.01596	814.969	319.861	4.59077e-09	16-3051961-C-T	1038	1038	262	336	0.412776	1.33591e-10	-0.520879	0.0788738	9.999e-05	3.04392e-06	5.63876e-05	8.27041e-06
chr7_128661172	6604	1.01321	683.307	333.215	5.35553e-09	7-128603046-AT-A	-58126	-58126	217	263	0.322581	3.72127e-10	-0.459468	0.071421	9.999e-05	3.08444e-06	5.70707e-05	9.71874e-06
chr3_179397846	6969	1.02335	540.964	311.052	7.70252e-09	3-179392605-G-A	-5241	-5241	32	35	0.0429975	1.38675e-10	-1.32013	0.200087	9.999e-05	3.08908e-06	5.70891e-05	1.29596e-05
chr19_13773182	7258	0.97201	822.617	305.116	2.62549e-09	19-13772671-AC-A	-511	-511	12	12	0.0147059	2.38994e-11	1.331	0.19336	9.999e-05	3.1478e-06	5.81056e-05	6.40791e-06
chr22_38953756	6343	1.04254	1042.72	352.457	5.16662e-09	22-38951773-A-G	-1983	-1983	91	96	0.117936	1.07491e-09	0.556171	0.0889483	9.999e-05	3.15655e-06	5.81986e-05	7.4295e-06
chr14_64934198	7292	1.04389	681.4	331.478	8.11278e-09	14-64932545-A-G	-1653	-1653	177	203	0.248775	5.40877e-10	-0.514211	0.0807232	9.999e-05	3.18795e-06	5.87083e-05	1.14478e-05
chr1_9268256	6627	0.972737	633.631	298.235	3.52831e-09	1-9268749-C-T	493	493	141	155	0.189951	2.06112e-11	0.470785	0.0681591	9.999e-05	3.22367e-06	5.92963e-05	8.35443e-06
chr16_21640081	3746	1.04344	539.779	341.043	1.03696e-08	16-21653790-A-G	13709	13709	40	41	0.0503685	1.24064e-09	1.0862	0.174405	9.999e-05	3.24804e-06	5.96745e-05	1.44179e-05
chr22_38954559	6343	1.06049	996.703	348.059	6.99917e-09	22-38954217-G-A	-342	-342	164	184	0.22549	1.17955e-09	-0.53852	0.0863463	9.999e-05	3.31229e-06	6.07835e-05	8.50746e-06
chr12_122144455	6654	1.07239	610.379	324.559	1.32838e-08	12-122121402-G-A	-23053	-23053	120	133	0.163793	6.34621e-10	-0.506543	0.0798598	9.999e-05	3.36027e-06	6.15918e-05	1.47269e-05
chr11_64738533	5068	1.03304	615.426	334.769	8.49236e-09	11-64739067-G-A	534	534	143	178	0.218673	6.92207e-10	0.623961	0.0986014	9.999e-05	3.4473e-06	6.31132e-05	1.19861e-05
chr11_119010054	7033	1.04164	864.931	332.066	6.97001e-09	11-119001871-G-A	-8183	-8183	193	226	0.276961	4.70233e-10	0.533932	0.0835084	9.999e-05	3.58929e-06	6.5636e-05	8.91544e-06
chr19_10351404	7549	0.988702	755.213	325.15	4.20896e-09	19-10351837-C-T	433	433	169	201	0.248148	1.70119e-10	-0.584275	0.0890123	9.999e-05	3.68477e-06	6.73033e-05	7.68125e-06
chr19_38411674	6966	1.04883	729.17	332.764	9.34437e-09	19-38414364-G-C	2690	2690	84	95	0.119949	6.86902e-10	-0.753719	0.119082	9.999e-05	3.73072e-06	6.80631e-05	1.09699e-05
chr10_28523150	9555	0.98077	764.14	304.128	3.92369e-09	10-28531092-C-CAA	7942	7942	157	176	0.216216	3.67617e-11	-0.477301	0.0700434	9.999e-05	3.85966e-06	7.03336e-05	7.25658e-06
chr19_52613585	11678	1.03968	1938.79	347.078	3.29522e-09	19-52611665-C-T	-1920	-1920	99	115	0.14411	4.8671e-10	-0.41023	0.0642195	9.999e-05	3.90632e-06	7.11011e-05	3.93778e-06
chr9_32456307	9128	1.06394	641.084	312.368	1.34034e-08	9-32453121-C-G	-3186	-3186	234	287	0.35258	2.98515e-10	0.347475	0.0537034	9.999e-05	3.96216e-06	7.20336e-05	1.34541e-05
chr17_75944207	8133	1.04623	908.416	325.806	7.87017e-09	17-75969269-A-T	25062	25062	254	343	0.420343	3.69986e-10	0.29749	0.0462357	9.999e-05	4.05166e-06	7.35754e-05	8.68976e-06
chr2_61178390	5740	1.02631	535.157	328.883	1.07799e-08	2-61381405-C-A	203015	203015	237	292	0.358722	6.44163e-10	-0.289353	0.0456367	9.999e-05	4.15271e-06	7.53229e-05	1.33068e-05
chr1_184793363	6022	1.03517	606.434	329.234	1.06498e-08	1-184791299-C-T	-2064	-2064	300	404	0.495098	6.48519e-10	0.505133	0.0796838	9.999e-05	4.17811e-06	7.5696e-05	1.22989e-05
chr6_31510614	20142	1.05855	465.203	296.85	1.87319e-08	6-31511349-C-T	735	735	300	392	0.481572	1.58519e-10	-0.432553	0.0657808	9.999e-05	4.29323e-06	7.76917e-05	1.80523e-05
chr1_204556450	7472	1.0328	1094.52	337.894	6.17408e-09	1-204483150-A-G	-73300	-73300	249	324	0.397059	5.7782e-10	0.473749	0.0745024	9.999e-05	4.50872e-06	8.14971e-05	6.7311e-06
chr12_68843748	7865	1.03156	913.498	330.622	7.35456e-09	12-68828577-C-A	-15171	-15171	296	396	0.485294	4.58744e-10	0.447395	0.0699279	9.999e-05	4.55078e-06	8.20977e-05	8.01305e-06
chr6_2887698	9034	1.04268	1434.03	346.861	5.34656e-09	6-2880246-C-T	-7452	-7452	159	180	0.220588	8.20433e-10	0.395242	0.0627459	9.999e-05	4.55243e-06	8.20977e-05	5.40609e-06
chr14_100293999	7692	1.02986	1103.96	323.103	6.01401e-09	14-100305638-C-G	11639	11639	225	272	0.334158	2.27367e-10	-0.394183	0.0604968	9.999e-05	4.59099e-06	8.26977e-05	6.57196e-06
chr1_36478526	5774	1.02245	662.25	330.962	9.18189e-09	1-36479706-AG-A	1180	1180	224	267	0.327206	6.05177e-10	0.579113	0.0911848	9.999e-05	4.59924e-06	8.27512e-05	1.05357e-05
chr12_31997163	9978	1.08177	868.064	325.388	1.39305e-08	12-32001593-G-C	4430	4430	150	171	0.210074	7.05478e-10	0.526753	0.0832828	9.999e-05	4.61831e-06	8.29987e-05	1.08338e-05
chr7_26668741	7369	1.04465	716.774	327.209	1.14621e-08	7-26912520-T-C	243779	243779	275	355	0.435049	6.26028e-10	0.306573	0.0483155	9.999e-05	4.77644e-06	8.57423e-05	1.09253e-05
chr16_3242199	7418	1.03566	926.116	327.407	8.06707e-09	16-3238336-C-T	-3863	-3863	80	89	0.109069	4.20244e-10	-0.747566	0.116575	9.999e-05	4.82887e-06	8.65478e-05	8.07412e-06
chr8_28753336	7072	1.03532	1058.04	337.34	7.03768e-09	8-28753176-A-C	-160	-160	23	23	0.0281863	6.49005e-10	0.876634	0.13829	9.999e-05	4.83237e-06	8.65478e-05	7.05493e-06
chr10_28523252	9556	0.975183	840.516	311.307	4.19609e-09	10-28506552-G-A	-16700	-16700	156	176	0.216216	6.69307e-11	-0.459598	0.0684204	9.999e-05	4.86601e-06	8.70506e-05	6.38815e-06
chr19_15662291	9417	1.05816	1155.65	341.367	8.83168e-09	19-15638538-C-CT	-23753	-23753	221	260	0.319549	1.05499e-09	0.493594	0.0788997	9.999e-05	5.09883e-06	9.11116e-05	7.25301e-06
chr2_230167106	8160	1.01976	860.43	321.986	7.64469e-09	2-230166587-ATAAC-A	-519	-519	160	190	0.233415	2.81467e-10	0.461224	0.0711754	9.999e-05	5.15229e-06	9.19619e-05	7.99414e-06
chr19_10351410	7549	0.988987	531.745	295.173	8.6063e-09	19-10351837-C-T	427	427	169	201	0.248148	5.1467e-11	-0.624668	0.0924069	9.999e-05	5.26408e-06	9.38501e-05	1.09269e-05
chr1_36477932	5774	1.04384	648.538	329.17	1.41504e-08	1-36478861-A-G	929	929	118	131	0.16375	8.9894e-10	-0.709491	0.112914	9.999e-05	5.41436e-06	9.64195e-05	1.2025e-05
chr2_218235924	6638	1.03342	642.157	317.239	1.29364e-08	2-218236792-C-CAA	868	868	265	336	0.412935	3.90966e-10	-0.389178	0.0605731	9.999e-05	5.53824e-06	9.85136e-05	1.15099e-05
chr2_201287346	6025	1.05595	661.374	335.057	1.64612e-08	2-201298088-A-G	10742	10742	251	320	0.392593	1.49918e-09	-0.497574	0.0803145	9.999e-05	5.60468e-06	9.95822e-05	1.25345e-05
chr7_102545488	5888	1.01778	408.564	305.687	1.75032e-08	7-102743216-T-A	197728	197728	247	321	0.394349	2.67086e-10	-0.529058	0.081533	9.999e-05	5.74919e-06	0.000102034	1.66579e-05
chr1_1664113	7294	0.975668	929.436	326.93	4.61851e-09	1-1668542-C-T	4429	4429	140	154	0.191067	2.12512e-10	0.51951	0.0795938	9.999e-05	5.85727e-06	0.000103717	5.79325e-06
chr11_65774578	4794	1.04754	513.682	334.387	2.00775e-08	11-65753776-C-T	-20802	-20802	285	371	0.455774	1.81231e-09	-0.454663	0.0737804	9.999e-05	5.85254e-06	0.000103717	1.54694e-05
chr1_111725847	7709	1.03703	1062.67	348.759	8.64639e-09	1-111725858-A-G	11	11	216	258	0.316176	1.54572e-09	-0.260233	0.0420408	9.999e-05	5.88495e-06	0.000104089	7.08658e-06
chr2_61178345	5741	1.03357	507.246	321.661	1.74804e-08	2-61189483-ATT-A	11138	11138	256	321	0.394349	7.37065e-10	-0.276575	0.0437798	9.999e-05	5.91405e-06	0.000104486	1.45819e-05
chr19_13773524	7260	1.00519	1170.83	334.131	5.40586e-09	19-13773655-G-GAACAA	131	131	214	269	0.330467	3.97478e-10	-0.542191	0.0844254	9.999e-05	5.93538e-06	0.000104745	5.43006e-06
chr2_230167174	8161	1.03061	991.051	334.648	8.82074e-09	2-230169503-CG-C	2329	2329	110	121	0.148284	7.17785e-10	-0.652483	0.10321	9.999e-05	6.03968e-06	0.000106465	7.34951e-06
chr16_31121851	3872	1.01289	375.749	320.38	1.88702e-08	16-31122128-C-T	277	277	232	279	0.342752	7.47064e-10	0.523265	0.0828593	9.999e-05	6.05193e-06	0.000106561	1.76438e-05
chr1_1664087	7294	1.04748	1224.83	346.226	8.71494e-09	1-1735370-G-A	71283	71283	224	284	0.34901	1.35948e-09	0.451986	0.0727574	9.999e-05	6.07115e-06	0.00010666	6.48606e-06
chr16_31121880	3872	1.00459	472.947	338.899	1.35754e-08	16-31107127-A-AT	-14753	-14753	240	295	0.361728	1.4919e-09	0.528632	0.0853162	9.999e-05	6.06557e-06	0.00010666	1.33991e-05
chr9_136727963	6791	1.03449	1547.59	359.825	6.05646e-09	9-136727248-A-ATT	-715	-715	68	73	0.0899015	1.8826e-09	0.535213	0.0869451	9.999e-05	6.19411e-06	0.000108698	4.80248e-06
chr3_14944953	7710	1.05417	978.84	340.223	1.21231e-08	3-14946553-T-A	1600	1600	232	286	0.351351	1.41309e-09	0.482013	0.0776745	9.999e-05	6.2682e-06	0.000109875	8.39452e-06
chr17_78422940	10055	0.998082	1458.32	322.25	4.44576e-09	17-78422659-G-A	-281	-281	130	138	0.169533	1.50414e-10	-0.731809	0.111143	9.999e-05	6.63896e-06	0.000116244	4.19224e-06
chr6_132753900	8178	1.02517	871.955	334.723	1.0625e-08	6-132752705-C-T	-1195	-1195	26	26	0.0318627	8.91914e-10	1.3173	0.209601	9.999e-05	6.84575e-06	0.000119731	8.11816e-06
chr6_42079687	7333	1.01209	1249.4	348.719	6.44697e-09	6-42080377-T-TC	690	690	200	221	0.27125	1.11722e-09	-0.566084	0.09063	9.999e-05	6.95363e-06	0.000121482	5.28346e-06
chr2_201164153	6066	1.03591	607.383	325.884	1.75734e-08	2-201270458-G-A	106305	106305	26	27	0.0330882	9.54498e-10	-1.37445	0.219101	9.999e-05	6.9665e-06	0.000121571	1.2327e-05
chr7_44063380	6569	1.01169	949.852	354.484	8.47604e-09	7-43944655-A-G	-118725	-118725	247	312	0.382426	2.04759e-09	0.272062	0.0443018	9.999e-05	6.98428e-06	0.000121745	6.93459e-06
chr6_25988541	8292	1.03192	552.165	321.424	1.85571e-08	6-26070475-G-A	81934	81934	88	102	0.125616	7.80116e-10	-0.532538	0.0844266	9.999e-05	7.00386e-06	0.000121951	1.32813e-05
chr2_218235938	6638	1.02782	755.755	331.992	1.34356e-08	2-218233015-G-A	-2923	-2923	284	362	0.444717	9.97575e-10	-0.438307	0.0699547	9.999e-05	7.28658e-06	0.000126732	9.49768e-06
chr10_28523212	9556	0.989168	811.179	308.477	7.91863e-09	10-28512986-G-A	-10226	-10226	157	176	0.216216	1.20333e-10	-0.465238	0.070265	9.999e-05	7.34474e-06	0.000127602	7.17013e-06
chr11_64739085	5069	1.05972	644.858	336.679	2.28824e-08	11-64743578-G-C	4493	4493	133	167	0.204657	2.38649e-09	0.559553	0.0915148	9.999e-05	7.3963e-06	0.000128213	1.30993e-05
chr7_128653273	6595	1.0285	637.181	328.304	1.6294e-08	7-128641202-G-A	-12071	-12071	279	362	0.444717	1.00705e-09	0.508745	0.0812178	9.999e-05	7.39429e-06	0.000128213	1.13057e-05
chr1_151874620	5986	1.05352	629.978	338.991	2.25171e-08	1-151875650-A-T	1030	1030	282	356	0.436275	2.65533e-09	-0.457601	0.0750701	9.999e-05	7.62389e-06	0.000131926	1.3e-05
chr6_2887721	9034	1.02641	1522.27	350.137	6.86071e-09	6-2887292-GT-G	-429	-429	154	173	0.21201	1.29185e-09	0.382342	0.0614593	9.999e-05	7.62733e-06	0.000131926	4.68051e-06
chr17_64321612	5406	0.959457	424.888	302.193	1.1074e-08	17-64327081-T-C	5469	5469	260	328	0.402709	1.18214e-10	-0.39296	0.0593227	9.999e-05	7.8661e-06	0.000135906	1.15207e-05
chr22_50624105	5303	1.01031	652.789	327.521	1.38509e-08	22-50625713-G-A	1608	1608	175	190	0.232843	7.95679e-10	0.494901	0.0785017	9.999e-05	7.98652e-06	0.000137834	1.00148e-05
chr7_66740173	8509	1.0563	284.042	293.427	5.51898e-08	7-66951768-C-T	211595	211595	20	20	0.02457	5.05885e-10	-1.12404	0.176144	9.999e-05	8.2034e-06	0.000141421	2.92356e-05
chr4_75916932	8724	1.00372	529.516	305.632	1.62729e-08	4-75928144-T-A	11212	11212	39	39	0.0477941	2.42946e-10	0.87617	0.134698	9.999e-05	8.23783e-06	0.000141859	1.19106e-05
chr20_32091847	5692	1.0007	433.227	318.293	1.92448e-08	20-32077511-CTGTTT-C	-14336	-14336	272	359	0.439951	6.73294e-10	0.516908	0.0816235	9.999e-05	8.26649e-06	0.000142196	1.43181e-05
chr2_201286665	6025	1.0382	742.085	342.964	1.78163e-08	2-201288529-A-C	1864	1864	284	391	0.480344	2.52467e-09	-0.457643	0.0749683	9.999e-05	8.4662e-06	0.000145471	1.02095e-05
chr19_54238237	11034	0.999164	1618.82	318.533	5.36818e-09	19-54232444-A-G	-5793	-5793	249	289	0.354637	1.47596e-10	0.576317	0.0874865	9.999e-05	8.77821e-06	0.000150667	3.79932e-06
chr11_119009871	7035	1.02585	975.306	342.679	1.22288e-08	11-119022125-G-C	12254	12254	161	184	0.226601	1.63304e-09	-0.52958	0.0856859	9.999e-05	8.79877e-06	0.000150854	7.28385e-06
chr19_52613283	11679	1.00574	2027.01	351.022	4.6555e-09	19-52618249-G-A	4966	4966	257	318	0.390663	8.87331e-10	-0.320225	0.0509452	9.999e-05	8.8093e-06	0.00015087	3.14595e-06
chr7_75535558	4570	1.01806	502.805	326.195	2.18282e-08	7-75618011-C-T	82453	82453	276	357	0.438575	1.25354e-09	0.41266	0.0662774	9.999e-05	8.86105e-06	0.00015159	1.35564e-05
chr19_13773531	7260	0.974318	621.441	284.872	1.04269e-08	19-13773015-G-GT	-516	-516	215	262	0.32125	2.99601e-11	-0.597699	0.0872899	0.00019998	8.90051e-06	0.000151933	8.59699e-06
chr20_3929376	9039	0.99572	1140.29	326.336	7.40396e-09	20-3950159-T-TGACTGG	20783	20783	283	352	0.432432	3.5589e-10	-0.489447	0.0759924	9.999e-05	8.89151e-06	0.000151933	5.29152e-06
chr6_159679907	8381	1.01806	915.441	339.6	1.2117e-08	6-159663195-A-AAT	-16712	-16712	162	185	0.227833	1.36432e-09	-0.587228	0.094537	9.999e-05	8.95763e-06	0.000152742	7.44576e-06
chr22_39018748	6357	1.04592	951.084	347.342	1.62333e-08	22-39023260-C-T	4512	4512	225	280	0.34398	2.86828e-09	-0.491973	0.0808887	9.999e-05	9.09848e-06	0.000154974	8.28709e-06
chr7_128631720	6579	1.01704	753.233	343.618	1.50855e-08	7-128678023-T-C	46303	46303	201	241	0.295566	2.17161e-09	-0.499206	0.0814253	9.999e-05	9.29083e-06	0.000158079	9.00019e-06
chr19_19632098	7986	1.03286	907.535	347.669	1.52139e-08	19-19637763-G-A	5665	5665	137	154	0.188725	2.71644e-09	0.570851	0.0937105	9.999e-05	9.42402e-06	0.000160171	8.12046e-06
chr9_132235998	7168	1.0542	1251.92	346.223	1.40621e-08	9-132244768-T-C	8770	8770	274	360	0.441176	2.30768e-09	-0.436707	0.0713547	9.999e-05	9.49731e-06	0.000161241	6.56429e-06
chr4_75916917	8724	1.02597	551.016	310.601	2.36108e-08	4-75924996-A-AT	8079	8079	241	298	0.365764	5.33538e-10	-0.532984	0.0836398	9.999e-05	9.60586e-06	0.000162908	1.29006e-05
chr1_184791959	6014	1.0461	782.757	346.717	2.12361e-08	1-184791959-CT-C	0	0	250	317	0.388889	3.73515e-09	0.471933	0.0781923	9.999e-05	9.80941e-06	0.00016618	1.00781e-05
chr5_76834388	8397	1.01486	923.948	321.245	1.27123e-08	5-76823887-G-A	-10501	-10501	308	405	0.497543	4.91939e-10	0.317012	0.0496408	9.999e-05	9.85921e-06	0.000166843	7.25191e-06
chr3_14944939	7710	1.0585	854.253	330.45	2.25958e-08	3-14971203-T-C	26264	26264	239	295	0.361728	1.66527e-09	0.420753	0.0681151	9.999e-05	9.96791e-06	0.0001685	9.82888e-06
chr16_21640540	3746	1.02302	501.645	336.889	2.63211e-08	16-21615508-C-T	-25032	-25032	257	315	0.386029	2.83003e-09	0.509564	0.0837485	9.999e-05	1.00941e-05	0.000170449	1.39514e-05
chr7_100855383	6838	0.977567	463.841	300.845	1.70741e-08	7-100854902-A-G	-481	-481	296	385	0.472973	1.86199e-10	-0.428802	0.065476	9.999e-05	1.04035e-05	0.000175485	1.17366e-05
chr1_1729615	7321	1.03133	1194.6	341.645	1.28105e-08	1-1661177-A-G	-68438	-68438	142	162	0.199507	1.62568e-09	-0.560292	0.0906436	9.999e-05	1.06665e-05	0.000179727	6.1203e-06
chr16_67997200	4768	1.00241	254.724	302.675	4.41306e-08	16-67995836-C-T	-1364	-1364	143	167	0.20516	6.99654e-10	-0.587675	0.0928942	9.999e-05	1.09254e-05	0.000183891	2.45816e-05
chr20_3928567	9039	0.978941	1042.03	317.518	8.18818e-09	20-3937479-C-T	8912	8912	212	258	0.316953	2.29438e-10	0.509155	0.0781602	0.00019998	1.10056e-05	0.000185043	5.26575e-06
chr1_151874498	5986	1.04437	586.522	332.747	3.19432e-08	1-151875650-A-T	1152	1152	282	356	0.436275	2.82073e-09	-0.453396	0.07451	9.999e-05	1.13369e-05	0.000190408	1.33323e-05
chr19_13773854	7265	1.01823	1017.24	322.804	1.40077e-08	19-13777249-CT-C	3395	3395	218	265	0.325871	6.07419e-10	0.539366	0.0849348	9.999e-05	1.15362e-05	0.000193547	6.70675e-06
chr5_157478347	8108	1.01029	646.524	324.71	2.05599e-08	5-157489628-A-C	11281	11281	35	37	0.0454545	1.07124e-09	-0.669853	0.107119	9.999e-05	1.179e-05	0.000197594	1.01111e-05
chr3_121638124	7006	1.05935	500.531	332.139	4.57789e-08	3-121715992-CA-C	77868	77868	208	231	0.283544	4.12987e-09	0.511395	0.0849809	9.999e-05	1.18395e-05	0.000198211	1.68455e-05
chr19_54175154	11071	1.03213	2756.22	357.026	6.2339e-09	19-54175168-C-T	14	14	196	222	0.272167	1.67911e-09	0.372791	0.0603646	9.999e-05	1.191e-05	0.000199178	2.66378e-06
chr11_64739080	5069	1.03259	767.131	351.925	2.34221e-08	11-64749575-G-A	10495	10495	137	173	0.212531	5.41458e-09	0.633179	0.106067	9.999e-05	1.24078e-05	0.000207282	9.59343e-06
chr7_128661263	6605	1.03148	704.002	334.43	2.57983e-08	7-128611613-A-G	-49650	-49650	288	375	0.460494	2.4203e-09	-0.306695	0.05018	9.999e-05	1.27062e-05	0.000212041	1.03931e-05
chr1_36476868	5777	1.00201	690.764	334.468	1.89393e-08	1-36476150-A-G	-718	-718	144	165	0.202703	1.70285e-09	-0.621797	0.100725	9.999e-05	1.27788e-05	0.000213025	9.04493e-06
chr2_218235950	6638	0.985233	590.934	310.607	1.84384e-08	2-218240727-T-TA	4777	4777	261	334	0.410319	3.93776e-10	-0.397468	0.061875	0.00019998	1.29784e-05	0.000216122	9.62562e-06
chr12_50931503	5849	1.03612	650.883	338.888	3.04762e-08	12-50931515-T-A	12	12	80	87	0.107407	3.71703e-09	-0.750085	0.12426	9.999e-05	1.32071e-05	0.000219697	1.15155e-05
chr1_1664060	7294	1.02415	1223.87	346.651	1.44215e-08	1-1742468-G-C	78408	78408	254	336	0.41206	2.42733e-09	-0.46837	0.076639	9.999e-05	1.34101e-05	0.000222837	5.75276e-06
chr1_1730019	7321	1.0262	996.695	325.132	1.83251e-08	1-1665581-C-G	-64438	-64438	145	166	0.203931	9.59145e-10	-0.499303	0.0796041	9.999e-05	1.35698e-05	0.000225252	7.14062e-06
chr19_51133317	9397	1.00622	1602.91	335.284	9.16777e-09	19-51133333-G-C	16	16	82	94	0.115196	7.78394e-10	0.581453	0.0921759	9.999e-05	1.36756e-05	0.000226767	3.98894e-06
chr14_20366944	8095	0.873885	237.368	200.051	1.15315e-08	14-20367193-G-A	249	249	14	16	0.0196078	2.55671e-15	0.871921	0.105686	9.999e-05	1.44416e-05	0.000239215	1.18041e-05
chr1_27881400	5298	1.0458	471.111	319.183	5.1842e-08	1-27881816-A-G	416	416	275	381	0.468059	2.32971e-09	-0.478883	0.0782671	9.999e-05	1.47198e-05	0.000243567	1.6719e-05
chr20_44932401	7269	1.03318	997.616	347.053	2.14784e-08	20-44888400-C-T	-44001	-44001	194	227	0.278325	3.84827e-09	-0.255788	0.0424174	9.999e-05	1.4784e-05	0.00024437	7.39969e-06
chr16_9111025	12200	1.02823	1885.26	350.21	1.0809e-08	16-9124803-T-C	13778	13778	252	311	0.382064	2.13258e-09	0.410204	0.0668736	9.999e-05	1.48407e-05	0.000245049	3.81563e-06
chr1_36477825	5774	1.04478	706.661	334.944	3.47604e-08	1-36488456-T-G	10631	10631	220	267	0.32801	3.4996e-09	-0.526956	0.0871426	9.999e-05	1.49759e-05	0.000247021	1.10887e-05
chr2_218237843	6637	1.0466	675.627	320.206	3.86283e-08	2-218296026-T-C	58183	58183	282	368	0.452088	1.73872e-09	-0.381233	0.0617924	9.999e-05	1.56386e-05	0.00025768	1.17058e-05
chr4_75916884	8724	1.04258	685.672	330.789	3.67075e-08	4-75903986-A-G	-12898	-12898	160	182	0.223039	2.97525e-09	-0.494177	0.0813371	9.999e-05	1.57395e-05	0.000259069	1.13005e-05
chr17_64322978	5410	1.02978	720.639	343.196	3.07101e-08	17-64323215-G-C	237	237	271	350	0.428922	4.69247e-09	0.41087	0.0685343	9.999e-05	1.58779e-05	0.000261073	1.00634e-05
chr16_21640634	3746	1.0448	481.345	331.238	5.42314e-08	16-21653790-A-G	13156	13156	40	41	0.0503685	4.78529e-09	-1.00284	0.167375	9.999e-05	1.59551e-05	0.000262068	1.62806e-05
chr6_159680763	8383	1.04573	957.259	341.844	2.76525e-08	6-159685203-T-A	4440	4440	157	177	0.223485	3.89112e-09	-0.544141	0.0902642	0.00019998	1.60247e-05	0.000262934	8.22546e-06
chr3_10152313	7653	1.02674	1462.33	352.506	1.49432e-08	3-9941512-T-C	-210801	-210801	53	56	0.0686275	3.41928e-09	0.830266	0.137208	9.999e-05	1.62126e-05	0.00026574	4.88089e-06
chr7_75412864	4720	1.04919	542.975	327.006	5.19018e-08	7-75520983-T-A	108119	108119	260	320	0.392157	3.61825e-09	-0.382891	0.0633802	9.999e-05	1.64744e-05	0.000269749	1.47578e-05
chr1_2562057	7551	1.02839	1493.43	351.036	1.55019e-08	1-2564775-C-T	2718	2718	294	391	0.479167	3.30117e-09	-0.42384	0.0699711	0.00019998	1.68907e-05	0.000276276	4.82082e-06
chr7_100856287	6839	1.07436	723.135	334.031	5.42173e-08	7-100858040-C-T	1753	1753	179	203	0.248775	5.54434e-09	-0.569294	0.0954327	9.999e-05	1.78352e-05	0.00029142	1.25498e-05
chr22_38954092	6343	1.01138	1100.8	358.949	1.84369e-08	22-38944665-T-G	-9427	-9427	67	73	0.0896806	5.90805e-09	0.573876	0.0963841	9.999e-05	1.78602e-05	0.000291524	5.97357e-06
chr1_160998099	7250	1.0339	744.014	324.975	3.50533e-08	1-160992013-T-TAA	-6086	-6086	189	212	0.260705	2.03857e-09	-0.570887	0.0929498	9.999e-05	1.79706e-05	0.000293021	9.9587e-06
chr22_45341011	9768	0.981273	1058.21	301.793	1.38586e-08	22-45335169-A-G	-5842	-5842	108	112	0.137255	1.52652e-10	-0.513857	0.078071	9.999e-05	1.82052e-05	0.000296537	5.25511e-06
chr15_42532346	5558	1.07288	505.109	334.255	7.89115e-08	15-42526683-G-A	-5663	-5663	90	96	0.117647	8.6201e-09	-0.694276	0.117949	9.999e-05	1.84425e-05	0.000299779	1.78377e-05
chr16_29668710	3792	1.05775	524.021	335.05	6.5362e-08	16-29669068-A-C	358	358	201	241	0.296296	7.23893e-09	-0.523639	0.0884875	0.00019998	1.84405e-05	0.000299779	1.59623e-05
chr2_218236017	6639	1.0013	814.329	338.117	2.33022e-08	2-218217396-G-T	-18621	-18621	259	333	0.408088	2.63341e-09	-0.372548	0.0611026	9.999e-05	1.86979e-05	0.000303614	7.64259e-06
chr1_207769003	7203	1.02237	1005.7	343.013	2.4316e-08	1-207786759-G-T	17756	17756	161	184	0.22549	3.58207e-09	0.504952	0.0835605	9.999e-05	1.91005e-05	0.00030983	6.93479e-06
chr4_153701466	7826	1.01297	1024.08	335.504	2.16807e-08	4-153723098-C-T	21632	21632	247	307	0.376847	2.10455e-09	-0.375111	0.0611296	9.999e-05	1.9215e-05	0.000311365	6.47654e-06
chr5_151268281	7996	1.00578	811.719	322.964	2.53022e-08	5-151239432-C-T	-28849	-28849	114	123	0.150735	1.23535e-09	-0.499288	0.0801583	9.999e-05	1.9249e-05	0.000311594	7.85785e-06
chr16_12660855	10850	1.02184	1325.15	340.425	1.89109e-08	16-12661346-A-G	491	491	92	98	0.120098	2.35603e-09	0.724123	0.118386	9.999e-05	1.96971e-05	0.000317942	5.24848e-06
chr19_15661114	9423	1.02716	985.8	331.825	2.69216e-08	19-15654351-T-C	-6763	-6763	219	263	0.323096	2.20191e-09	0.448612	0.0732018	0.00019998	1.97021e-05	0.000317942	7.25623e-06
chr19_38868042	7775	1.01282	686.121	319.344	3.30779e-08	19-38266675-C-CA	-601367	-601367	13	13	0.0164557	1.37324e-09	1.08883	0.175321	9.999e-05	1.96789e-05	0.000317942	9.65899e-06
chr20_32091928	5692	1.01701	372.218	307.219	6.39861e-08	20-32089405-C-T	-2523	-2523	264	347	0.425245	1.48195e-09	0.542226	0.0874937	9.999e-05	1.97286e-05	0.000318041	1.82094e-05
chr22_50208349	7873	1.0234	1051.09	327.004	2.43779e-08	22-50215999-T-G	7650	7650	271	345	0.423833	1.49497e-09	-0.394552	0.0636807	9.999e-05	1.98074e-05	0.000318983	6.6718e-06
chr1_1664146	7294	0.969416	744.624	306.66	1.90489e-08	1-1732412-G-C	68266	68266	221	280	0.344059	3.16694e-10	-0.510417	0.0790077	9.999e-05	2.02095e-05	0.000325124	6.97259e-06
chr2_218237411	6638	1.01405	580.355	307.755	4.08528e-08	2-218285488-A-G	48077	48077	296	379	0.464461	8.77475e-10	0.311747	0.0495814	0.00019998	2.02927e-05	0.000326128	1.14947e-05
chr22_38954327	6343	1.01789	858.32	340.319	2.89414e-08	22-38958566-C-CTTTCTTCT	4239	4239	8	8	0.01	3.78104e-09	-2.30459	0.381972	9.999e-05	2.03922e-05	0.000327391	7.93412e-06
chr19_54237179	11038	1.05006	2308.47	346.914	1.5314e-08	19-54238069-G-A	890	890	285	320	0.393041	2.62998e-09	0.521131	0.0854688	9.999e-05	2.07022e-05	0.000332027	3.48669e-06
chr1_150994836	5431	1.01182	341.158	304.462	6.94653e-08	1-150956002-G-C	-38834	-38834	9	9	0.0112782	1.38575e-09	-2.36435	0.380798	9.999e-05	2.07895e-05	0.000333086	1.93208e-05
chr19_8492434	9383	1.01603	1437.31	339.716	1.73248e-08	19-8492051-C-A	-383	-383	21	22	0.0269608	2.05452e-09	1.22609	0.199671	9.999e-05	2.08651e-05	0.000333955	4.69122e-06
chr19_5912828	9223	0.986624	1234.88	320.282	1.45366e-08	19-5912801-G-T	-27	-27	178	193	0.23652	5.43873e-10	-0.602956	0.0946686	9.999e-05	2.08927e-05	0.000334056	4.64269e-06
chr22_17181085	8326	1.05154	1513.32	348.866	2.39573e-08	22-17178399-T-C	-2686	-2686	251	299	0.366834	4.76027e-09	-0.440921	0.0735782	9.999e-05	2.0925e-05	0.000334231	5.35848e-06
chr19_51134418	9401	1.03393	1657.73	340.297	1.84975e-08	19-51133333-G-C	-1085	-1085	82	94	0.115196	2.28239e-09	0.688162	0.112405	0.00029997	2.12382e-05	0.000338887	4.47037e-06
chr1_155017356	4639	1.04225	483.476	322.42	7.19399e-08	1-155011887-G-A	-5469	-5469	171	197	0.242015	4.13021e-09	0.412411	0.0685325	9.999e-05	2.21305e-05	0.000352737	1.59991e-05
chr3_14944596	7711	1.03206	649.098	308.886	4.82526e-08	3-14939755-A-C	-4841	-4841	235	289	0.355037	1.15694e-09	0.497336	0.0797002	9.999e-05	2.21512e-05	0.000352737	1.13064e-05
chr1_1663673	7294	0.975488	659.88	298.42	2.57682e-08	1-1668542-C-T	4869	4869	140	154	0.191067	2.66183e-10	0.482885	0.0744109	9.999e-05	2.24834e-05	0.000357663	8.15127e-06
chr12_68843266	7866	1.05416	1062.42	345.42	3.79119e-08	12-68783236-G-A	-60030	-60030	212	259	0.317402	6.64082e-09	0.483759	0.0815353	9.999e-05	2.2735e-05	0.000361298	7.73362e-06
chr1_207769910	7205	0.977109	596.605	300.068	2.96487e-08	1-207866387-TA-T	96477	96477	152	170	0.208333	3.56038e-10	0.579822	0.090025	0.00019998	2.294e-05	0.000363871	9.10069e-06
chr3_14944602	7711	1.03204	878.643	334.101	3.68745e-08	3-14942097-T-TAGA	-2505	-2505	210	248	0.303922	3.57861e-09	0.412866	0.06832	9.999e-05	2.29434e-05	0.000363871	8.35193e-06
chr12_68843254	7866	1.02117	929.398	330.455	3.12808e-08	12-68822885-T-C	-20369	-20369	10	10	0.012285	2.42733e-09	1.34674	0.220365	9.999e-05	2.30946e-05	0.000365899	7.45649e-06
chr5_76834605	8400	1.00629	1034.29	332.154	2.42674e-08	5-76822508-G-A	-12097	-12097	301	391	0.479167	1.98971e-09	0.355356	0.057818	9.999e-05	2.34186e-05	0.000370657	6.1842e-06
chr2_61178405	5740	1.00444	346.125	290.259	7.18583e-08	2-61141397-T-G	-37008	-37008	277	352	0.431373	5.76245e-10	-0.264395	0.0415761	9.999e-05	2.36829e-05	0.000374461	1.82934e-05
chr22_50624100	5303	0.990988	478.178	303.068	4.65894e-08	22-50624226-T-C	126	126	163	174	0.213759	7.68314e-10	0.502651	0.0796556	9.999e-05	2.46283e-05	0.000389016	1.22887e-05
chr6_37028882	7878	1.05556	1106.33	341.91	4.07127e-08	6-37015416-C-T	-13466	-13466	188	223	0.273956	6.0211e-09	0.464888	0.0781238	9.999e-05	2.52062e-05	0.000397744	7.47887e-06
chr17_30783450	5632	1.06595	513.736	326.74	9.90669e-08	17-30729323-C-T	-54127	-54127	125	134	0.165025	7.59811e-09	-0.65469	0.110796	9.999e-05	2.57521e-05	0.000405948	1.6956e-05
chr12_68843292	7866	1.03847	999.473	339.293	3.90797e-08	12-68843295-TGAGA-T	3	3	32	35	0.0439698	5.0268e-09	-1.11746	0.186777	9.999e-05	2.59931e-05	0.000409335	7.59095e-06
chr2_37100525	9017	1.06085	942.235	323.56	5.24011e-08	2-37100101-A-G	-424	-424	182	209	0.256127	3.02401e-09	-0.508782	0.0837805	9.999e-05	2.62898e-05	0.00041359	9.01533e-06
chr1_150725486	4914	1.06224	451.739	325.344	1.11155e-07	1-150643265-C-CT	-82221	-82221	277	347	0.426065	8.08051e-09	0.422344	0.0716093	9.999e-05	2.63806e-05	0.000414603	1.89336e-05
chr1_36477354	5777	1.03336	656.405	332.048	5.76216e-08	1-36479958-G-A	2604	2604	242	290	0.355392	5.35723e-09	0.526421	0.0881554	9.999e-05	2.6544e-05	0.000416753	1.12563e-05
chr5_76834432	8398	1.04958	1131.31	338.164	3.95934e-08	5-76819840-G-C	-14592	-14592	281	369	0.453317	4.81078e-09	-0.383832	0.0640717	9.999e-05	2.66771e-05	0.000418423	7.09737e-06
chr13_27435666	8870	1.02772	1658.15	361.129	2.18432e-08	13-27401475-C-G	-34191	-34191	22	22	0.0269608	7.85836e-09	0.730325	0.123723	9.999e-05	2.6954e-05	0.000422342	4.32675e-06
chr3_10153114	7646	0.999223	757.527	300.926	3.55767e-08	3-10153609-T-TG	495	495	102	107	0.132754	4.75224e-10	0.549634	0.0859882	0.00019998	2.71801e-05	0.00042546	8.12169e-06
chr2_218236585	6639	1.00085	584.014	311.055	4.8034e-08	2-218217396-G-T	-19189	-19189	259	333	0.408088	1.31377e-09	-0.30524	0.0490886	9.999e-05	2.77931e-05	0.000434621	1.06299e-05
chr19_48257616	8784	1.04765	1451.69	347.711	3.15624e-08	19-48259424-C-T	1808	1808	222	280	0.343137	6.08264e-09	0.441952	0.0742921	9.999e-05	2.7876e-05	0.000435481	5.47724e-06
chr1_184791990	6014	1.01455	551.667	322.135	5.92994e-08	1-184792052-G-A	62	62	301	404	0.496314	3.23279e-09	0.455672	0.0751804	9.999e-05	2.79759e-05	0.000436606	1.2125e-05
chr2_218237351	6638	0.989912	591.159	310.488	4.29271e-08	2-218217396-G-T	-19955	-19955	259	333	0.408088	1.10528e-09	-0.387463	0.0620143	9.999e-05	2.83545e-05	0.000442074	9.88012e-06
chr3_14944630	7711	1.01957	1001.13	343.653	3.55289e-08	3-14946553-T-A	1923	1923	232	286	0.351351	5.65112e-09	0.410491	0.0688514	9.999e-05	2.88654e-05	0.000449591	6.86352e-06
chr22_42383582	7742	1.03538	736.84	325.344	6.01686e-08	22-42383693-T-C	111	111	236	299	0.367322	3.92823e-09	-0.517052	0.0857945	0.00019998	3.06242e-05	0.000476511	1.01333e-05
chr7_128638854	6596	1.01977	553.906	314.573	6.86989e-08	7-128720203-C-CT	81349	81349	252	322	0.395	2.50659e-09	-0.315227	0.0516279	9.999e-05	3.08554e-05	0.000479633	1.24184e-05
chr7_128661177	6604	1.04592	649.289	329.949	7.73689e-08	7-128605747-G-A	-55430	-55430	205	232	0.28481	6.74326e-09	-0.510745	0.0861235	9.999e-05	3.12525e-05	0.000485323	1.21387e-05
chr11_762191	7179	1.02613	959.637	340.783	4.31686e-08	11-762193-G-A	2	2	171	198	0.242647	6.07076e-09	-0.539451	0.0906764	9.999e-05	3.1468e-05	0.000488186	7.41366e-06
chr5_151268425	7996	1.03603	1123.64	345.728	4.11624e-08	5-151239432-C-T	-28993	-28993	114	123	0.150735	7.38743e-09	-0.510213	0.0862718	9.999e-05	3.17785e-05	0.000492515	6.66762e-06
chr12_43787847	7627	1.0354	571.229	333.1	8.05856e-08	12-43752776-G-T	-35071	-35071	111	128	0.157248	8.32297e-09	0.660321	0.11206	0.00019998	3.18319e-05	0.000492854	1.30726e-05
chr19_15661146	9423	1.04018	1116.61	339.38	4.35199e-08	19-15659942-G-A	-1204	-1204	44	47	0.057598	5.70128e-09	0.920651	0.154461	9.999e-05	3.20394e-05	0.000495088	6.8545e-06
chr19_54175640	11075	1.00415	2388.21	348.514	1.40242e-08	19-54175698-C-T	58	58	210	238	0.291667	2.59583e-09	0.561413	0.0920406	0.00019998	3.20331e-05	0.000495088	2.64709e-06
chr19_48257677	8784	1.00812	1163.35	332.09	3.01591e-08	19-48259467-T-C	1790	1790	222	278	0.341523	2.54688e-09	0.396896	0.0650334	9.999e-05	3.21687e-05	0.000496596	5.55335e-06
chr12_98549107	6762	1.02031	937.385	344.344	4.32787e-08	12-98478321-T-C	-70786	-70786	11	11	0.0134804	7.28856e-09	-1.98945	0.336259	9.999e-05	3.27498e-05	0.000505068	7.35934e-06
chr4_75917644	8724	1.04726	647.413	322.388	8.23159e-08	4-75908811-G-A	-8833	-8833	274	355	0.436118	4.83706e-09	0.357345	0.0596599	9.999e-05	3.27882e-05	0.000505162	1.22572e-05
chr1_36478283	5774	1.02276	762.945	341.326	5.54983e-08	1-36479706-AG-A	1423	1423	224	267	0.327206	8.27256e-09	0.502224	0.0852144	9.999e-05	3.33426e-05	0.000513198	9.1603e-06
chr1_36477815	5774	1.00618	735.486	340.273	4.84755e-08	1-36476150-A-G	-1665	-1665	144	165	0.202703	6.73851e-09	-0.55237	0.0931404	9.999e-05	3.33793e-05	0.000513259	8.6912e-06
chr19_19632181	7986	1.02521	813.993	339.886	5.46697e-08	19-19632289-C-T	108	108	299	404	0.495098	7.56503e-09	-0.413184	0.0699158	9.999e-05	3.41937e-05	0.000525265	8.69791e-06
chr7_128653340	6595	1.04168	777.854	342.717	7.04882e-08	7-128600166-A-G	-53174	-53174	277	359	0.441032	1.15818e-08	0.441802	0.0757445	0.00019998	3.57692e-05	0.000548929	9.91583e-06
chr7_101091592	6984	0.967196	558.62	308.702	4.72551e-08	7-101058338-T-C	-33254	-33254	12	12	0.014742	1.11476e-09	-1.95802	0.313459	0.00029997	3.78102e-05	0.000579682	9.17397e-06
chr19_38868917	7776	1.01444	666.732	313.23	6.63366e-08	19-38868893-G-C	-24	-24	25	28	0.0343137	2.22083e-09	-0.7374	0.120354	9.999e-05	3.80331e-05	0.00058253	1.00266e-05
chr1_151874502	5986	1.04916	610.868	337.783	1.03308e-07	1-151918662-C-CAA	44160	44160	285	358	0.439206	1.39787e-08	-0.472734	0.081526	9.999e-05	3.83936e-05	0.000587476	1.31158e-05
chr1_37860965	6843	0.994258	808.186	318.928	4.50743e-08	1-37832535-G-A	-28430	-28430	185	209	0.256757	1.94143e-09	0.340153	0.0553058	9.999e-05	3.87227e-05	0.000591355	7.40531e-06
chr17_78422980	10055	1.05318	2001.24	345.569	3.30438e-08	17-78422995-T-G	15	15	219	271	0.332924	5.74528e-09	-0.543873	0.0912686	0.00029997	3.87216e-05	0.000591355	4.08558e-06
chr11_6613005	9424	0.883016	321.908	233.818	2.99252e-08	11-6629393-A-G	16388	16388	24	26	0.0318627	1.2034e-12	0.827839	0.11263	9.999e-05	3.89074e-05	0.000593596	9.28247e-06
chr3_45680554	8092	1.04028	652.144	327.92	9.11376e-08	3-45639089-T-C	-41465	-41465	163	188	0.230392	7.33366e-09	0.545265	0.0921783	9.999e-05	3.94629e-05	0.000601486	1.17425e-05
chr11_65774548	4794	1.05079	456.774	323.694	1.44394e-07	11-65802179-C-T	27631	27631	130	145	0.178133	1.00852e-08	-0.625308	0.106746	9.999e-05	3.95598e-05	0.000602376	1.76849e-05
chr11_769319	7198	1.01203	722.388	319.35	6.25865e-08	11-893293-AG-A	123974	123974	18	18	0.0220588	2.9468e-09	0.946287	0.155707	9.999e-05	3.98785e-05	0.00060598	9.13488e-06
chr14_100294016	7692	1.01525	1255.48	328.544	3.7221e-08	14-100305638-C-G	11622	11622	225	272	0.334158	2.67188e-09	-0.362461	0.0594729	9.999e-05	3.98758e-05	0.00060598	5.34814e-06
chr17_4734096	8888	1.02334	1193.39	338.935	4.25524e-08	17-4736036-T-C	1940	1940	278	358	0.439803	5.43217e-09	0.278793	0.0467066	9.999e-05	3.99126e-05	0.00060598	5.87443e-06
chr1_150731373	4918	1.00351	413.541	322.339	1.00887e-07	1-150867222-C-CA	135849	135849	238	284	0.348522	6.14036e-09	-0.34235	0.0575654	9.999e-05	4.02078e-05	0.00060987	1.52334e-05
chr1_150732801	4921	1.00861	456.278	330.189	9.79519e-08	1-150591007-T-C	-141794	-141794	260	315	0.386978	8.97443e-09	-0.333886	0.0567933	9.999e-05	4.0851e-05	0.000619027	1.41964e-05
chr19_13760732	7234	1.01332	1021.75	322.269	4.6259e-08	19-13763444-G-T	2712	2712	264	331	0.406404	2.42603e-09	0.487912	0.0798355	9.999e-05	4.11568e-05	0.000623057	6.5036e-06
chr20_3869027	9036	1.02358	1371.1	336.598	3.83777e-08	20-3091667-G-A	-777360	-777360	14	14	0.0171569	4.27739e-09	1.297	0.215752	9.999e-05	4.12895e-05	0.000624463	5.11952e-06
chr1_1663585	7294	1.00753	1155.08	340.536	3.9432e-08	1-1715542-G-A	51957	51957	17	18	0.0220588	5.41461e-09	-1.51912	0.254476	9.999e-05	4.21076e-05	0.00063622	5.57514e-06
chr19_48257598	8784	1.01742	1313.73	339.99	3.94399e-08	19-48256748-G-C	-850	-850	229	285	0.350123	5.26543e-09	0.393826	0.0659167	9.999e-05	4.33031e-05	0.000653652	5.17089e-06
chr19_57866957	6915	1.01771	965.635	343.192	5.45113e-08	19-57867322-G-A	365	365	230	274	0.335802	8.89899e-09	-0.505463	0.0859558	9.999e-05	4.3875e-05	0.000661647	7.04568e-06
chr6_42790297	6357	0.944971	338.838	261.555	7.141e-08	6-42254698-G-A	-535599	-535599	12	12	0.0147059	6.57919e-11	1.29982	0.193424	0.00019998	4.44034e-05	0.000668971	1.32329e-05
chr7_102448636	6078	1.05351	479.299	314.681	1.57851e-07	7-102451288-T-C	2652	2652	46	48	0.0588235	6.92422e-09	0.739247	0.124754	9.999e-05	4.44751e-05	0.000669407	1.70862e-05
chr1_37861065	6843	1.04438	1198.44	352.036	5.87811e-08	1-37868645-T-A	7580	7580	175	208	0.254902	1.48206e-08	0.465333	0.0803977	9.999e-05	4.52036e-05	0.000679718	6.52514e-06
chr12_109851907	5708	1.03048	483.868	319.741	1.30009e-07	12-109860003-C-CGGA	8096	8096	227	289	0.354167	7.21849e-09	-0.375984	0.0635305	9.999e-05	4.62301e-05	0.000694487	1.50425e-05
chr22_50528220	5722	1.06976	789.598	338.355	1.15949e-07	22-50523425-T-C	-4795	-4795	260	316	0.387255	1.63813e-08	0.274034	0.0474964	0.00019998	4.63966e-05	0.00069632	1.12395e-05
chr19_8492433	9383	1.02965	1637.63	348.505	3.83206e-08	19-8492051-C-A	-382	-382	21	22	0.0269608	7.83253e-09	1.35815	0.230059	9.999e-05	4.6502e-05	0.000697234	4.42548e-06
chr9_32455546	9134	1.01929	637.608	314.426	8.93958e-08	9-32455322-C-T	-224	-224	243	298	0.365196	3.42228e-09	0.353108	0.0583554	9.999e-05	4.68169e-05	0.000701283	1.07607e-05
chr16_29668937	3792	1.02134	488.074	333.831	1.19771e-07	16-29680903-A-G	11966	11966	209	247	0.302956	1.36068e-08	-0.441785	0.0761241	9.999e-05	4.70453e-05	0.000704031	1.42118e-05
chr6_31198709	18375	1.07158	428.207	295.252	2.20843e-07	6-31202831-C-T	4122	4122	276	361	0.443489	3.42975e-09	0.431912	0.0713831	9.999e-05	4.71906e-05	0.00070553	2.09088e-05
chr22_31283686	7099	1.06505	573.67	326.372	1.56434e-07	22-31281599-CT-C	-2087	-2087	281	365	0.447631	1.27262e-08	-0.465629	0.0800646	0.00019998	4.75556e-05	0.000710308	1.51175e-05
chr15_34232359	9351	1.01954	1514.92	350.326	3.86489e-08	15-34247512-A-G	15153	15153	129	150	0.184275	8.64382e-09	-0.576105	0.0978814	0.00029997	4.79929e-05	0.000716158	4.53512e-06
chr16_67995064	4764	1.01438	277.742	313.655	2.15015e-07	16-67986938-G-GA	-8126	-8126	185	226	0.277078	9.53287e-09	0.593734	0.10118	0.00019998	5.16055e-05	0.000769332	2.40615e-05
chr6_35315957	6336	1.04007	464.533	321.862	1.66032e-07	6-35194932-C-G	-121025	-121025	204	249	0.305897	1.08115e-08	0.494929	0.0846714	9.999e-05	5.18616e-05	0.000772413	1.64665e-05
chr1_1663945	7294	1.0331	896.932	315.164	8.23122e-08	1-1665061-C-T	1116	1116	141	161	0.197789	3.2295e-09	0.416234	0.0686716	9.999e-05	5.31154e-05	0.000790336	8.22681e-06
chr16_10931850	10372	1.00524	1035.4	312.183	5.4498e-08	16-10926598-T-C	-5252	-5252	226	270	0.331281	1.64161e-09	0.403989	0.065375	0.00019998	5.34887e-05	0.000795134	6.14208e-06
chr17_64322250	5410	1.04097	680.111	334.378	1.21299e-07	17-64322726-T-TC	476	476	263	338	0.415025	1.41862e-08	-0.372049	0.0641921	9.999e-05	5.51279e-05	0.000818724	1.12995e-05
chr6_37028843	7878	1.01312	1361.03	357.533	4.65243e-08	6-37045351-G-A	16508	16508	288	365	0.448403	1.48736e-08	0.470777	0.0813475	9.999e-05	5.54654e-05	0.000822956	4.87706e-06
chr1_37861027	6843	1.0323	1104.48	347.742	7.21421e-08	1-37759419-A-G	-101608	-101608	253	316	0.387654	1.51418e-08	0.482193	0.0833672	9.999e-05	5.79268e-05	0.000858663	6.65307e-06
chr16_9110822	12200	1.03421	1409.24	329.903	5.77202e-08	16-9072838-G-C	-37984	-37984	147	164	0.20098	4.7897e-09	0.47024	0.0784851	0.00019998	5.80673e-05	0.000859931	5.2665e-06
chr7_75535632	4569	1.04489	501.144	325.831	1.8007e-07	7-75618011-C-T	82379	82379	276	357	0.438575	1.46002e-08	0.34748	0.0600074	0.00019998	5.82524e-05	0.000861857	1.56449e-05
chr3_10153222	7646	1.01872	1397.17	349.327	5.03599e-08	3-9941512-T-C	-211710	-211710	53	56	0.0686275	1.1004e-08	0.777158	0.133027	9.999e-05	5.83578e-05	0.000862601	4.89587e-06
chr20_32091721	5692	1.00461	452.197	320.192	1.36188e-07	20-32093508-T-TGTGG	1787	1787	28	28	0.0343137	7.81706e-09	-1.40407	0.237823	9.999e-05	5.87783e-05	0.000867179	1.40149e-05
chr22_38954125	6343	0.997565	688.544	323.327	8.32433e-08	22-38954217-G-A	92	92	164	184	0.22549	5.15902e-09	0.579527	0.0969394	9.999e-05	5.87548e-05	0.000867179	8.85362e-06
chr2_85313066	7261	1.05311	603.102	323.308	1.63276e-07	2-85320253-C-G	7187	7187	245	320	0.39312	1.14289e-08	0.312438	0.0535436	9.999e-05	5.89357e-05	0.000868681	1.35516e-05
chr17_64321648	5406	1.03485	656.88	334.876	1.27467e-07	17-64329334-A-T	7686	7686	257	322	0.395577	1.53874e-08	-0.443721	0.0767547	9.999e-05	5.94601e-05	0.000875587	1.13356e-05
chr19_12875502	7105	1.00935	960.787	331.133	6.80555e-08	19-12857369-A-G	-18133	-18133	201	242	0.297297	6.18587e-09	0.375423	0.0631406	9.999e-05	5.95167e-05	0.000875596	6.76905e-06
chr19_49907807	8220	1.05888	1558.48	351.052	6.76113e-08	19-49907755-C-T	-52	-52	68	74	0.0906863	1.64844e-08	0.42801	0.0741988	9.999e-05	5.98754e-05	0.000880047	5.39762e-06
chr22_17113379	8043	1.01663	1065.26	325.685	6.81237e-08	22-17113996-T-C	617	617	274	352	0.431373	4.63044e-09	-0.436377	0.0727603	9.999e-05	6.1492e-05	0.00090296	6.34987e-06
chr17_64321514	5405	1.01515	489.206	310.067	1.46576e-07	17-64321594-CA-C	80	80	263	337	0.413793	4.88759e-09	-0.349603	0.0583854	0.00019998	6.16521e-05	0.000904462	1.37175e-05
chr7_100856545	6838	1.03784	655.113	324.4	1.3688e-07	7-100870776-T-C	14231	14231	295	385	0.472906	9.82507e-09	0.463847	0.0791195	9.999e-05	6.19913e-05	0.000908586	1.15436e-05
chr13_21374967	9161	1.01495	1359.36	338.378	5.43299e-08	13-21388068-G-A	13101	13101	279	363	0.444853	6.95804e-09	-0.410271	0.0692468	9.999e-05	6.36538e-05	0.00093034	4.93138e-06
chr22_17113331	8043	0.999187	1049.81	325.174	6.00305e-08	22-17115498-G-C	2167	2167	117	131	0.160934	3.8814e-09	-0.594051	0.0985362	0.00029997	6.35379e-05	0.00093034	5.85934e-06
chr7_128661369	6605	1.044	643.042	328.812	1.51407e-07	7-128517233-GATTTAC-G	-144136	-144136	104	118	0.144608	1.38668e-08	0.63099	0.108791	0.00019998	6.3607e-05	0.00093034	1.21377e-05
chr2_85313462	7263	1.02272	659.983	330.118	1.21211e-07	2-85325063-C-A	11601	11601	245	319	0.391892	1.14445e-08	0.345973	0.059293	0.00019998	6.39331e-05	0.00093355	1.05874e-05
chr17_64321677	5406	1.01996	634.972	332.307	1.22806e-07	17-64319386-T-C	-2291	-2291	243	318	0.389706	1.29767e-08	-0.497359	0.0855727	9.999e-05	6.40119e-05	0.000933831	1.08439e-05
chr3_9836075	7939	0.987285	612.308	282.576	9.21069e-08	3-9827818-A-AT	-8257	-8257	241	299	0.366422	4.71359e-10	0.413959	0.0647482	0.00039996	6.42067e-05	0.000935799	9.39837e-06
chr17_4734086	8888	1.03234	1195.35	339.331	7.45463e-08	17-4735189-T-C	1103	1103	287	365	0.448403	1.04355e-08	-0.317564	0.0542687	9.999e-05	6.49913e-05	0.000946354	6.14856e-06
chr19_48256514	8778	1.01196	1487.16	349.034	4.94672e-08	19-48249999-T-TTAA	-6515	-6515	217	266	0.32598	1.06389e-08	0.461553	0.0789222	0.00019998	6.53118e-05	0.000950137	4.43567e-06
chr16_21640132	3746	1.00468	383.638	315.852	1.82612e-07	16-21721254-C-T	81122	81122	87	94	0.115196	8.80482e-09	-0.688346	0.117018	0.00019998	6.68579e-05	0.000971726	1.65258e-05
chr4_2839759	7998	1.0446	806.737	317.003	1.28024e-07	4-2581819-A-C	-257940	-257940	12	12	0.0147059	6.10563e-09	1.1169	0.187771	9.999e-05	6.7264e-05	0.000976722	9.70425e-06
chr1_207768997	7203	0.9858	483.471	283.055	1.21126e-07	1-207833932-T-G	64935	64935	158	179	0.219363	7.04835e-10	0.538219	0.0850936	0.00019998	6.76499e-05	0.000981415	1.18031e-05
chr6_33302860	22876	1.06579	1046.22	327.246	1.206e-07	6-33236497-G-A	-66363	-66363	82	87	0.107143	9.8187e-09	0.72602	0.123836	9.999e-05	6.78843e-05	0.000983903	8.31959e-06
chr2_159770081	8063	1.04125	585.635	327.343	1.75598e-07	2-159555069-GGT-G	-215012	-215012	248	304	0.373737	1.53042e-08	0.396795	0.0686257	9.999e-05	6.9157e-05	0.00100142	1.3141e-05
chr1_36476824	5777	1.02894	723.614	339.726	1.27146e-07	1-36479958-G-A	3134	3134	242	290	0.355392	1.94204e-08	0.495551	0.0863581	0.00019998	6.94297e-05	0.00100444	9.97826e-06
chr2_37204462	9154	1.00637	535.483	278.374	1.40035e-07	2-37204497-TG-T	35	35	239	293	0.359951	6.19163e-10	0.372084	0.0586228	9.999e-05	7.039e-05	0.00101739	1.195e-05
chr8_23432560	8246	1.04786	1179.47	338.767	9.49256e-08	8-23415431-G-C	-17129	-17129	244	300	0.367647	1.33316e-08	-0.393785	0.0678097	9.999e-05	7.09352e-05	0.00102433	6.74852e-06
chr17_39761885	5815	0.984339	456.193	301.62	1.3378e-07	17-39759741-A-T	-2144	-2144	20	21	0.0257985	2.65863e-09	-1.55103	0.254458	0.00019998	7.15092e-05	0.00103124	1.24054e-05
chr6_42936634	6621	1.03524	1057.69	343.876	9.50098e-08	6-42937497-A-G	863	863	250	319	0.390931	1.70873e-08	-0.454216	0.0788318	9.999e-05	7.15457e-05	0.00103124	7.05436e-06
chr19_39333441	7612	1.01349	788.858	330.537	1.06346e-07	19-39334315-C-G	874	874	89	100	0.122549	1.00486e-08	0.598166	0.102102	9.999e-05	7.349e-05	0.00105829	8.43113e-06
chr6_33005853	22863	1.00143	640.314	302.874	1.17312e-07	6-33005822-C-T	-31	-31	102	113	0.138821	2.42961e-09	-0.638201	0.104431	9.999e-05	7.4059e-05	0.00106551	9.72603e-06
chr22_17113328	8043	1.02619	1381.79	345.362	6.96066e-08	22-17110933-C-G	-2395	-2395	91	93	0.114532	1.29875e-08	-0.718566	0.123636	0.00019998	7.46429e-05	0.00107292	5.15028e-06
chr10_72234997	7135	1.04886	853.627	337.346	1.4134e-07	10-72235007-T-C	10	10	185	225	0.275735	1.9522e-08	0.459525	0.0800933	9.999e-05	7.59879e-05	0.00109125	9.372e-06
chr6_31199300	18372	1.07299	427.864	297.251	3.50159e-07	6-31253748-C-G	54448	54448	259	343	0.420343	6.99072e-09	-0.463656	0.0782685	0.00019998	7.62561e-05	0.0010941	2.10699e-05
chr12_108620874	8179	0.979334	609.688	305.354	1.05411e-07	12-108585918-AT-A	-34956	-34956	129	153	0.189826	2.46625e-09	-0.667833	0.109327	0.00019998	7.91301e-05	0.00113429	9.02024e-06
chr1_150725862	4914	1.04328	529.486	339.225	2.29784e-07	1-150727891-G-GA	2029	2029	279	348	0.427136	3.69615e-08	0.387326	0.0689318	0.00019998	8.08234e-05	0.00115744	1.46861e-05
chr17_64321539	5405	1.05715	657.837	334.84	2.0959e-07	17-64309731-C-T	-11808	-11808	218	254	0.312039	2.7111e-08	-0.493645	0.0869597	9.999e-05	8.08926e-05	0.00115744	1.26777e-05
chr16_89894789	5645	1.0804	514.936	318.583	3.29428e-07	16-89875702-T-G	-19087	-19087	124	137	0.168719	2.06726e-08	-0.395264	0.0690197	9.999e-05	8.1416e-05	0.00116386	1.81432e-05
chr19_5911861	9224	1.02661	1324.05	324.892	8.11714e-08	19-5904777-G-C	-7084	-7084	71	73	0.0894608	5.45062e-09	-0.812051	0.136058	0.00019998	8.33123e-05	0.00118989	5.38684e-06
