## Supplementary Tables for "Atlas of glomerular disease-specific genetic effects on blood transcriptome" (part 48 of 73)

### Sheet: TableS25_edQTL_MCD (continued)
Table S25. Summary Statistics for the A-toI editing QTL mapping in MCD.
chr5_112878017	9520	1.05447	655.201	325.104	2.12345e-07	5-112849794-A-G	-28223	-28223	236	282	0.346437	1.70792e-08	-0.261897	0.0454531	9.999e-05	8.37379e-05	0.00119487	1.25595e-05
chr12_31999276	9986	1.04684	1043.18	339.53	1.2643e-07	12-31999273-C-G	-3	-3	34	35	0.0428922	1.91164e-08	1.10071	0.19172	9.999e-05	8.50314e-05	0.00121223	7.59063e-06
chr19_13773924	7265	1.02919	1140.45	329.892	9.90919e-08	19-13773841-G-A	-83	-83	211	263	0.322304	8.95688e-09	0.496577	0.0844616	0.00019998	8.55855e-05	0.00121902	6.33951e-06
chr17_78422529	10054	1.03432	1797.33	337.264	6.60112e-08	17-78425714-C-G	3185	3185	117	124	0.157761	8.19721e-09	-0.673981	0.114325	0.00019998	8.5713e-05	0.00121972	4.1315e-06
chr12_57102990	4928	1.03702	510.597	328.888	2.40655e-07	12-57099213-G-A	-3777	-3777	292	385	0.472973	2.38564e-08	-0.391818	0.0687353	9.999e-05	8.66389e-05	0.00123066	1.47477e-05
chr17_9914323	9039	1.00454	1258.32	323.579	7.19331e-08	17-9911870-C-T	-2453	-2453	238	311	0.381127	4.40139e-09	0.377658	0.0628752	0.00019998	8.66009e-05	0.00123066	5.03462e-06
chr19_54215902	11053	1.05248	2682.5	356.381	5.2682e-08	19-54219249-G-C	3347	3347	107	119	0.145833	1.61161e-08	-0.599061	0.103777	0.00029997	8.67186e-05	0.00123068	3.03733e-06
chr19_8541095	9394	1.03925	1585.2	347.542	7.94107e-08	19-8550705-A-G	9610	9610	51	55	0.067402	1.66722e-08	-0.529739	0.0918674	9.999e-05	8.69882e-05	0.00123338	4.80527e-06
chr17_81560649	8507	1.0501	1073.39	336.831	1.30617e-07	17-81597910-T-C	37261	37261	177	205	0.251232	1.74103e-08	0.426888	0.074133	0.00019998	8.79339e-05	0.00124566	7.4998e-06
chr3_196935818	8200	1.03478	1247.97	343.724	9.80007e-08	3-196916736-G-A	-19082	-19082	135	142	0.174877	1.75602e-08	0.302664	0.0525747	9.999e-05	8.80597e-05	0.00124632	5.96456e-06
chr16_31121912	3873	1.02643	405.38	326.985	2.82402e-07	16-31142825-G-A	20913	20913	241	316	0.388206	2.61928e-08	0.493333	0.0868072	0.00029997	8.90427e-05	0.00125909	1.75776e-05
chr4_75917658	8724	1.03984	710.375	329.74	1.86106e-07	4-75922771-T-C	5113	5113	203	244	0.29902	1.84582e-08	-0.495503	0.0862093	9.999e-05	9.10234e-05	0.00128594	1.07557e-05
chr7_128661247	6605	1.02004	661.887	331.322	1.67865e-07	7-128608467-C-CT	-52780	-52780	114	126	0.157107	1.77144e-08	0.589975	0.102511	0.00029997	9.17811e-05	0.00129547	1.04075e-05
chr17_76563884	8785	1.02182	1325.04	337.847	8.55364e-08	17-76558657-C-G	-5227	-5227	238	286	0.351351	1.13231e-08	-0.34945	0.0598691	0.00019998	9.20814e-05	0.00129737	5.24844e-06
chr5_157478351	8108	1.02103	622.445	322.57	1.80683e-07	5-157489628-A-C	11277	11277	35	37	0.0454545	1.24008e-08	-0.545385	0.0937027	0.00029997	9.20503e-05	0.00129737	1.11256e-05
chr2_201287379	6026	1.02334	682.088	340.027	1.69771e-07	2-201320409-A-G	33030	33030	290	378	0.463235	2.72785e-08	0.433028	0.076297	9.999e-05	9.27779e-05	0.00130601	1.02779e-05
chr19_49470748	8181	1.01811	1247.14	335.583	9.01533e-08	19-49470527-A-G	-221	-221	260	334	0.409314	1.07346e-08	0.298777	0.0511028	0.00019998	9.4625e-05	0.00133082	5.46686e-06
chr10_28523633	9556	1.0457	1137.61	335.852	1.28233e-07	10-28633398-A-G	109765	109765	255	329	0.404229	1.62544e-08	-0.354969	0.0615092	9.999e-05	9.54993e-05	0.00134191	6.92042e-06
chr5_112878011	9520	1.0282	687.959	329.788	1.81358e-07	5-112877981-CTGTGTGTGTGTG-C	-30	-30	190	242	0.296798	1.79561e-08	0.289851	0.0503849	9.999e-05	9.56556e-05	0.0013429	1.04545e-05
chr1_1663705	7294	0.989121	640.288	295.377	1.34982e-07	1-1639685-G-A	-24020	-24020	142	163	0.200739	1.83031e-09	0.416973	0.0676831	0.00029997	9.61208e-05	0.00134822	9.08139e-06
chr22_38954315	6343	0.998233	678.8	320.386	1.39703e-07	22-38954217-G-A	-98	-98	164	184	0.22549	8.14236e-09	-0.540652	0.0916901	0.00039996	9.64625e-05	0.0013518	9.01407e-06
chr10_28523157	9555	0.982184	549.347	279.918	1.49022e-07	10-28531092-C-CAA	7935	7935	157	176	0.216216	7.50972e-10	-0.439827	0.0696567	0.00029997	9.75242e-05	0.00136546	1.01759e-05
chr3_156541498	7313	1.02731	465.07	308.892	2.73949e-07	3-156542307-T-TA	809	809	74	77	0.0945946	9.89982e-09	0.785863	0.134078	0.00029997	9.85584e-05	0.0013787	1.53926e-05
chr19_5911305	9222	1.03928	1464.83	331.364	9.70709e-08	19-5899374-C-T	-11931	-11931	82	84	0.103448	9.43368e-09	0.72983	0.124333	9.999e-05	9.87009e-05	0.00137946	5.20096e-06
chr1_36478709	5775	1.04212	810.604	345.912	1.82227e-07	1-36942702-A-C	463993	463993	29	34	0.0418719	3.86957e-08	-1.02288	0.182319	0.00029997	0.000100018	0.00139663	9.53651e-06
chr1_36476888	5777	1.01715	729.172	339.8	1.62887e-07	1-36488456-T-G	11568	11568	220	267	0.32801	2.57607e-08	-0.543692	0.0956165	9.999e-05	0.000100968	0.00140738	9.30258e-06
chr15_42532229	5558	1.03987	525.113	339.989	2.78052e-07	15-42467599-C-CT	-64630	-64630	58	60	0.0737101	4.74463e-08	-0.818098	0.14682	9.999e-05	0.0001009	0.00140738	1.45523e-05
chr17_76564226	8784	1.03463	1026.33	317.106	1.36307e-07	17-76558657-C-G	-5569	-5569	238	286	0.351351	6.62199e-09	-0.27864	0.0469593	9.999e-05	0.000101336	0.00141126	7.24713e-06
chr16_29669053	3792	1.05005	589.555	346.422	2.75088e-07	16-29669068-A-C	15	15	201	241	0.296296	6.24192e-08	-0.478306	0.0866452	0.00019998	0.000102509	0.00142303	1.36511e-05
chr16_90161913	4305	1.04617	378.598	315.222	4.13432e-07	16-90077897-G-C	-84016	-84016	272	370	0.454545	2.28988e-08	0.409174	0.0716848	0.00019998	0.000102354	0.00142303	2.08438e-05
chr2_218237766	6638	1.05576	753.834	326.884	2.26176e-07	2-218245998-G-A	8232	8232	261	334	0.410098	2.01051e-08	-0.371162	0.0647531	9.999e-05	0.000102545	0.00142303	1.09869e-05
chr5_151268414	7996	1.01846	852.459	325.251	1.42974e-07	5-151227325-A-G	-41089	-41089	89	92	0.116162	1.08093e-08	-0.560878	0.0959532	0.00019998	0.000102378	0.00142303	8.01322e-06
chr5_151268284	7996	1.02935	1089.27	344.538	1.24309e-07	5-151239432-C-T	-28852	-28852	114	123	0.150735	2.37726e-08	-0.516539	0.0906044	9.999e-05	0.000102938	0.00142722	6.6428e-06
chr22_38954512	6343	1.01673	950.535	346.938	1.28201e-07	22-38954217-G-A	-295	-295	164	184	0.22549	2.74888e-08	0.539867	0.0951452	0.00019998	0.000104055	0.00144118	7.11993e-06
chr8_141141863	8006	1.04703	1020.85	321.402	1.57052e-07	8-140518785-C-T	-623078	-623078	18	20	0.02457	9.87881e-09	0.88912	0.151685	9.999e-05	0.000104129	0.00144118	7.76425e-06
chr6_166944093	9613	1.03683	1147.63	326.117	1.3024e-07	6-167092060-G-A	147967	147967	275	337	0.413793	1.0133e-08	0.380963	0.0650438	0.00019998	0.000106339	0.00147046	6.55512e-06
chr6_31673009	25785	1.03664	437.298	288.8	3.44121e-07	6-31650180-A-C	-22829	-22829	291	365	0.448403	4.1223e-09	0.495601	0.0823519	0.00029997	0.00010728	0.00148216	1.71855e-05
chr10_28523688	9556	1.02432	1157.28	339.603	1.19539e-07	10-28506780-G-T	-16908	-16908	156	175	0.219298	1.80093e-08	0.488265	0.0848832	0.00029997	0.000110292	0.00152243	6.08902e-06
chr11_74456123	6457	1.00169	618.756	335.503	1.81849e-07	11-74452791-C-T	-3332	-3332	272	344	0.421569	2.37964e-08	0.396847	0.0696118	0.00019998	0.000110721	0.00152701	1.00795e-05
chr19_48257589	8784	1.03944	1690.57	358.645	9.43821e-08	19-48249999-T-TTAA	-7590	-7590	217	266	0.32598	3.33427e-08	0.454192	0.0805559	9.999e-05	0.000111089	0.00153074	4.5103e-06
chr2_218235368	6637	1.01414	708.562	327.556	1.80108e-07	2-218218595-G-T	-16773	-16773	274	348	0.426471	1.59337e-08	0.390075	0.0675496	9.999e-05	0.000111736	0.00153829	9.41974e-06
chr2_37100533	9017	1.03066	1019.24	328.447	1.45841e-07	2-37100541-A-C	8	8	158	182	0.223039	1.30328e-08	-0.436445	0.0751024	9.999e-05	0.000111948	0.00153985	7.14802e-06
chr19_13773520	7260	1.03298	1402.62	349.44	1.11307e-07	19-13773498-A-G	-22	-22	213	269	0.329657	2.63902e-08	0.454203	0.0799414	9.999e-05	0.000115263	0.00158407	5.2575e-06
chr3_156541439	7313	1.03798	669.604	340.043	2.44125e-07	3-156536424-G-A	-5015	-5015	142	161	0.197304	4.10842e-08	-0.496021	0.0885884	9.999e-05	0.000115459	0.0015849	1.13016e-05
chr7_102637266	5809	1.05135	570.354	334.803	3.22231e-07	7-102737031-GACACAC-G	99765	99765	251	311	0.381188	4.4235e-08	-0.451461	0.0808302	9.999e-05	0.000115526	0.0015849	1.42034e-05
chr1_11786005	7876	1.01861	1202.65	333.069	1.14539e-07	1-11783626-G-A	-2379	-2379	73	75	0.0923645	1.2444e-08	-0.591973	0.101718	0.00019998	0.000115807	0.00158736	5.68453e-06
chr6_31198717	18375	1.06956	417.502	293.309	5.3518e-07	6-31187043-T-C	-11674	-11674	234	283	0.347666	9.61845e-09	0.389149	0.0663347	9.999e-05	0.00012071	0.00165312	2.12354e-05
chr12_32000326	9984	1.03917	996.602	338.028	1.74895e-07	12-31994604-G-A	-5722	-5722	118	130	0.160099	2.56748e-08	-0.62506	0.109914	0.00019998	0.000122074	0.00167033	7.64037e-06
chr19_52613359	11679	1.02497	2211.23	355.863	7.0017e-08	19-52615776-T-C	2417	2417	258	322	0.394608	2.13747e-08	-0.303443	0.0530433	0.00019998	0.000123023	0.00168185	3.19788e-06
chr1_184791988	6014	1.0183	486.425	310.816	3.00666e-07	1-184791959-CT-C	-29	-29	250	317	0.388889	1.23246e-08	-0.439521	0.0754996	9.999e-05	0.000123449	0.00168621	1.40308e-05
chr22_42376400	7745	0.990015	595.221	305.581	1.89275e-07	22-42374540-C-T	-1860	-1860	248	310	0.380835	5.19324e-09	0.498129	0.0833402	0.00029997	0.000123876	0.00169056	9.81834e-06
chr16_8853814	12714	1.03946	1748.87	341.142	1.03446e-07	16-8853179-T-C	-635	-635	285	371	0.454657	1.64842e-08	0.41126	0.071295	0.00049995	0.000126558	0.00172475	4.36038e-06
chr9_128331685	6014	1.02458	823.237	336.673	1.92717e-07	9-128311050-TG-T	-20635	-20635	105	118	0.144608	2.68801e-08	-0.690092	0.121532	0.00019998	0.000126602	0.00172475	8.57156e-06
chr12_53296470	7581	1.03581	895.384	334.628	1.97901e-07	12-52749816-T-C	-546654	-546654	17	17	0.0208333	2.51343e-08	0.901227	0.158367	9.999e-05	0.00012804	0.00174283	8.35753e-06
chr11_108365977	6825	1.02431	620.042	325.6	2.63372e-07	11-108435509-C-A	69532	69532	272	351	0.430147	2.25482e-08	-0.415691	0.0727902	0.00019998	0.00013072	0.00177777	1.13647e-05
chr19_19786347	8512	1.02012	670.234	323.815	2.34864e-07	19-19771667-C-T	-14680	-14680	115	125	0.153563	1.80213e-08	-0.612583	0.106498	0.00019998	0.000130841	0.00177786	1.02824e-05
chr19_18560275	7088	1.05955	1040.45	337.395	2.13384e-07	19-18565530-C-A	5255	5255	309	408	0.5	3.12194e-08	0.445494	0.0788417	0.00049995	0.000131017	0.00177871	8.11229e-06
chr17_1004013	9154	1.02065	1356.97	322.51	1.18425e-07	17-1000579-G-A	-3434	-3434	165	189	0.231618	7.49367e-09	0.371316	0.062813	0.00029997	0.000132973	0.0018037	5.09318e-06
chr17_64322812	5410	1.05203	660.283	335.115	3.20318e-07	17-64315043-G-T	-7769	-7769	270	353	0.432598	4.45727e-08	0.352656	0.0631563	0.00029997	0.000133093	0.00180377	1.23112e-05
chr1_36478514	5774	1.03068	752.795	340.947	2.34144e-07	1-36478315-C-G	-199	-199	274	356	0.436275	4.08532e-08	0.42533	0.0759488	0.00019998	0.000133409	0.00180649	9.6792e-06
chr1_184792139	6015	1.03254	471.837	308.42	3.82906e-07	1-184797396-T-C	5257	5257	277	361	0.443489	1.45986e-08	0.384511	0.0664022	9.999e-05	0.000134568	0.0018206	1.55926e-05
chr12_25207755	9103	1.03628	1187.76	344.998	1.57833e-07	12-25361477-G-A	153722	153722	57	61	0.0749386	3.16569e-08	0.552216	0.0977739	9.999e-05	0.000135159	0.00182585	6.31562e-06
chr15_63910678	6943	1.06315	597.295	327.483	3.94484e-07	15-63983446-G-A	72768	72768	199	237	0.290441	3.96438e-08	-0.519899	0.092742	9.999e-05	0.000135189	0.00182585	1.43844e-05
chr1_36477934	5774	1.02457	833.662	347.64	2.05879e-07	1-36475938-G-GT	-1996	-1996	214	249	0.305419	4.78323e-08	0.474482	0.0851764	0.00039996	0.000137232	0.00185184	8.46413e-06
chr7_128631701	6579	1.05249	687.414	332.547	3.19758e-07	7-128543274-C-G	-88427	-88427	205	248	0.304668	3.94768e-08	-0.462998	0.0825802	9.999e-05	0.000138033	0.00186105	1.18527e-05
chr17_6774893	8896	1.04781	1814.89	349.635	1.18708e-07	17-7755327-GTGACCTTCTCCAGCCTTTCCCACAA-G	980434	980434	32	38	0.046798	2.85721e-08	0.89212	0.157425	0.00029997	0.000140895	0.00189801	4.38467e-06
chr16_3242609	7417	1.0215	1289.17	353.838	1.34982e-07	16-3241970-C-A	-639	-639	266	328	0.401961	3.96618e-08	0.459165	0.0819094	0.00039996	0.000143126	0.00192474	5.38514e-06
chr16_66944319	5004	0.811283	66.0011	160.405	2.54683e-07	16-66125217-A-ATCTATTCTATTCTATTCTAT	-819102	-819102	14	14	0.0177665	1.44034e-15	0.90681	0.108853	0.00049995	0.00014306	0.00192474	2.6337e-05
chr20_3929316	9039	1.02011	1255.8	332.065	1.38169e-07	20-3950159-T-TGACTGG	20843	20843	283	352	0.432432	1.46845e-08	-0.428295	0.0739769	0.00019998	0.00014452	0.00194182	5.48749e-06
chr22_50207234	7881	1.05147	934.245	318.196	2.47091e-07	22-50207221-C-T	-13	-13	264	315	0.386978	1.43518e-08	0.443605	0.0765661	0.00019998	0.000146655	0.00196881	8.67647e-06
chr9_120853351	5889	1.04772	702.332	333.449	3.18823e-07	9-120830881-C-T	-22470	-22470	286	375	0.4599	4.10379e-08	-0.360671	0.0644128	0.00019998	0.000146833	0.00196952	1.13248e-05
chr3_121637731	7007	1.05476	520.208	334.655	4.71248e-07	3-121744362-C-T	106631	106631	203	236	0.290123	6.78331e-08	0.418262	0.0759857	9.999e-05	0.000151776	0.00203408	1.58416e-05
chr19_18367112	7482	1.00866	1077.83	329.85	1.53571e-07	19-18367130-C-T	18	18	118	128	0.158025	1.48529e-08	0.603698	0.104311	0.00019998	0.000152925	0.00204772	6.01152e-06
chr15_32518191	7153	0.976811	594.471	293.437	2.07387e-07	15-32517792-A-C	-399	-399	197	217	0.266667	2.82832e-09	0.374258	0.0615094	9.999e-05	0.000153358	0.00205176	9.11766e-06
chr11_119009930	7035	1.05454	997.352	344.983	2.50283e-07	11-118955052-C-A	-54878	-54878	209	248	0.303922	5.2766e-08	-0.448899	0.0808525	9.999e-05	0.000154998	0.00207193	8.25379e-06
chr8_23432565	8246	0.95931	470.961	266.384	2.25268e-07	8-23445192-C-T	12627	12627	186	209	0.256757	5.04569e-10	0.353516	0.0553941	0.00019998	0.00015653	0.00209062	1.03845e-05
chr16_21640593	3746	1.03077	505.607	335.935	4.13141e-07	16-21680256-A-G	39663	39663	108	124	0.151961	6.18431e-08	0.610495	0.110556	9.999e-05	0.000158803	0.00211918	1.44177e-05
chr2_230167187	8161	1.03126	1217.44	349.408	1.76819e-07	2-230167332-C-G	145	145	210	246	0.301724	4.37641e-08	0.466469	0.0834873	0.00029997	0.000163084	0.00217445	6.0033e-06
chr1_150993852	5431	1.00046	340.673	300.072	4.8154e-07	1-151496458-A-G	502606	502606	13	13	0.0159705	1.23277e-08	1.30686	0.22449	9.999e-05	0.000163343	0.00217606	1.81836e-05
chr1_150996238	5434	1.01254	289.584	281.697	6.32811e-07	1-151707020-G-C	710782	710782	14	14	0.0171569	5.99726e-09	0.977927	0.16432	0.00029997	0.000163614	0.00217781	2.28502e-05
chr1_37860970	6843	0.992908	837.319	322.762	1.835e-07	1-37775259-A-G	-85711	-85711	249	319	0.391089	1.27559e-08	0.472904	0.0813214	0.00039996	0.000163995	0.00217918	7.09386e-06
chr22_39019879	6358	1.05052	844.192	334.765	3.01672e-07	22-39018899-G-T	-980	-980	223	273	0.335381	4.09531e-08	0.368887	0.0658755	0.00019998	0.000163957	0.00217918	9.55638e-06
chr3_195701108	9201	1.04423	1112.72	324.528	2.17778e-07	3-196007346-G-A	306238	306238	245	295	0.362408	1.70903e-08	0.3432	0.0595647	0.00029997	0.000164449	0.00218336	7.02274e-06
chr17_64322908	5410	1.03802	696.359	341.6	3.3853e-07	17-64321170-T-C	-1738	-1738	198	222	0.272727	6.36068e-08	0.476118	0.0863048	0.00029997	0.000168769	0.00223881	1.08697e-05
chr22_45340862	9768	1.01201	1671.97	337.38	1.14061e-07	22-45390634-G-A	49772	49772	112	116	0.142506	1.5333e-08	0.653896	0.113098	9.999e-05	0.000171164	0.00226866	3.94643e-06
chr7_128661288	6605	1.04716	716.862	337.993	3.64707e-07	7-128716494-T-C	55206	55206	94	107	0.13145	5.88916e-08	0.593258	0.107255	0.00029997	0.000173538	0.00229818	1.10643e-05
chr19_10351439	7549	1.04017	720.726	317.435	3.43099e-07	19-10370856-A-G	19417	19417	295	393	0.482759	2.04732e-08	-0.449369	0.0784429	9.999e-05	0.000174039	0.00230286	1.06193e-05
chr1_25304497	6547	1.02531	602.542	305.456	3.63635e-07	1-25235176-G-A	-69321	-69321	184	217	0.266585	1.16561e-08	0.322272	0.0552627	0.00019998	0.000175096	0.0023149	1.17562e-05
chr1_1663637	7294	1.03491	1261.05	347.367	1.89557e-07	1-1667722-A-G	4085	4085	49	50	0.0612745	4.31449e-08	0.941128	0.16836	9.999e-05	0.000175958	0.00232433	5.90673e-06
chr1_111725829	7709	1.03888	1094.15	350.924	2.29112e-07	1-111594594-G-A	-131235	-131235	268	338	0.414541	6.20823e-08	-0.258961	0.0469021	9.999e-05	0.000178537	0.0023564	6.9487e-06
chr7_128659233	6604	0.976064	532.887	311.53	2.70331e-07	7-128605747-G-A	-53486	-53486	205	232	0.28481	1.12415e-08	0.506611	0.0867749	0.00029997	0.000179785	0.00237088	1.01275e-05
chr19_54176372	11073	0.992868	1765.01	325.37	9.58186e-08	19-54176388-G-A	16	16	10	10	0.0122549	6.79636e-09	-1.9644	0.331322	9.999e-05	0.000180452	0.00237767	3.36457e-06
chr17_27312878	3913	0.869003	134.32	236.757	3.47005e-07	17-27368014-G-A	55136	55136	14	14	0.017199	8.4411e-11	0.7501	0.112301	0.00059994	0.000180834	0.0023807	2.01476e-05
chr1_150731936	4921	1.02804	382.632	317.704	6.10964e-07	1-150673774-CA-C	-58162	-58162	270	340	0.417488	4.1529e-08	-0.320606	0.0572803	0.00019998	0.00018267	0.00240084	1.87812e-05
chr16_31121253	3869	1.04579	422.718	332.144	6.42022e-07	16-31106377-C-T	-14876	-14876	196	230	0.282555	8.64202e-08	0.491104	0.089974	0.00039996	0.000182621	0.00240084	1.86326e-05
chr1_160998060	7250	1.02439	1097.68	356.009	2.06995e-07	1-161035476-T-TA	37416	37416	180	205	0.251861	6.90972e-08	-0.485746	0.0883019	0.00029997	0.000183211	0.00240593	6.42229e-06
chr6_149724861	8609	1.01487	841.444	315.997	2.49035e-07	6-149832765-T-C	107904	107904	286	403	0.495086	1.29105e-08	0.447755	0.0770258	0.00019998	0.000183556	0.00240843	7.96344e-06
chr16_66944317	5004	0.840708	98.3043	195.947	3.42894e-07	16-66125217-A-ATCTATTCTATTCTATTCTAT	-819100	-819100	14	14	0.0177665	9.23983e-13	0.881402	0.119265	0.0009999	0.000184246	0.00241547	2.23167e-05
chr16_31359271	3832	1.0447	475.865	339	5.73884e-07	16-31270160-TTCCTTTC-T	-89111	-89111	302	400	0.491117	1.02764e-07	0.40014	0.0737577	0.00019998	0.000185558	0.00243063	1.64601e-05
chr19_16151496	8545	1.05127	1218.21	350.336	2.37715e-07	19-16148573-G-A	-2923	-2923	85	91	0.11152	6.30146e-08	-0.716668	0.129867	9.999e-05	0.000186444	0.0024402	6.64739e-06
chr11_119009966	7035	0.998849	1060.86	352.175	1.74208e-07	11-119015407-C-T	5441	5441	155	178	0.218673	4.86317e-08	0.519872	0.0933768	0.00019998	0.00018672	0.00244177	5.7875e-06
chr16_50105651	6462	1.01926	871.528	326.906	2.54264e-07	16-50024308-T-G	-81343	-81343	240	294	0.360294	2.30793e-08	-0.491742	0.0861721	0.00039996	0.000186877	0.00244178	7.87126e-06
chr15_42532358	5558	1.03038	513.87	338.492	4.77655e-07	15-42528391-G-A	-3967	-3967	188	226	0.277641	8.16966e-08	-0.48228	0.0881837	0.00039996	0.000188174	0.00245668	1.41567e-05
chr1_37861130	6843	1.04168	1060.68	341.901	2.5512e-07	1-37869480-T-C	8350	8350	157	183	0.225369	4.69651e-08	-0.359625	0.064518	0.00019998	0.000188656	0.00246087	7.27189e-06
chr15_42532270	5558	1.06816	486.171	330.756	6.90578e-07	15-42481363-T-G	-50907	-50907	72	77	0.09625	8.83484e-08	-0.698743	0.128114	0.00019998	0.00018881	0.00246087	1.81116e-05
chr6_31199304	18372	1.0533	407.183	292.889	7.35353e-07	6-31232660-A-G	33356	33356	282	361	0.443489	1.41927e-08	0.453737	0.0782874	0.00029997	0.00018978	0.00247146	2.00909e-05
chr2_85313285	7261	1.04527	721.677	335.82	3.89417e-07	2-85319069-C-T	5784	5784	251	333	0.408088	5.75173e-08	0.266438	0.0481302	0.00039996	0.000190255	0.00247558	1.08854e-05
chr19_5912788	9223	1.00532	1055.59	308.789	1.91476e-07	19-5907538-C-T	-5250	-5250	207	236	0.290123	6.32236e-09	0.438425	0.0737849	0.00029997	0.000192721	0.00250559	6.02735e-06
chr19_54175641	11075	1.04294	2332.31	346.737	1.21775e-07	19-54175698-C-T	57	57	210	238	0.291667	2.57322e-08	0.526249	0.0925454	0.00039996	0.000196264	0.00254953	3.32851e-06
chr16_57175268	8099	0.99171	855.134	302.358	2.13809e-07	16-57062867-T-G	-112401	-112401	21	23	0.0281863	5.02288e-09	0.818328	0.136776	0.00069993	0.000197024	0.00255728	6.89956e-06
chr2_201287323	6025	1.01147	738.548	341.082	2.98349e-07	2-201303108-C-CA	15785	15785	249	318	0.390123	5.39484e-08	-0.428892	0.0773072	9.999e-05	0.000199056	0.00258151	8.90807e-06
chr17_30783372	5632	1.04139	579.221	337.385	5.03733e-07	17-30683616-T-C	-99756	-99756	139	155	0.189951	8.26369e-08	0.501095	0.0916606	0.00029997	0.000204577	0.00265091	1.3296e-05
chr16_31122693	3874	1.00082	381.734	320.96	5.42561e-07	16-31122738-G-A	45	45	213	255	0.3125	4.2212e-08	0.48446	0.0866022	0.00029997	0.000205581	0.00266173	1.62601e-05
chr7_128638853	6596	1.033	616.613	325.444	4.44633e-07	7-128658919-G-GT	20066	20066	294	377	0.462217	4.13828e-08	-0.320018	0.0571685	0.00019998	0.000206162	0.00266705	1.19604e-05
chr6_31199286	18372	1.08797	382.382	288.676	1.11518e-06	6-31197237-G-T	-2049	-2049	168	192	0.238213	1.92991e-08	0.525593	0.0915749	0.00029997	0.000207073	0.00267661	2.53267e-05
chr2_218235195	6638	0.96139	479.041	296.609	3.03686e-07	2-218219359-C-T	-15836	-15836	290	368	0.451372	5.60781e-09	0.31441	0.0527237	0.00049995	0.000207867	0.00268466	1.03367e-05
chr2_218235904	6638	1.01033	693.68	322.214	3.32241e-07	2-218219840-T-TA	-16064	-16064	260	333	0.409091	2.50696e-08	-0.337379	0.0592806	0.00039996	0.00021041	0.00271527	9.42585e-06
chr1_27880646	5297	1.07644	544.155	332.269	7.44425e-07	1-27881816-A-G	1170	1170	275	381	0.468059	1.03031e-07	-0.39823	0.0734124	9.999e-05	0.000215443	0.00277792	1.68454e-05
chr8_23432558	8246	1.02294	909.618	320.63	2.91346e-07	8-23415431-G-C	-17127	-17127	244	300	0.367647	1.98058e-08	-0.363964	0.0634668	0.00029997	0.000217212	0.00279843	7.69067e-06
chr6_166943953	9616	1.04946	1258.75	333.424	2.62475e-07	6-166984590-C-CTTTTT	40637	40637	268	331	0.405707	3.27949e-08	0.392182	0.0695198	0.00049995	0.000217451	0.00279921	6.37501e-06
chr7_102451079	6089	1.0351	570.046	328.347	5.16961e-07	7-102453463-T-G	2384	2384	80	86	0.105651	5.65819e-08	0.801558	0.144715	0.00029997	0.00021816	0.00280603	1.30793e-05
chr9_134906180	9988	1.03972	1603.8	326.646	1.91545e-07	9-134910567-T-C	4387	4387	232	285	0.349265	1.63564e-08	-0.32629	0.0565509	0.00019998	0.000218935	0.00281367	4.76122e-06
chr16_57056429	7978	0.978707	719.851	296.507	2.51616e-07	16-57057422-T-G	993	993	299	400	0.490196	4.37656e-09	-0.480312	0.0799524	0.00059994	0.000219512	0.00281878	7.61233e-06
chr5_112878009	9520	0.906158	198.97	228.325	4.47862e-07	5-112852095-G-A	-25914	-25914	10	10	0.0122549	5.80854e-11	1.25904	0.186792	0.00079992	0.000221749	0.00284517	1.75849e-05
chr1_204557677	7474	1.04968	1140.44	341.287	2.97004e-07	1-204618441-G-C	60764	60764	148	174	0.213235	5.41704e-08	0.440281	0.0793711	0.00019998	0.00022279	0.00285619	7.04418e-06
chr3_121638110	7006	1.04494	530.871	338.347	6.22257e-07	3-121652216-T-C	14106	14106	203	238	0.292593	1.09468e-07	0.397187	0.0733779	0.00029997	0.000225914	0.00289386	1.47724e-05
chr19_54175256	11072	1.02098	2302.84	345.475	1.17763e-07	19-54183451-G-C	8195	8195	285	369	0.452206	2.33867e-08	-0.471655	0.0826875	0.00039996	0.000226198	0.00289514	3.00633e-06
chr12_98549070	6762	0.966375	560.206	302.829	3.01232e-07	12-98845448-C-G	296378	296378	15	15	0.0184275	7.95009e-09	1.15522	0.195774	0.00039996	0.000229125	0.00292782	9.10388e-06
chr6_116277933	7136	1.00567	359.748	305.06	6.68862e-07	6-116217923-T-C	-60010	-60010	225	280	0.343137	2.44371e-08	-0.357507	0.0627651	0.00029997	0.000228943	0.00292782	1.77192e-05
chr11_108367126	6828	1.0323	712.391	330.907	4.29044e-07	11-108496726-A-C	129600	129600	268	331	0.405637	5.13254e-08	0.407845	0.0733891	0.00019998	0.000232047	0.00296273	1.03146e-05
chr12_31998574	9981	1.04974	964.229	336.988	3.75236e-07	12-31975145-G-A	-23429	-23429	105	113	0.138821	5.81312e-08	0.638612	0.115403	0.00019998	0.000238658	0.00304466	8.33364e-06
chr1_1663566	7294	1.01379	1113.18	338.588	2.42543e-07	1-1665535-T-C	1969	1969	50	51	0.0625	3.81476e-08	0.918775	0.163685	0.00049995	0.000239632	0.00305459	5.98437e-06
chr11_767858	7195	0.974708	507.248	289.709	3.78001e-07	11-1716727-G-A	948869	948869	17	17	0.0208845	4.93179e-09	1.08659	0.181514	0.00049995	0.000240564	0.00306398	1.05563e-05
chr6_31199383	18372	1.08107	433.535	297.874	1.07608e-06	6-31199234-G-A	-149	-149	170	196	0.241975	3.0489e-08	0.531721	0.0940286	9.999e-05	0.000241523	0.0030737	2.16185e-05
chr9_112684466	8098	1.01853	886.996	331.764	3.20762e-07	9-112686830-C-T	2364	2364	81	91	0.111794	3.81886e-08	-0.683468	0.121768	0.00029997	0.000242599	0.00308487	7.70402e-06
chr17_30783424	5632	1.04968	607.286	340.995	6.07055e-07	17-30724687-C-T	-58737	-58737	134	145	0.179012	1.19247e-07	-0.520033	0.0963669	9.999e-05	0.000243506	0.0030939	1.32282e-05
chr8_30679088	7338	1.04556	915.357	339.593	3.92121e-07	8-30680548-T-C	1460	1460	168	195	0.239558	6.86456e-08	0.452949	0.0823211	0.00029997	0.000245088	0.00311148	8.59491e-06
chr19_54237105	11038	1.04489	2863.7	358.665	1.2512e-07	19-54236844-G-A	-261	-261	123	125	0.156642	4.51037e-08	0.586226	0.105028	0.00019998	0.000246022	0.00312079	2.73796e-06
chr12_50930683	5850	1.05547	634.374	337.759	6.26729e-07	12-50931646-G-T	963	963	61	65	0.0806452	1.0759e-07	-0.688033	0.127032	0.00019998	0.000251254	0.00318459	1.30369e-05
chr17_75943162	8132	1.05489	1040.74	339.653	3.81634e-07	17-75972075-T-C	28913	28913	248	319	0.390931	6.67567e-08	0.274389	0.0498208	0.00039996	0.0002522	0.00319399	7.92356e-06
chr14_105986701	8110	1.01537	646.453	316.964	4.49084e-07	14-106016849-C-T	30148	30148	63	73	0.0896806	2.76422e-08	0.627951	0.110689	0.00029997	0.000254451	0.00321989	1.03929e-05
chr19_52616724	11672	1.02539	1504.99	324.352	2.10422e-07	19-52616555-C-T	-169	-169	272	342	0.420147	1.62671e-08	-0.259067	0.0448924	0.00049995	0.000255254	0.00322745	4.70881e-06
chr3_50111512	4042	1.01423	188.331	313.026	1.55372e-06	3-50925556-T-TA	814044	814044	8	8	0.0100503	1.02735e-07	1.0251	0.188955	0.00019998	0.000259021	0.00327243	3.54548e-05
chr6_33302915	22877	1.01973	805.823	310.559	3.83755e-07	6-33337979-CA-C	35064	35064	259	338	0.415233	1.64061e-08	0.426012	0.0738413	0.00029997	0.000261407	0.00329991	8.53437e-06
chr5_14715412	7065	1.01992	819.735	336.721	3.78902e-07	5-14667772-G-T	-47640	-47640	68	72	0.0882353	5.80726e-08	0.667607	0.120638	9.999e-05	0.000262142	0.00330652	8.39832e-06
chr13_21374437	9160	1.01328	1473.57	346.931	2.00532e-07	13-21396590-C-T	22153	22153	277	362	0.444717	4.50239e-08	-0.368481	0.0660126	0.00039996	0.000263735	0.00332394	4.50843e-06
chr9_32456305	9128	1.02512	734.811	323.842	4.44939e-07	9-32453121-C-G	-3184	-3184	234	287	0.35258	3.83522e-08	0.310599	0.0553449	0.00019998	0.000264335	0.00332883	9.63062e-06
chr14_91216659	7840	1.02557	734.425	316.776	4.49345e-07	14-91213318-C-T	-3341	-3341	41	42	0.0514706	2.74006e-08	0.712523	0.125561	0.00049995	0.00026586	0.00334265	9.65861e-06
chr6_106666051	7368	1.00749	876.994	323.525	3.23333e-07	6-106617013-A-AAG	-49038	-49038	61	64	0.0784314	2.59064e-08	0.665319	0.117028	0.00019998	0.000265838	0.00334265	7.34142e-06
chr6_31198678	18375	1.07152	402.134	290.647	1.18574e-06	6-31202340-CTG-C	3662	3662	173	190	0.232843	2.33564e-08	0.517644	0.0907461	9.999e-05	0.000267237	0.00335726	2.22579e-05
chr11_65772881	4797	1.01949	514.946	330.924	6.13139e-07	11-65769207-A-G	-3674	-3674	293	394	0.48399	7.75877e-08	0.444937	0.0812092	9.999e-05	0.000267553	0.00335853	1.3338e-05
chr6_33005439	22863	1.03306	732.496	313.289	4.85391e-07	6-33012203-A-C	6764	6764	140	158	0.194103	2.52089e-08	0.564621	0.0992271	9.999e-05	0.000269505	0.00338033	1.00716e-05
chr11_62739726	6726	0.968967	435.803	289.745	4.84228e-07	11-62129601-C-T	-610125	-610125	21	22	0.027027	6.84527e-09	0.769589	0.129829	0.00059994	0.000277913	0.00348299	1.18824e-05
chr14_50923784	7893	1.0374	971.426	332.929	3.90948e-07	14-50922114-C-T	-1670	-1670	160	180	0.22113	5.06252e-08	0.518432	0.093245	9.999e-05	0.000278259	0.00348454	7.76726e-06
chr7_128640077	6598	0.965588	432.477	294.798	4.82098e-07	7-128583663-A-C	-56414	-56414	287	376	0.460784	9.15543e-09	-0.297451	0.0506268	0.00029997	0.000283046	0.00354166	1.17381e-05
chr22_45340876	9768	1.04679	1375.67	323.873	3.02918e-07	22-45402074-G-A	61198	61198	97	101	0.123775	2.44027e-08	-0.499317	0.0876579	0.00049995	0.000283592	0.0035431	5.75485e-06
chr7_98216720	7861	1.03426	887.544	339.42	4.24977e-07	7-98220340-G-A	3620	3620	176	208	0.255528	7.45886e-08	-0.334817	0.0610266	0.00029997	0.000283614	0.0035431	8.3642e-06
chr4_75917692	8723	1.06798	694.445	327.208	7.13348e-07	4-75919052-C-CTT	1360	1360	193	232	0.284314	7.81564e-08	-0.432327	0.0789278	0.00019998	0.00028645	0.00357568	1.26691e-05
chr15_41305448	6364	1.02977	470.337	313.006	7.81721e-07	15-41186403-T-C	-119045	-119045	193	216	0.264778	4.44267e-08	0.546168	0.0978011	0.00039996	0.000286796	0.00357714	1.54176e-05
chr17_39761057	5817	1.0256	471.874	305.479	7.65243e-07	17-39846495-T-G	85438	85438	14	15	0.0184729	2.9553e-08	-1.50687	0.2662	0.00039996	0.000291498	0.0036329	1.50349e-05
chr6_31354801	19107	1.05223	446.718	294.337	1.01041e-06	6-31358354-C-T	3553	3553	233	299	0.366995	2.32342e-08	-0.317059	0.055573	0.00029997	0.000294961	0.00367313	1.82146e-05
chr19_54238105	11034	1.005	1799.03	326.649	1.7279e-07	19-54232444-A-G	-5661	-5661	249	289	0.354637	1.45004e-08	-0.421183	0.0727196	0.00019998	0.000297872	0.00370643	3.53039e-06
chr17_78109578	9370	1.02756	1561.18	334.998	2.41639e-07	17-78108950-T-TCTTCCGACCAGCGAG	-628	-628	61	65	0.0798526	3.21336e-08	-0.860163	0.152373	0.00089991	0.00029993	0.00372907	4.59162e-06
chr19_19631797	7986	1.02221	798.335	340.157	4.59371e-07	19-19632289-C-T	492	492	299	404	0.495098	8.40936e-08	-0.398332	0.0729077	0.00029997	0.000304654	0.0037848	8.72908e-06
chr5_151268441	7995	0.995634	812.493	322.075	3.63715e-07	5-151239432-C-T	-29009	-29009	114	123	0.150735	2.77185e-08	-0.420231	0.0740809	0.00039996	0.000306707	0.00380729	7.42281e-06
chr7_44580219	6875	0.990341	505.786	307.226	5.65852e-07	7-44570891-C-T	-9328	-9328	260	336	0.411765	2.22337e-08	-0.368946	0.0645755	0.00029997	0.000310876	0.00385598	1.15757e-05
chr17_64322897	5410	1.05565	759.733	345.283	6.42704e-07	17-64313484-CAA-C	-9413	-9413	270	350	0.429975	1.52116e-07	0.415155	0.0776108	9.999e-05	0.000311635	0.00386234	1.08958e-05
chr6_26376153	7489	1.04806	458.378	325.38	1.00604e-06	6-26365474-CTGTGTGTGTGTGTGTGTGTG-C	-10679	-10679	66	73	0.0910225	1.07619e-07	0.548097	0.101196	0.00029997	0.000312085	0.00386484	1.73821e-05
chr19_39333442	7612	1.0481	776.46	328.422	5.95799e-07	19-39334315-C-G	873	873	89	100	0.122549	6.69762e-08	0.603139	0.109524	9.999e-05	0.000313031	0.0038735	1.02634e-05
chr17_4713043	8945	1.0224	1310.45	345.812	2.88258e-07	17-4658083-A-G	-54960	-54960	155	175	0.215517	6.40029e-08	-0.507146	0.0919488	0.00049995	0.000313524	0.00387654	5.32307e-06
chr12_132721668	5647	1.01632	528.571	309.987	6.81433e-07	12-132687239-G-A	-34429	-34429	277	372	0.457002	3.22722e-08	-0.451367	0.0799686	0.00039996	0.000314224	0.00388213	1.27756e-05
chr16_3242589	7417	1.03601	1235.8	347.476	3.43325e-07	16-3228040-AT-A	-14549	-14549	85	94	0.115479	8.34224e-08	-0.617292	0.112953	0.00019998	0.000315749	0.00389789	6.06174e-06
chr16_48361817	4924	1.06534	506.759	338.92	1.06106e-06	16-48293225-G-A	-68592	-68592	149	172	0.211302	2.04912e-07	-0.276873	0.0523291	0.00029997	0.000319337	0.00393908	1.71374e-05
chr10_28523697	9556	1.04818	1182.61	335.878	3.99672e-07	10-28531593-C-CA	7896	7896	198	213	0.261965	5.94013e-08	-0.440286	0.0796224	0.00019998	0.000319924	0.00394321	6.74169e-06
chr1_153637394	6604	1.04216	677.465	338.588	6.76982e-07	1-153635640-G-C	-1754	-1754	285	368	0.451733	1.21661e-07	0.224581	0.0416468	0.00069993	0.000325566	0.00400959	1.14129e-05
chr19_14618467	7902	1.01797	1165.25	338.434	3.274e-07	19-14616227-T-C	-2240	-2240	73	76	0.0935961	5.31722e-08	0.780639	0.14064	0.00019998	0.000328579	0.00404352	5.84685e-06
chr19_18561196	7088	1.0366	1078.5	339.441	4.11266e-07	19-18553624-C-G	-7572	-7572	247	300	0.367647	7.19466e-08	0.442017	0.0804649	0.00049995	0.00032902	0.00404576	6.96714e-06
chr19_15661100	9423	1.02109	1278.6	349.544	3.08659e-07	19-15661423-T-G	323	323	254	322	0.394608	8.10626e-08	0.371422	0.0678951	0.00049995	0.000331444	0.00406918	5.41788e-06
chr19_19630943	7981	1.04072	643.525	324.042	7.16659e-07	19-19632289-C-T	1346	1346	299	404	0.495098	6.79281e-08	-0.364371	0.0661984	0.00039996	0.000331318	0.00406918	1.19264e-05
chr19_39400176	7585	1.00528	604.676	309.898	5.76166e-07	19-39367800-C-T	-32376	-32376	10	10	0.0123153	2.61287e-08	0.992815	0.174682	0.00039996	0.000333251	0.00408816	1.05195e-05
chr6_25988553	8292	1.05795	524.329	319.909	1.01083e-06	6-26070475-G-A	81922	81922	88	102	0.125616	8.43111e-08	-0.430524	0.0788071	0.00029997	0.000333634	0.00408965	1.59689e-05
chr6_31354810	19107	1.02192	415.727	291.967	9.6576e-07	6-31358354-C-T	3544	3544	233	299	0.366995	1.92203e-08	-0.316305	0.0551031	0.00039996	0.000335001	0.00410319	1.67367e-05
chr19_19786350	8512	1.03176	513.704	302.86	8.46774e-07	19-19808600-C-CT	22250	22250	120	130	0.160099	2.92675e-08	-0.636668	0.112436	0.00039996	0.000335481	0.00410586	1.42638e-05
chr17_8225005	7545	1.02931	1044.64	330.242	4.08865e-07	17-7365895-CAA-C	-859110	-859110	265	335	0.410891	4.70649e-08	-0.432094	0.0775247	9.999e-05	0.000335885	0.00410759	6.92529e-06
chr1_150732809	4921	1.04929	427.139	322.354	1.18439e-06	1-150616898-G-GC	-115911	-115911	248	304	0.372549	1.13844e-07	-0.286748	0.053049	0.00019998	0.000340509	0.00416089	1.87696e-05
chr2_218236700	6638	1.02101	612.56	313.98	6.66894e-07	2-218202257-C-T	-34443	-34443	263	337	0.414005	3.84242e-08	-0.298452	0.0531838	0.00039996	0.000343574	0.00419507	1.13036e-05
chr4_75917051	8724	1.03679	718.131	331.079	6.51397e-07	4-75924996-A-AT	7945	7945	241	298	0.365764	8.37868e-08	-0.424797	0.0777417	0.00039996	0.000347147	0.00423539	1.04734e-05
chr17_64322987	5410	1.03509	605.375	327.552	7.64916e-07	17-64322726-T-TC	-261	-261	263	338	0.415025	8.6124e-08	0.34584	0.0633528	0.00069993	0.000348271	0.0042458	1.23156e-05
chr1_203777434	7188	0.977508	1083.02	335.196	2.70233e-07	1-203770371-G-GCAC	-7063	-7063	198	227	0.278195	3.68502e-08	0.502802	0.0894739	0.00079992	0.000354687	0.00432065	5.02483e-06
chr19_16155724	8552	1.02856	840.979	321.463	5.35998e-07	19-15587375-T-C	-568349	-568349	124	139	0.171182	4.26289e-08	0.424831	0.075968	0.00059994	0.000357223	0.00434816	8.56847e-06
chr1_150732744	4921	1.0282	443.315	328.33	1.0165e-06	1-150616898-G-GC	-115846	-115846	248	304	0.372549	1.242e-07	-0.279126	0.0518002	0.00049995	0.000358159	0.00435617	1.62239e-05
chr22_42377648	7746	1.01054	670.226	318.015	5.85358e-07	22-42373719-C-G	-3929	-3929	233	289	0.35468	4.00537e-08	0.483677	0.0863103	0.00049995	0.000359512	0.00436922	9.76653e-06
chr7_128640109	6598	1.03064	711.265	331.68	6.65691e-07	7-128671416-T-C	31307	31307	205	245	0.30125	8.8253e-08	-0.31314	0.0574119	0.00069993	0.000369465	0.00448671	1.02422e-05
chr20_32091881	5692	1.03381	553.652	335.892	8.80419e-07	20-31895813-GTATTTATT-G	-196068	-196068	123	132	0.162963	1.46074e-07	0.592171	0.11054	0.00029997	0.000371086	0.00450289	1.33769e-05
chr7_36509683	7757	1.057	1051.83	338.342	5.55506e-07	7-36696641-C-A	186958	186958	278	368	0.452088	9.62688e-08	-0.258511	0.0475414	0.00029997	0.000372652	0.00451839	7.92314e-06
chr19_18572458	7071	1.01874	1148.95	345.785	3.81127e-07	19-18572535-A-G	77	77	51	51	0.0626536	8.70867e-08	0.719111	0.131782	9.999e-05	0.000375714	0.00455199	5.95412e-06
chr1_204557675	7474	1.02237	946.762	329.093	4.81714e-07	1-204498787-C-CG	-58888	-58888	244	314	0.385749	5.39556e-08	-0.362026	0.065255	0.00039996	0.000380195	0.00460272	7.36686e-06
chr8_8235296	5784	1.03864	570.073	318.597	9.19646e-07	8-8231755-G-T	-3541	-3541	281	374	0.458647	7.0816e-08	-0.445782	0.0811059	0.00049995	0.00038495	0.00465668	1.33198e-05
chr14_94389088	8784	1.02461	1478.09	343.127	3.19981e-07	14-94388536-T-C	-552	-552	242	295	0.36152	6.38892e-08	0.232443	0.0421408	0.00029997	0.000387503	0.00468395	4.775e-06
chr3_42536801	7316	1.03113	775.4	346.14	6.43965e-07	3-42500106-C-T	-36695	-36695	245	313	0.383951	1.57927e-07	0.284572	0.0532716	0.00039996	0.000388749	0.00469538	9.41882e-06
chr11_9282211	7671	0.996057	422.529	297.534	9.01386e-07	11-9273922-C-CT	-8289	-8289	138	158	0.198492	2.38651e-08	0.413469	0.0725344	0.00059994	0.000393447	0.00474574	1.43072e-05
chr22_42383532	7742	1.03086	698.699	323.073	7.21679e-07	22-42414982-G-A	31450	31450	138	161	0.197789	6.54665e-08	0.523658	0.0950164	0.00039996	0.000393524	0.00474574	1.04383e-05
chr1_179919062	8267	1.0009	479.825	313.694	8.27503e-07	1-180096402-C-CA	177340	177340	262	325	0.399254	4.92553e-08	0.323572	0.0581434	0.00059994	0.000394037	0.00474827	1.29416e-05
chr19_19631956	7986	1.04849	690.432	327.866	8.41302e-07	19-19612838-CT-C	-19118	-19118	133	152	0.190955	9.76058e-08	0.507014	0.0932876	0.00029997	0.0003961	0.00476657	1.15655e-05
chr3_45680988	8094	1.06026	675.737	328.359	9.38619e-07	3-45769112-A-T	88124	88124	229	273	0.334559	1.13339e-07	-0.32186	0.0595354	0.00029997	0.000396165	0.00476657	1.25343e-05
chr3_45680549	8092	1.02206	574.237	319.111	8.30254e-07	3-45608888-C-G	-71661	-71661	161	185	0.22896	6.41942e-08	0.505962	0.0917435	9.999e-05	0.000398859	0.00479529	1.21255e-05
chr11_67298335	5901	1.03933	612.969	339.976	8.98208e-07	11-67145937-G-C	-152398	-152398	135	168	0.208437	1.77428e-07	-0.581942	0.109404	0.00049995	0.000402805	0.00483811	1.24319e-05
chr22_38954262	6343	1.04611	821.268	333.313	7.0628e-07	22-38963910-C-G	9648	9648	63	69	0.0884615	1.01557e-07	0.681005	0.125477	0.00039996	0.000403039	0.00483811	9.60623e-06
chr19_13773553	7260	0.989037	875.611	312.354	4.225e-07	19-14297026-G-C	523473	523473	32	33	0.0404412	2.0281e-08	0.821639	0.143384	0.00049995	0.000405205	0.00485706	6.6376e-06
chr6_42889166	6588	1.00622	783.458	322.746	5.44385e-07	6-42888450-G-A	-716	-716	22	24	0.0294118	4.618e-08	-1.33955	0.240184	0.00039996	0.000405238	0.00485706	8.1611e-06
chr16_57057373	7974	1.03739	1273.81	337.292	4.34421e-07	16-57061863-C-T	4490	4490	94	101	0.124079	6.95829e-08	-0.62348	0.113367	0.00059994	0.000411195	0.00492469	5.92312e-06
chr8_23432619	8246	1.0326	1119.31	332.77	4.79753e-07	8-23451962-A-G	19343	19343	243	301	0.368873	6.35838e-08	-0.313298	0.0567901	0.00049995	0.000414112	0.00495583	6.57525e-06
chr17_75943101	8130	1.06617	924.358	330.134	7.50912e-07	17-75878947-C-G	-64154	-64154	41	41	0.0502451	9.46651e-08	0.83059	0.152659	0.00019998	0.000416413	0.00497957	9.43412e-06
chr19_10351754	7548	1.03924	798.933	323.944	7.16176e-07	19-10356889-C-T	5135	5135	97	102	0.125	6.75633e-08	0.459533	0.0834719	0.00029997	0.000419512	0.0050128	9.53415e-06
chr10_28523666	9555	1.05629	1202.44	341.378	5.44481e-07	10-28512986-G-A	-10680	-10680	157	176	0.216216	1.07291e-07	-0.47722	0.0881006	0.00019998	0.000422591	0.0050437	6.9062e-06
chr5_172061644	7348	0.954828	414.616	252.327	6.92651e-07	5-172061611-C-T	-33	-33	77	82	0.100737	9.06464e-10	0.508838	0.0809992	0.00069993	0.000422743	0.0050437	1.14827e-05
chr7_128640015	6598	0.987194	456.474	299.993	8.37902e-07	7-128658919-G-GT	18904	18904	294	377	0.462217	2.48131e-08	-0.298718	0.05247	0.00089991	0.00042522	0.00506939	1.26004e-05
chr10_28523217	9556	0.967984	720.668	299.444	4.67653e-07	10-28506552-G-A	-16665	-16665	156	176	0.216216	1.14678e-08	-0.414184	0.0709877	0.00039996	0.000441043	0.00525403	7.14411e-06
chr4_2839611	7998	0.974085	579.296	293.386	6.14959e-07	4-2788727-C-G	-50884	-50884	15	15	0.0183824	1.15725e-08	1.22526	0.210058	0.00059994	0.00044227	0.00526464	9.20994e-06
chr17_64321638	5406	1.02764	613.744	330.163	8.98268e-07	17-64325486-A-G	3848	3848	262	333	0.408088	1.16636e-07	-0.430219	0.0796604	0.00059994	0.000442625	0.00526486	1.16842e-05
chr16_67997199	4768	1.03884	296.206	315.733	2.04509e-06	16-67995836-C-T	-1363	-1363	143	167	0.20516	1.62376e-07	-0.477457	0.0894703	0.00049995	0.000446582	0.00530789	2.56604e-05
chr19_8518077	9355	1.01316	1190.91	325.397	4.17452e-07	19-8520777-C-CT	2700	2700	233	293	0.359606	3.83412e-08	-0.345642	0.0615885	0.00069993	0.000447173	0.00530983	5.57487e-06
chr19_48256465	8777	1.02465	1468.43	347.199	3.70711e-07	19-47268628-T-G	-987837	-987837	125	138	0.169533	8.97189e-08	0.359592	0.0659666	0.00039996	0.000447423	0.00530983	4.8072e-06
chr10_100233035	6589	1.02437	769.185	333.07	7.13358e-07	10-100293576-A-G	60541	60541	29	31	0.0379902	1.0163e-07	-1.08159	0.199291	0.00029997	0.000452078	0.00536101	9.16377e-06
chr4_99869651	8372	0.98327	472.089	313.88	8.35146e-07	4-99867642-A-G	-2009	-2009	53	58	0.0712531	5.02643e-08	0.489536	0.0880264	0.00049995	0.000452564	0.00536271	1.19149e-05
chr5_82275680	6654	1.01935	640.303	318.318	8.32785e-07	5-82268814-A-G	-6866	-6866	283	390	0.477941	6.20486e-08	0.355686	0.0644194	0.00059994	0.000456951	0.00541059	1.07189e-05
chr14_105986702	8110	1.0278	714.816	325.85	8.05617e-07	14-106069720-G-A	83018	83018	235	289	0.355037	8.47042e-08	-0.38948	0.0713055	0.00069993	0.000462319	0.00546928	1.00405e-05
chr3_45680915	8094	0.996215	546.719	312.382	8.20688e-07	3-45658823-A-G	-22092	-22092	149	167	0.204657	4.57104e-08	0.531394	0.0952469	0.00029997	0.000462606	0.00546928	1.10669e-05
chr7_100855239	6838	1.07317	746.329	335.005	1.08958e-06	7-101104138-G-A	248899	248899	119	130	0.159705	1.79375e-07	-0.51455	0.0967735	0.00019998	0.000467488	0.00552282	1.209e-05
chr1_205769679	6422	0.991993	728.84	317.834	6.0214e-07	1-205288998-C-T	-480681	-480681	19	20	0.02457	4.10695e-08	0.974147	0.173979	0.00089991	0.000468358	0.00552893	8.10801e-06
chr22_50528253	5722	1.07163	721.012	331.235	1.12026e-06	22-50528485-T-C	232	232	282	357	0.4375	1.57735e-07	0.240529	0.0450249	0.00069993	0.000469592	0.00553933	1.2421e-05
chr11_74456325	6457	1.02116	629.053	338.293	8.91079e-07	11-74456364-T-C	39	39	298	392	0.481572	1.63905e-07	0.442921	0.0830271	0.00049995	0.000473964	0.00558668	1.10162e-05
chr3_10153349	7645	1.02198	1550.9	356.332	3.64501e-07	3-10144763-A-T	-8586	-8586	236	317	0.38848	1.28708e-07	0.443993	0.0825017	0.00059994	0.000474965	0.00559098	4.48789e-06
chr4_75917034	8724	1.03179	687.127	329.374	8.87155e-07	4-75926583-C-T	9549	9549	193	225	0.276515	1.11034e-07	-0.448142	0.0828334	9.999e-05	0.000475042	0.00559098	1.06656e-05
chr16_15588423	4312	1.03178	639.061	339.73	9.55093e-07	16-15593652-GAAAC-G	5229	5229	121	137	0.167892	1.88188e-07	0.360525	0.0679252	0.00029997	0.000475705	0.00559457	1.14672e-05
chr12_32744662	10308	1.05584	693.334	320.679	1.05676e-06	12-32677180-T-TC	-67482	-67482	129	142	0.176179	9.21154e-08	0.522974	0.0960278	0.00049995	0.00047757	0.00561228	1.19502e-05
chr19_5911317	9222	1.04095	1579.72	338.452	4.16134e-07	19-5906435-A-G	-4882	-4882	126	133	0.163391	6.97848e-08	-0.565879	0.102904	0.00059994	0.000478191	0.00561537	4.8644e-06
chr16_67996121	4766	1.02435	349.527	332.348	1.6744e-06	16-67947993-A-G	-48128	-48128	80	94	0.115196	2.6265e-07	0.689684	0.131567	0.00079992	0.000483027	0.0056679	2.01634e-05
chr3_45680937	8094	1.02709	619.281	323.456	9.69459e-07	3-45641193-G-A	-39744	-39744	161	186	0.228501	9.44379e-08	0.515805	0.0947947	0.00069993	0.000485227	0.00568945	1.15464e-05
chr19_54237205	11038	1.02752	2025.61	335.263	2.98413e-07	19-54232577-T-G	-4628	-4628	115	121	0.15125	4.13941e-08	0.627514	0.112101	0.00059994	0.000486977	0.0057057	3.5381e-06
chr6_166934974	9627	1.04103	1330.74	337.524	5.16705e-07	6-166934358-T-C	-616	-616	236	285	0.349265	8.55757e-08	0.390641	0.0715437	0.00039996	0.000500785	0.00586309	5.77686e-06
chr2_218235991	6639	1.04635	791.682	333.191	9.05101e-07	2-218296026-T-C	60035	60035	282	368	0.452088	1.34269e-07	-0.379568	0.0706379	0.00049995	0.000501805	0.00587065	9.97735e-06
chr16_3240771	7421	1.0413	1223.81	348.057	5.7144e-07	16-3222391-C-G	-18380	-18380	304	391	0.480344	1.49775e-07	-0.427358	0.079847	0.00019998	0.000508633	0.00594608	6.29021e-06
chr1_1663697	7294	1.02164	1139.76	337.589	5.29505e-07	1-1668542-C-T	4845	4845	140	154	0.191067	8.82336e-08	0.437603	0.0802306	0.00049995	0.000509142	0.00594759	6.09575e-06
chr19_12875496	7105	1.00337	892.049	329.364	5.99969e-07	19-12878746-G-A	3250	3250	203	249	0.305147	7.04937e-08	0.345258	0.0628065	0.00019998	0.000520912	0.00607797	7.05638e-06
chr3_45680903	8094	1.01959	526.602	311.108	1.15404e-06	3-45636290-G-A	-44613	-44613	145	163	0.200246	6.51798e-08	0.531476	0.0964204	0.00089991	0.000521079	0.00607797	1.30502e-05
chr6_31198552	18373	1.01815	357.895	283.121	1.68623e-06	6-31201920-TAA-T	3368	3368	251	326	0.400246	2.44441e-08	0.424785	0.0745775	0.00079992	0.000523283	0.00609814	1.90544e-05
chr6_33302861	22876	0.994415	698.257	298.285	7.17186e-07	6-33339623-T-G	36762	36762	280	375	0.459559	1.85555e-08	-0.437659	0.0761583	0.00069993	0.000523588	0.00609814	8.57866e-06
chr1_93325800	6146	0.94687	272.343	277.861	1.2318e-06	1-93340521-CA-C	14721	14721	175	209	0.256188	1.17374e-08	0.362795	0.0622249	0.00079992	0.000524196	0.00610068	1.6657e-05
chr6_31199306	18372	1.08946	480.747	304.325	2.14043e-06	6-31187043-T-C	-12263	-12263	234	283	0.347666	1.00949e-07	0.436552	0.0804189	0.00019998	0.000533865	0.00620859	2.02877e-05
chr19_47344873	7845	0.994561	1251.57	342.625	4.09455e-07	19-47970464-G-A	625591	625591	9	9	0.0110565	8.23034e-08	-2.097	0.383531	0.00069993	0.000535107	0.00621841	4.78998e-06
chr22_50528200	5722	1.07644	771.67	336.161	1.25657e-06	22-50528485-T-C	285	285	282	357	0.4375	2.21451e-07	0.238357	0.0451798	0.00049995	0.0005511	0.00639951	1.18794e-05
chr3_50332594	4247	1.00173	173.748	305.486	3.23759e-06	3-50306625-A-G	-25969	-25969	54	67	0.0831265	1.78874e-07	-0.869209	0.163459	0.00039996	0.00055472	0.00643678	3.59034e-05
chr22_42383480	7741	1.01004	679.067	320.197	8.87009e-07	22-42403870-G-A	20390	20390	110	123	0.150735	7.31125e-08	0.580342	0.105705	0.00049995	0.000556579	0.00645357	9.61333e-06
chr4_75916881	8724	1.0297	633.578	321.494	1.10868e-06	4-75996378-G-T	79497	79497	161	184	0.226044	1.01235e-07	0.413975	0.0762674	0.00089991	0.00055876	0.00647406	1.14416e-05
chr19_13760624	7233	1.02756	1131.95	332.216	6.13972e-07	19-13761223-C-CA	599	599	296	401	0.492593	8.23511e-08	0.448148	0.0819656	0.00059994	0.000561844	0.00650498	6.33277e-06
chr11_119010002	7034	1.01992	644.749	310.46	1.02005e-06	11-118090614-G-GA	-919388	-919388	113	128	0.158809	5.42724e-08	-0.691221	0.124617	0.00059994	0.000563343	0.00651751	1.06774e-05
chr11_119009221	7029	0.928872	231.222	225.257	1.33992e-06	11-119017671-CAAAAACA-C	8450	8450	9	9	0.0111111	2.7185e-10	1.27504	0.196586	0.0009999	0.000566112	0.00654471	1.75376e-05
chr19_57866819	6916	1.02819	977.833	343.649	7.22852e-07	19-57865620-A-G	-1199	-1199	276	360	0.441176	1.62008e-07	0.454507	0.0851626	0.00049995	0.000568912	0.00657223	7.3552e-06
chr15_64955258	5767	1.06141	537.92	338.288	1.675e-06	15-64951483-CTCT-C	-3775	-3775	251	302	0.37125	3.34479e-07	0.447809	0.0862146	0.00049995	0.000569845	0.00657815	1.58351e-05
chr5_14716342	7065	1.02498	741.242	327.369	9.33903e-07	5-14546043-G-A	-170299	-170299	11	12	0.0147059	1.07822e-07	-1.6213	0.299365	0.00069993	0.000570832	0.00658469	9.5401e-06
chr19_5912843	9223	1.01165	1741.3	347.959	3.63608e-07	19-5904777-G-C	-8066	-8066	71	73	0.0894608	9.07141e-08	-0.770712	0.141441	0.00089991	0.00057801	0.0066619	3.78195e-06
chr6_31199242	18373	1.0374	468.763	305.848	1.6404e-06	6-31198059-T-C	-1183	-1183	241	303	0.371324	7.79479e-08	0.43005	0.0785049	0.00079992	0.000578376	0.0066619	1.60958e-05
chr3_196935810	8200	1.04532	1116.14	336.803	7.41096e-07	3-196945969-CTTT-C	10159	10159	139	146	0.179803	1.24865e-07	0.351975	0.065332	0.00049995	0.000587636	0.00676358	7.04019e-06
chr7_102449523	6085	1.03374	676.048	342.936	1.12867e-06	7-102452903-A-G	3380	3380	79	85	0.105985	2.58597e-07	0.707228	0.134834	0.00049995	0.000589982	0.00678558	1.09512e-05
chr11_9145381	7702	0.769095	70.9073	139.088	8.17144e-07	11-8666095-G-A	-479286	-479286	9	9	0.0110837	2.34667e-16	0.88531	0.103162	0.00079992	0.000596111	0.00685104	1.70345e-05
chr3_121637823	7006	1.05222	526.623	338.292	1.68899e-06	3-121629652-T-C	-8171	-8171	201	236	0.289216	3.37693e-07	0.434561	0.0836946	0.00059994	0.000602085	0.00691463	1.54507e-05
chr15_64955273	5767	0.986511	394.271	314.233	1.38107e-06	15-64952113-T-TTC	-3160	-3160	279	350	0.429648	9.41983e-08	-0.461045	0.0847232	0.00089991	0.000605848	0.00695275	1.4532e-05
chr13_21374362	9160	0.99973	1237.99	336.216	4.89195e-07	13-21429454-G-A	55092	55092	199	236	0.289926	7.59063e-08	0.476226	0.0868538	0.00089991	0.000606716	0.00695403	4.98364e-06
chr6_35315250	6337	1.00931	413.299	310.679	1.57887e-06	6-35307390-A-C	-7860	-7860	156	175	0.214988	9.37997e-08	0.519527	0.0954559	0.00069993	0.000606848	0.00695403	1.5733e-05
chr2_230166021	8166	1.0605	1087.19	339.596	8.76504e-07	2-230168572-A-C	2551	2551	209	247	0.30344	1.69901e-07	-0.426097	0.0799783	0.00039996	0.000608823	0.00697084	7.7998e-06
chr3_49359889	3272	1.04299	218.621	327.268	3.85075e-06	3-49500053-TAGCCTCCGCTTCCCGGGTTCAAGCAATTTTCCTGTCTC-T	140164	140164	192	219	0.268564	5.60869e-07	-0.288036	0.0565848	0.00059994	0.000609207	0.00697084	3.55142e-05
chr1_36476767	5777	1.01005	736.571	338.602	8.96645e-07	1-36949946-C-A	473179	473179	13	13	0.0160099	1.67218e-07	-1.69725	0.318387	0.00089991	0.000610786	0.00698381	8.86313e-06
chr2_101284458	7851	1.01565	544.17	305.658	1.27762e-06	2-101266335-G-GA	-18123	-18123	13	13	0.0160099	5.65419e-08	1.3105	0.236594	0.00069993	0.000616094	0.00703936	1.23655e-05
chr3_45680398	8092	0.997501	508.76	306.944	1.19513e-06	3-45768337-A-G	87939	87939	228	284	0.348894	5.54717e-08	0.489357	0.0882898	0.00089991	0.000619853	0.00707715	1.1978e-05
chr16_29669072	3792	1.04928	510.692	337.225	1.76252e-06	16-29669068-A-C	-4	-4	201	241	0.296296	3.3959e-07	-0.479582	0.0923853	0.00049995	0.000623194	0.00711011	1.56984e-05
chr12_50931799	5850	0.998887	569.671	331.481	1.08665e-06	12-50101629-C-T	-830170	-830170	9	9	0.0110565	1.53911e-07	1.69868	0.317693	0.00039996	0.000624243	0.0071159	1.07799e-05
chr9_136441429	7518	1.04891	1343.36	341.75	6.69729e-07	9-136441147-A-G	-282	-282	251	318	0.389706	1.37449e-07	0.37285	0.0694464	0.00059994	0.000624611	0.0071159	5.95685e-06
chr6_37028725	7878	1.01821	1080.51	340.417	6.73059e-07	6-37054769-G-A	26044	26044	296	383	0.469363	1.30657e-07	0.359224	0.0667863	0.00079992	0.000632388	0.00719926	6.31349e-06
chr15_42532171	5559	1.04451	504.805	335.81	1.75577e-06	15-42501173-A-C	-30998	-30998	222	293	0.359069	3.19427e-07	-0.468496	0.0900383	0.00039996	0.000635498	0.00722416	1.55011e-05
chr19_48208809	8661	0.97431	772.706	296.05	6.69815e-07	19-48203040-A-G	-5769	-5769	292	402	0.493858	1.50238e-08	0.289242	0.0499952	0.0009999	0.000635173	0.00722416	6.9137e-06
chr1_25817314	5956	1.02448	739.31	329.655	1.04081e-06	1-25024793-C-T	-792521	-792521	11	11	0.0134804	1.3529e-07	1.07016	0.199213	0.00029997	0.000638592	0.00725406	9.53987e-06
chr12_111840422	4421	1.00643	259.61	295.087	2.61685e-06	12-112819385-G-A	978963	978963	12	13	0.0159314	8.2667e-08	0.899088	0.164464	0.00079992	0.000646228	0.00733548	2.46568e-05
chr14_100294025	7692	1.02057	1031.33	318.343	7.35097e-07	14-100306463-G-A	12438	12438	222	263	0.32302	5.34863e-08	0.377216	0.0679728	0.00049995	0.000647983	0.00735007	6.69826e-06
chr12_51287917	6441	1.05505	774.409	334.274	1.26136e-06	12-51302007-GT-G	14090	14090	60	61	0.0747549	2.05623e-07	-0.51191	0.0967637	0.00069993	0.000650675	0.00737526	1.06572e-05
chr4_6882654	10941	0.994524	1564.34	316.86	4.01508e-07	4-6882625-G-GGT	-29	-29	17	17	0.0210396	2.40257e-08	1.1837	0.2077	0.00049995	0.000655277	0.00742205	3.83149e-06
chr1_160289591	7651	1.04554	1047.07	343.985	8.82643e-07	1-160343943-C-A	54352	54352	291	364	0.447103	2.05147e-07	-0.405294	0.076604	0.00059994	0.000658791	0.00745264	7.51274e-06
chr22_45340881	9768	1.02263	1412.84	324.166	5.53907e-07	22-45378651-T-A	37770	37770	111	115	0.141278	5.04318e-08	0.638669	0.114856	0.00079992	0.00065893	0.00745264	4.94333e-06
chr2_218237859	6637	1.00297	666.498	320.287	1.01786e-06	2-218223449-G-GA	-14410	-14410	263	338	0.414216	8.65122e-08	-0.373509	0.0684322	0.00059994	0.000662801	0.007491	9.42374e-06
chr9_129810371	8190	1.04489	1597.33	353.925	5.83579e-07	9-129828993-T-C	18622	18622	169	197	0.241422	1.94181e-07	0.361352	0.0681599	0.00059994	0.000667926	0.00754348	4.90859e-06
chr16_21640657	3746	1.01891	435.779	323.955	1.77304e-06	16-21653790-A-G	13133	13133	40	41	0.0503685	1.96845e-07	-0.942936	0.177951	0.00109989	0.000669022	0.00755042	1.57129e-05
chr7_128661169	6604	1.01616	753.245	340.514	1.01186e-06	7-128528681-C-T	-132488	-132488	101	114	0.139706	2.07414e-07	0.547207	0.103469	0.00049995	0.000673738	0.00759816	8.95781e-06
chr20_3929065	9039	1.01333	1479.68	341.884	5.08513e-07	20-3914023-T-C	-15042	-15042	183	221	0.270833	1.01561e-07	0.457195	0.0842395	0.00079992	0.000679502	0.00765764	4.49114e-06
chr15_64955257	5767	1.03893	505.091	335.543	1.81365e-06	15-64951677-C-CT	-3580	-3580	240	283	0.347772	3.27899e-07	0.452773	0.087104	0.00049995	0.000685663	0.00772151	1.5056e-05
chr22_24174679	8204	1.0495	1168.24	342.23	8.56957e-07	22-24159893-A-G	-14786	-14786	46	47	0.057598	1.8475e-07	-0.485772	0.0914603	0.00089991	0.000695602	0.00782782	6.87033e-06
chr1_184792008	6014	1.0593	637.676	331.758	1.6972e-06	1-184839799-A-G	47791	47791	269	345	0.423833	2.60327e-07	0.431847	0.082353	0.00059994	0.000702893	0.00789851	1.32189e-05
chr19_54098321	11139	1.00351	1364.09	304.598	5.29246e-07	19-54091001-C-G	-7320	-7320	288	384	0.471675	1.77896e-08	-0.335307	0.0582691	0.00139986	0.000702532	0.00789851	4.61819e-06
chr9_129504405	7696	1.01191	1117.3	332.12	6.91753e-07	9-129505976-T-C	1571	1571	284	363	0.444853	9.40675e-08	-0.352969	0.0648597	0.00039996	0.000705829	0.0079258	5.90214e-06
chr19_54238087	11034	1.04198	2552.9	352.203	3.79843e-07	19-54238069-G-A	-18	-18	285	320	0.393041	1.13662e-07	-0.51651	0.0955501	0.00029997	0.00071117	0.00798006	3.02597e-06
chr4_87337960	7720	1.04982	617.606	328.81	1.67252e-06	4-87341876-AATAG-A	3916	3916	103	107	0.131127	2.26254e-07	-0.628362	0.119199	0.00039996	0.000717174	0.00804166	1.30161e-05
chr17_81247778	8594	1.02328	1214.33	343.704	7.07124e-07	17-81248113-G-A	335	335	92	98	0.120098	1.58447e-07	0.615	0.115141	0.00109989	0.000720964	0.00807838	5.77132e-06
chr7_44832700	6851	0.998675	399.126	283.982	1.82637e-06	7-44887228-G-A	54528	54528	234	287	0.35199	2.85606e-08	0.446207	0.0787373	0.00169983	0.000736107	0.00824215	1.53679e-05
chr11_108365940	6825	1.04921	689.858	331.561	1.53532e-06	11-108494455-C-T	128515	128515	252	321	0.394349	2.30037e-07	-0.373844	0.0709616	0.00039996	0.000739575	0.00827506	1.16168e-05
chr7_128653233	6595	1.04552	706.521	336.071	1.49565e-06	7-128647291-C-T	-5942	-5942	283	368	0.45098	2.68979e-07	0.433265	0.0827254	9.999e-05	0.000757915	0.00847421	1.11329e-05
chr22_20062934	8184	1.03176	1139.19	335.864	8.46753e-07	22-20079559-CA-C	16625	16625	146	169	0.211779	1.39564e-07	-0.332871	0.0620343	0.00079992	0.000762773	0.00852244	6.4323e-06
chr1_36478406	5774	1.01291	685.391	333.293	1.23395e-06	1-36479958-G-A	1552	1552	242	290	0.355392	1.92429e-07	0.458541	0.0864631	0.00109989	0.000767357	0.00856754	9.67364e-06
chr15_34231095	9355	1.04405	883.426	311.093	1.20347e-06	15-34168124-A-G	-62971	-62971	138	164	0.20197	6.85696e-08	-0.46778	0.0850134	0.00089991	0.000770988	0.00860195	8.83715e-06
chr4_75916992	8724	1.04981	606.657	314.781	1.84621e-06	4-75893487-G-GACACAC	-23505	-23505	157	179	0.221535	1.37402e-07	-0.376163	0.0700626	0.0009999	0.000780794	0.00870515	1.32501e-05
chr7_101091572	6984	1.01741	757.77	335.319	1.17683e-06	7-101058338-T-C	-33234	-33234	12	12	0.014742	1.98449e-07	-1.53997	0.29071	0.00079992	0.000782914	0.00872258	8.96411e-06
chr5_62388406	6380	1.05076	635.199	336.606	1.81e-06	5-63107673-C-T	719267	719267	11	11	0.0135135	3.41425e-07	1.00285	0.193226	0.00069993	0.000797023	0.00887344	1.27157e-05
chr19_48256513	8778	1.03446	1464.25	345.411	7.03714e-07	19-48245971-A-G	-10542	-10542	252	317	0.389435	1.69087e-07	0.392583	0.0736748	0.00069993	0.000800515	0.00890599	5.07508e-06
chr17_75848049	7831	1.04157	939.995	333.104	1.16429e-06	17-75857839-A-AGCGCCTGTAATCCGC	9790	9790	218	263	0.32266	1.78587e-07	-0.339337	0.0638102	0.00079992	0.000809081	0.00899489	8.20088e-06
chr7_102545515	5888	1.03506	568.652	331.618	1.84417e-06	7-102723542-C-T	178027	178027	247	304	0.372751	2.84819e-07	0.481059	0.0920502	0.00079992	0.000811653	0.00901709	1.31085e-05
chr11_10513854	9130	1.04838	1159.24	338.431	9.97197e-07	11-11124088-A-G	610234	610234	47	50	0.0612745	1.87211e-07	0.510109	0.0960893	0.00079992	0.000815465	0.00905302	6.88442e-06
chr17_50964342	7112	0.982223	698.488	302.741	1.03546e-06	17-50277320-T-C	-687022	-687022	15	16	0.0196078	3.7471e-08	0.923115	0.16436	0.00119988	0.000828298	0.00918896	8.00491e-06
chr11_762136	7179	1.00473	1042.92	345.399	8.25881e-07	11-898518-G-A	136382	136382	61	63	0.0773956	2.01804e-07	-0.819384	0.154776	0.00079992	0.000831028	0.00921272	6.08086e-06
chr6_31198882	18375	1.07316	425.048	295.525	3.28268e-06	6-31345443-G-C	146561	146561	277	351	0.430147	1.13173e-07	0.439722	0.0813325	0.00079992	0.00083432	0.00924267	2.12262e-05
chr1_184793541	6022	0.994354	609.843	331.209	1.31506e-06	1-184788262-T-C	-5279	-5279	294	395	0.485258	1.8958e-07	0.422627	0.0796472	0.0009999	0.000836566	0.00926099	9.81904e-06
chr1_150725820	4914	1.01635	410.065	319.677	2.30616e-06	1-150722147-T-A	-3673	-3673	274	346	0.424691	2.23335e-07	0.33429	0.0633836	0.00069993	0.000837617	0.00926607	1.6471e-05
chr17_9914406	9039	0.99193	1332.93	327.173	6.02911e-07	17-9914873-A-C	467	467	300	400	0.490196	6.41143e-08	-0.335306	0.0607968	0.00079992	0.000853761	0.00942659	4.43183e-06
chr17_75943163	8132	1.03368	1108.92	344.288	9.83728e-07	17-75972075-T-C	28912	28912	248	319	0.390931	2.34288e-07	0.239329	0.0454596	0.00039996	0.000853933	0.00942659	6.6743e-06
chr5_91308950	6141	1.05326	534.824	325.461	2.33321e-06	5-91305576-G-T	-3374	-3374	17	18	0.0220588	2.89879e-07	1.23621	0.236705	0.00069993	0.000853244	0.00942659	1.52933e-05
chr20_32091929	5692	1.01607	420.642	315.436	2.29712e-06	20-32085889-T-C	-6040	-6040	224	279	0.342752	1.84397e-07	0.439753	0.0827902	0.00079992	0.000857948	0.00946423	1.60323e-05
chr19_13760011	7230	1.01861	1019.1	322.473	9.69409e-07	19-13763444-G-T	3433	3433	264	331	0.406404	9.02873e-08	0.434863	0.0797928	0.00139986	0.000861256	0.00949403	6.70806e-06
chr1_89182746	6663	1.03829	657.047	334.946	1.74092e-06	1-88383372-T-C	-799374	-799374	13	13	0.0159314	3.05473e-07	1.20414	0.231024	0.00089991	0.000867501	0.00954432	1.1536e-05
chr15_32518422	7152	1.01106	689.201	303.771	1.36681e-06	15-32517792-A-C	-630	-630	197	217	0.266667	5.59823e-08	0.292277	0.0527491	0.00109989	0.000867632	0.00954432	9.52455e-06
chr19_8541076	9392	1.01979	1526.97	347.252	6.57312e-07	19-8535589-C-T	-5487	-5487	89	96	0.117647	1.69073e-07	-0.407149	0.0764081	0.0009999	0.000867647	0.00954432	4.50547e-06
chr2_85313077	7261	0.996935	465.007	297.929	1.83448e-06	2-84754231-G-C	-558846	-558846	35	38	0.0465686	6.04904e-08	0.739602	0.133835	0.00149985	0.000872477	0.00959072	1.30639e-05
chr12_50930515	5850	1.03444	535.524	326.18	2.09297e-06	12-50782255-A-G	-148260	-148260	9	9	0.0110294	2.63036e-07	0.987689	0.188425	0.00079992	0.000873395	0.00959407	1.38747e-05
chr19_15662149	9422	1.06385	1088.83	338.474	1.26095e-06	19-15661423-T-G	-726	-726	254	322	0.394608	2.44494e-07	-0.408236	0.0776669	0.00039996	0.000875607	0.00961162	7.91829e-06
chr19_2293941	9477	0.99879	1898.06	342.189	4.5871e-07	19-2287001-A-T	-6940	-6940	69	73	0.0894608	9.16971e-08	0.780204	0.143237	0.0009999	0.000878183	0.00963314	3.23366e-06
chr11_65772908	4797	1.02361	525.926	334.014	1.9959e-06	11-66123189-C-CTT	350281	350281	11	11	0.01375	3.43901e-07	1.22236	0.235586	0.00069993	0.000883263	0.00968208	1.33488e-05
chr16_9106396	12236	1.02514	1482.1	332.386	7.16748e-07	16-8983755-C-G	-122641	-122641	14	14	0.0171569	9.91489e-08	1.00493	0.185005	0.00109989	0.000884193	0.00968549	4.77535e-06
chr17_3898189	9355	1.01032	1604.61	346.285	5.95377e-07	17-3918984-A-C	20795	20795	205	245	0.300245	1.45677e-07	0.354015	0.0660772	0.00059994	0.000884882	0.00968626	4.07453e-06
chr4_147634741	6464	0.899464	83.2831	126.675	4.65566e-06	4-147860435-A-AAAAAC	225694	225694	11	12	0.0147059	1.4155e-15	0.586344	0.070364	0.00259974	0.000887589	0.00970911	4.01838e-05
chr15_64955237	5767	1.0224	455.417	321.984	2.30501e-06	15-65347937-AAAC-A	392700	392700	39	39	0.0481481	2.46583e-07	0.664869	0.126532	0.00089991	0.000891146	0.0097412	1.53168e-05
chr16_88719074	10173	1.0384	949.668	301.519	1.24522e-06	16-88524370-C-G	-194704	-194704	19	22	0.0269608	4.44068e-08	0.685614	0.122769	0.00119988	0.000897211	0.00980066	7.98622e-06
chr16_21640134	3746	1.01699	501.276	334.864	2.03875e-06	16-21628774-A-G	-11360	-11360	219	259	0.317402	3.646e-07	0.438424	0.0846881	0.00059994	0.000902077	0.00984694	1.35203e-05
chr5_157477943	8112	1.03915	740.504	337.348	1.61731e-06	5-157430561-G-A	-47382	-47382	59	61	0.0747549	3.09576e-07	-0.671293	0.128859	0.00049995	0.00090423	0.00986357	1.02815e-05
chr16_69322876	5918	1.08831	404.908	303.637	4.1314e-06	16-68708545-T-C	-614331	-614331	11	11	0.0134804	2.22877e-07	1.26817	0.240435	0.00069993	0.000913392	0.00995656	2.39562e-05
chr1_1729417	7321	1.02921	1037.25	330.187	1.09169e-06	1-1594682-A-C	-134735	-134735	20	20	0.0245098	1.46327e-07	-1.10752	0.206753	0.00109989	0.000916648	0.0099851	6.9709e-06
chr4_39548392	8253	1.04707	1021.93	336.742	1.27468e-06	4-40390108-T-A	841716	841716	127	144	0.176904	2.30541e-07	0.487231	0.0924919	0.00109989	0.000932768	0.0101536	7.75793e-06
chr16_69322875	5918	0.961061	196.519	247.832	3.52958e-06	16-69137727-GGT-G	-185148	-185148	30	31	0.0380835	7.72228e-09	0.738072	0.124969	0.00079992	0.000935147	0.0101725	2.51491e-05
chr2_37100526	9017	1.05569	846.07	313.714	1.64489e-06	2-37100541-A-C	15	15	158	182	0.223039	1.13711e-07	-0.399445	0.0738952	0.00069993	0.000940831	0.0102272	9.78589e-06
chr15_41305470	6364	1.02935	627.152	337.206	1.85703e-06	15-41392227-C-T	86757	86757	61	66	0.0808824	3.60041e-07	-0.692879	0.133775	0.0009999	0.000942574	0.010239	1.15378e-05
chr1_11786004	7876	1.0046	865.98	308.796	1.12803e-06	1-11778639-A-G	-7365	-7365	73	75	0.0921376	5.66001e-08	-0.516003	0.0931613	0.00079992	0.000943885	0.0102462	7.31814e-06
chr12_48342495	7359	1.03645	545.274	314.41	2.24857e-06	12-48285832-T-C	-56663	-56663	186	222	0.272059	1.71609e-07	0.351153	0.0659355	0.00069993	0.000944619	0.010247	1.37695e-05
chr16_31121814	3872	1.04109	394.62	318.32	3.22203e-06	16-30349780-A-C	-772034	-772034	9	10	0.012285	3.14302e-07	0.929766	0.178578	0.0009999	0.000949047	0.0102879	1.94857e-05
chr16_89894711	5646	1.05533	516.583	317.294	2.71543e-06	16-89875702-T-G	-19009	-19009	124	137	0.168719	2.44881e-07	-0.374884	0.071326	0.00069993	0.000951156	0.0103036	1.59981e-05
chr21_33448811	6434	1.02733	1028.38	347.136	1.13231e-06	21-33487094-C-CTGT	38283	38283	255	335	0.411548	3.06525e-07	0.394977	0.0757897	0.00089991	0.000956242	0.0103516	6.96198e-06
chr19_14735361	8465	1.01995	1435.82	352.577	7.71164e-07	19-14764389-G-T	29028	29028	119	129	0.158477	2.49102e-07	0.575159	0.109501	0.00109989	0.000957912	0.0103625	4.79542e-06
chr1_36478803	5775	1.04264	694.421	332.147	1.86986e-06	1-36479706-AG-A	903	903	224	267	0.327206	2.95759e-07	0.467899	0.0896601	0.00109989	0.000959371	0.0103639	1.11618e-05
chr19_48249812	8750	1.03172	1450.19	347.421	8.30126e-07	19-48255931-C-T	6119	6119	148	167	0.204657	2.2017e-07	0.500238	0.094798	0.00059994	0.000958834	0.0103639	5.05178e-06
chr10_72234999	7135	1.04466	920.243	345.898	1.43289e-06	10-72235007-T-C	8	8	185	225	0.275735	3.78846e-07	0.401852	0.0777387	0.0009999	0.000961069	0.010368	8.50988e-06
chr8_30679085	7338	1.03581	884.85	335.998	1.402e-06	8-30680548-T-C	1463	1463	168	195	0.239558	2.49152e-07	0.399812	0.0761182	0.00059994	0.000960546	0.010368	8.45723e-06
chr17_64322861	5410	1.03469	812.665	352.6	1.5222e-06	17-64321170-T-C	-1691	-1691	198	222	0.272727	5.21793e-07	0.448741	0.0879033	0.00119988	0.000965406	0.0104065	9.15521e-06
chr22_24572668	8200	1.01926	1258.5	341.882	8.82763e-07	22-24435173-G-T	-137495	-137495	9	9	0.0110565	1.88271e-07	1.21684	0.229264	0.00059994	0.000965966	0.0104065	5.4511e-06
chr11_119009916	7035	1.02798	917.042	339.181	1.28941e-06	11-119010030-T-C	114	114	181	210	0.257353	2.58044e-07	-0.468067	0.0892305	0.00079992	0.000966899	0.0104094	7.83388e-06
chr11_74455742	6458	1.04662	637.393	337.515	2.11405e-06	11-74455814-A-G	72	72	285	372	0.456897	4.22147e-07	0.433423	0.0841992	0.00059994	0.000969523	0.0104304	1.24094e-05
chr11_119009232	7029	0.97248	493.589	286.935	1.59791e-06	11-119299652-C-T	290420	290420	17	18	0.0221675	2.8175e-08	1.10805	0.195439	0.00189981	0.000970692	0.0104358	1.07088e-05
chr16_9106379	12236	1.03286	1928.1	353.078	6.43989e-07	16-9128554-A-G	22175	22175	138	157	0.192402	2.0892e-07	0.503375	0.0952067	0.00059994	0.00098188	0.0105489	3.82232e-06
chr17_78422896	10056	1.01718	2279.97	353.395	4.94957e-07	17-78427277-T-C	4381	4381	131	139	0.171182	1.59048e-07	-0.60294	0.112899	0.0009999	0.000996381	0.0106973	2.97557e-06
chr12_10315372	9273	1.00307	618.719	313.174	1.66476e-06	12-10318718-C-G	3346	3346	248	321	0.393827	1.12524e-07	0.454682	0.0840823	0.00149985	0.00100664	0.0108001	1.01572e-05
chr19_13773082	7257	1.03182	1269.38	338.801	9.98873e-07	19-13773118-C-A	36	36	33	37	0.0453431	1.90467e-07	0.987861	0.186202	0.00059994	0.0010108	0.0108373	5.77438e-06
chr3_45680888	8094	1.03394	648.94	328.066	1.98539e-06	3-45599240-G-A	-81648	-81648	156	180	0.22113	2.67702e-07	0.484114	0.0924176	0.0009999	0.0010123	0.0108459	1.14201e-05
chr12_68843242	7866	1.01063	975.648	339.455	1.12284e-06	12-68806995-GAGAAGGGAAGGATATAACTTTATAAAAAAAAAAAAGCTGC-G	-36247	-36247	249	291	0.357673	2.23269e-07	0.429097	0.0813587	0.0009999	0.00101377	0.0108495	6.71251e-06
chr7_130944866	7079	1.04761	948.515	325.919	1.49279e-06	7-130947366-C-T	2500	2500	285	367	0.449755	1.75084e-07	0.339566	0.0638068	0.00059994	0.00101402	0.0108495	8.38109e-06
chr19_52613387	11679	1.0388	1927.02	346.439	7.0044e-07	19-52616555-C-T	3168	3168	272	342	0.420147	1.75442e-07	-0.284535	0.0534701	0.00079992	0.0010263	0.0109734	3.94391e-06
chr19_3542646	9396	0.994169	1346.11	313.442	7.34275e-07	19-3917306-C-T	374660	374660	11	11	0.0135802	4.20605e-08	1.33862	0.239264	0.00219978	0.00103113	0.0110175	4.44384e-06
chr19_5912743	9223	1.02353	1820.55	351.258	6.71726e-07	19-5966347-C-T	53604	53604	89	92	0.113022	2.03484e-07	-0.664217	0.125505	0.00129987	0.00103324	0.0110325	3.85463e-06
chr7_108563407	7361	1.03299	680.996	320.948	1.92045e-06	7-108549311-G-A	-14096	-14096	222	260	0.31941	1.89811e-07	-0.326821	0.0615947	0.00079992	0.00103496	0.0110434	1.08293e-05
chr19_2293994	9477	1.02423	2149.2	352.065	5.74131e-07	19-2888932-C-G	594938	594938	86	103	0.126225	1.77134e-07	0.664569	0.12493	0.00089991	0.00103757	0.0110636	3.27728e-06
chr6_159680678	8383	1.05258	886.26	337.91	1.69214e-06	6-159648245-A-G	-32433	-32433	161	187	0.22973	3.33274e-07	-0.446257	0.0859037	0.00089991	0.00104029	0.0110851	9.19758e-06
chr7_26668750	7369	1.04467	733.415	330.387	1.95343e-06	7-26912520-T-C	243770	243770	275	355	0.435049	2.89315e-07	0.340138	0.0651237	0.00069993	0.00104794	0.011159	1.06782e-05
chr22_50624085	5303	1.04815	492.361	304.29	3.01946e-06	22-50625049-T-C	964	964	52	54	0.0661765	1.5506e-07	-0.594166	0.111153	0.00089991	0.00106313	0.011313	1.61897e-05
chr8_11842757	8202	1.01217	793.507	316.688	1.4736e-06	8-11836152-T-TA	-6605	-6605	303	403	0.495049	1.14186e-07	0.273966	0.0506898	0.00139986	0.00107087	0.0113877	8.32243e-06
chr6_42886894	6579	0.966862	703.577	313.563	1.19752e-06	6-43072213-T-C	185319	185319	22	23	0.0281863	7.67374e-08	0.924601	0.168692	0.00189981	0.00107948	0.0114715	7.2695e-06
chr6_26376144	7489	1.03581	381.594	310.882	3.67215e-06	6-26365474-CTGTGTGTGTGTGTGTGTGTG-C	-10670	-10670	66	73	0.0910225	2.66721e-07	0.486487	0.0928577	0.00079992	0.00108971	0.0115723	1.96097e-05
chr13_21375021	9161	1.03399	1000.55	317.851	1.38847e-06	13-21417470-A-G	42449	42449	274	358	0.438725	1.12125e-07	-0.368145	0.0680707	0.00129987	0.00109382	0.011608	7.4092e-06
chr1_207769939	7205	1.00676	586.907	298.316	1.96321e-06	1-207864476-C-T	94537	94537	166	184	0.22549	6.72733e-08	0.51361	0.0932809	0.0009999	0.00109693	0.0116311	1.0926e-05
chr22_38954639	6343	1.04215	880.484	339.381	1.67244e-06	22-38953450-T-A	-1189	-1189	57	60	0.0735294	3.48741e-07	0.598903	0.115489	0.00069993	0.00109747	0.0116311	8.78124e-06
chr19_49470722	8181	0.939311	548.413	276.584	1.26581e-06	19-48979097-A-G	-491625	-491625	11	11	0.0134804	1.12775e-08	1.33325	0.228388	0.00209979	0.00110565	0.0117098	7.89463e-06
chr19_15661183	9424	1.03927	1180.74	346.718	1.24022e-06	19-15661168-G-A	-15	-15	230	274	0.336609	3.33411e-07	0.394381	0.0759189	0.00119988	0.00111332	0.011783	6.45192e-06
chr11_74455739	6458	1.04545	687.659	344.248	2.23279e-06	11-74455736-G-GTT	-3	-3	85	87	0.109023	5.81695e-07	-0.674801	0.132758	0.00059994	0.00112042	0.0118502	1.14341e-05
chr1_161521808	7734	0.989161	569.577	296.602	1.82468e-06	1-161519563-C-T	-2245	-2245	238	294	0.360837	5.61342e-08	-0.440316	0.079474	0.00119988	0.00112414	0.0118815	1.02112e-05
chr1_26853217	5178	1.03813	630.861	339.715	2.33201e-06	1-26578745-A-G	-274472	-274472	31	32	0.039312	5.13806e-07	0.787279	0.154125	0.0009999	0.00112762	0.0119103	1.20048e-05
chr22_31285961	7109	1.03416	529.969	319.277	2.71275e-06	22-30873721-C-G	-412240	-412240	186	213	0.261029	2.66503e-07	-0.307827	0.0587543	0.00089991	0.00113192	0.0119477	1.40002e-05
chr4_1739210	7977	1.06375	730.931	313.902	2.39836e-06	4-1347478-C-T	-391732	-391732	25	25	0.0307125	1.81393e-07	0.788454	0.148349	0.00109989	0.00113618	0.0119845	1.17892e-05
chr1_1664058	7294	0.993194	824.27	315.338	1.32287e-06	1-1665581-C-G	1523	1523	145	166	0.203931	9.4155e-08	0.400411	0.0735797	0.00189981	0.00114487	0.012068	7.2177e-06
chr19_8492884	9382	1.00833	1127.78	318.987	1.08058e-06	19-8440699-G-C	-52185	-52185	166	192	0.235294	8.74817e-08	-0.471097	0.0863456	0.00169983	0.00114766	0.0120893	5.73486e-06
chr6_31198822	18375	1.05336	401.432	291.084	4.15106e-06	6-31201512-T-C	2690	2690	176	203	0.248775	1.23174e-07	0.350793	0.0650807	0.00079992	0.0011561	0.01217	2.03847e-05
chr11_108365937	6825	1.00093	553.053	313.763	2.1134e-06	11-108149160-AT-A	-216777	-216777	290	384	0.471675	1.54569e-07	0.307644	0.0575457	0.00139986	0.00116034	0.0122065	1.12301e-05
chr16_12660924	10850	1.01394	1009.08	320.328	1.27386e-06	16-12663266-G-T	2342	2342	13	13	0.0159314	1.13248e-07	-1.70506	0.315382	0.00089991	0.00116385	0.0122351	6.60709e-06
chr19_5913493	9233	1.03247	1672.41	342.42	8.76309e-07	19-5927846-C-G	14353	14353	50	51	0.0625	1.90901e-07	-0.884003	0.16664	0.00109989	0.00116828	0.0122734	4.39777e-06
chr17_75943168	8132	1.04397	1072.33	341.306	1.47826e-06	17-75972075-T-C	28907	28907	248	319	0.390931	3.27663e-07	0.251061	0.0482975	0.00169983	0.00117026	0.0122861	7.27744e-06
chr3_9836059	7939	0.991008	705.103	295.728	1.56096e-06	3-9832672-A-T	-3387	-3387	228	275	0.33701	4.38896e-08	0.359373	0.0643257	0.00159984	0.00117394	0.0123164	8.33471e-06
chr3_121638105	7006	1.04967	456.526	327.575	3.6193e-06	3-121634407-T-C	-3698	-3698	203	238	0.292383	5.28165e-07	0.390616	0.076554	0.0009999	0.0011752	0.0123214	1.7595e-05
chr6_166943991	9615	1.02507	1084.11	323.402	1.31232e-06	6-166965750-AT-A	21759	21759	258	324	0.397531	1.3471e-07	0.352295	0.0655702	0.00189981	0.00119333	0.012503	6.5258e-06
chr2_218237734	6638	1.01352	811.91	338.712	1.62706e-06	2-218233015-G-A	-4719	-4719	284	362	0.444717	3.2921e-07	-0.399742	0.0769137	0.00129987	0.00120001	0.0125562	8.19334e-06
chr4_2248938	7613	1.03785	753.394	326.416	2.06931e-06	4-3013241-G-A	764303	764303	9	9	0.0110294	2.62158e-07	1.02293	0.195124	0.00169983	0.00119979	0.0125562	1.00382e-05
chr22_42383474	7741	1.03197	777.523	329.919	1.9328e-06	22-42393575-A-AT	10101	10101	245	295	0.36194	2.80299e-07	0.420009	0.0803195	0.00129987	0.00120311	0.0125719	9.43458e-06
chr5_96774839	7730	1.02391	628.825	331.29	2.26267e-06	5-96781596-G-A	6757	6757	142	162	0.198529	3.55744e-07	0.456771	0.0881485	0.00069993	0.0012031	0.0125719	1.11822e-05
chr12_108785187	8225	1.03715	937.679	340.468	1.66715e-06	12-108855696-G-A	70509	70509	29	29	0.0355392	3.62781e-07	0.93883	0.181314	0.00149985	0.00120904	0.0126255	8.03613e-06
chr16_67995961	4765	1.02726	354.991	332.064	4.14656e-06	16-67996093-C-T	132	132	63	70	0.0859951	7.36962e-07	0.671055	0.133283	0.00089991	0.00121703	0.0127003	2.01599e-05
chr2_218391805	6605	1.04002	753.963	330.277	2.14496e-06	2-218363928-G-C	-27877	-27877	67	69	0.0845588	3.20918e-07	0.37848	0.0727515	0.00109989	0.00122786	0.0128049	1.01431e-05
chr6_33005409	22863	1.01599	587.98	294.344	2.34565e-06	6-33968761-T-A	963352	963352	14	14	0.0171569	6.91152e-08	1.2335	0.224235	0.00179982	0.00123199	0.0128394	1.14651e-05
chr22_24574608	8185	1.05164	1203.34	339.164	1.45742e-06	22-24607236-A-G	32628	32628	21	21	0.0258621	2.96059e-07	0.638539	0.122363	0.00089991	0.00123428	0.0128547	6.74225e-06
chr16_50105614	6463	1.05288	1004.41	339.225	1.76786e-06	16-50045339-T-TTA	-60275	-60275	238	284	0.34901	3.68964e-07	-0.433229	0.0837229	0.00069993	0.00123999	0.0129056	8.12803e-06
chr6_31198561	18373	1.03739	440.007	299.635	3.69626e-06	6-31154723-G-A	-43838	-43838	135	154	0.188725	1.60695e-07	-0.531289	0.09952	0.00029997	0.00125764	0.0130806	1.71462e-05
chr1_160998108	7250	0.998382	781.564	329.406	1.59517e-06	1-161042800-G-A	44692	44692	177	204	0.25	2.19618e-07	-0.488965	0.0926531	0.00189981	0.00126037	0.0130916	7.83532e-06
chr4_75916890	8724	1.01715	700.601	326.514	2.02874e-06	4-75893487-G-GACACAC	-23403	-23403	157	179	0.221535	2.5721e-07	-0.389839	0.0743083	0.00119988	0.00126004	0.0130916	9.68167e-06
chr11_330043	4889	1.04376	611.534	329.141	2.78614e-06	11-325244-C-A	-4799	-4799	151	178	0.219212	4.14871e-07	-0.401996	0.078041	0.00139986	0.00126356	0.0131111	1.27474e-05
chr4_88259251	8088	1.02144	801.212	331.654	1.83242e-06	4-87664065-AT-A	-595186	-595186	292	386	0.474074	2.83148e-07	0.25672	0.0491121	0.00059994	0.00126392	0.0131111	8.66192e-06
chr4_75917621	8724	1.02382	687.388	324.414	2.17567e-06	4-75908811-G-A	-8810	-8810	274	355	0.436118	2.55475e-07	0.280246	0.053405	0.00069993	0.00126686	0.0131328	1.02245e-05
chr12_68843725	7865	1.03657	1014	340.676	1.61672e-06	12-68837854-A-AT	-5871	-5871	288	386	0.473039	3.53359e-07	-0.402189	0.077595	0.00069993	0.00127516	0.0132101	7.40906e-06
chr8_23543207	8328	1.06207	1072.61	334.906	1.81405e-06	8-23543075-T-TTTA	-132	-132	223	266	0.326303	3.19641e-07	0.409696	0.0787399	0.00109989	0.00128374	0.0132902	7.9676e-06
chr19_14618972	7905	1.04293	1317.91	344.885	1.33604e-06	19-14611000-CT-C	-7972	-7972	240	303	0.371859	3.37022e-07	-0.345364	0.0665107	0.00119988	0.00131503	0.0136051	5.89014e-06
chr17_40352835	6670	1.02441	504.666	312.506	3.09529e-06	17-40083071-C-T	-269764	-269764	10	10	0.012285	2.32527e-07	1.24862	0.237103	0.00209979	0.00131919	0.0136333	1.39699e-05
chr19_1087578	8964	1.01365	1854.45	333.231	7.83024e-07	19-1086721-G-A	-857	-857	159	190	0.232843	1.13903e-07	-0.296618	0.0548761	0.00149985	0.00131949	0.0136333	3.58965e-06
chr1_27880610	5297	1.00049	516.85	329.911	2.59298e-06	1-27877473-C-T	-3137	-3137	166	193	0.237101	3.93781e-07	0.386635	0.074907	0.00139986	0.00133466	0.0137809	1.19874e-05
chr7_74231892	3942	1.00877	534.628	325.597	2.67993e-06	7-74524299-G-A	292407	292407	31	32	0.039312	3.42966e-07	0.786127	0.151495	0.0009999	0.00134681	0.0138972	1.21266e-05
chr7_30517377	7727	1.00108	713.554	313.75	1.90468e-06	7-30574228-A-T	56851	56851	31	34	0.0416667	1.36132e-07	-0.969141	0.180448	0.00189981	0.00134794	0.0138997	8.71099e-06
chr16_88649115	10275	1.01288	897.26	299.26	1.65461e-06	16-88765611-C-T	116496	116496	14	16	0.0196078	5.67464e-08	1.01782	0.183777	0.0019998	0.00135671	0.0139809	7.38817e-06
chr10_75180531	5045	0.942906	244.416	261.959	3.66154e-06	10-74245594-G-GTT	-934937	-934937	12	12	0.015	2.05801e-08	1.21001	0.211257	0.00249975	0.00136651	0.0140727	1.81137e-05
chr6_25988632	8291	1.01536	614.26	332.844	2.48415e-06	6-26070475-G-A	81843	81843	88	102	0.125616	4.21677e-07	0.574906	0.11168	0.00069993	0.00137119	0.0141116	1.0937e-05
chr3_179397841	6969	0.995885	462.144	296.564	2.89654e-06	3-179330029-T-C	-67812	-67812	210	248	0.304187	1.01415e-07	0.426669	0.0786111	0.00129987	0.00137702	0.0141623	1.30683e-05
chr19_54237299	11038	1.0265	2625.65	355.135	6.3473e-07	19-54237992-T-C	693	693	286	328	0.402314	2.23016e-07	-0.314378	0.059605	0.00149985	0.00138957	0.014282	2.71491e-06
chr10_72235441	7132	1.02066	586.578	309.918	2.74469e-06	10-72333971-G-A	98530	98530	18	18	0.022113	1.78645e-07	1.00546	0.189073	0.00119988	0.00139608	0.0143395	1.17826e-05
chr19_15662030	9422	1.04476	1144.32	340.978	1.65749e-06	19-15660922-G-A	-1108	-1108	244	306	0.375921	3.67727e-07	0.364027	0.0703404	0.00109989	0.00140363	0.0144075	6.84719e-06
chr7_102449502	6085	0.998182	440.675	307.959	3.15156e-06	7-102462143-G-C	12641	12641	41	43	0.0526961	1.93775e-07	0.553801	0.104452	0.00209979	0.00140563	0.0144186	1.3881e-05
chr8_11843181	8201	1.02154	828.966	320.172	1.98237e-06	8-11871598-A-AT	28417	28417	265	317	0.389303	1.90531e-07	0.319844	0.0602881	0.00129987	0.00141704	0.0145261	8.37638e-06
chr19_47343684	7844	1.04712	1226.32	344.668	1.5901e-06	19-47984151-GA-G	640467	640467	8	8	0.0101523	4.05414e-07	1.84975	0.358777	0.00109989	0.00142214	0.0145688	6.46656e-06
chr17_45218357	7460	0.982733	294.215	274.656	4.3163e-06	17-45983493-A-G	765136	765136	32	34	0.041769	5.47192e-08	0.703125	0.126799	0.0019998	0.00143426	0.0146834	1.906e-05
chr15_89195673	8081	1.0233	1456.92	350.197	1.15874e-06	15-88877070-G-T	-318603	-318603	23	24	0.0294118	3.54003e-07	0.700589	0.135175	0.00119988	0.0014391	0.0147137	4.81092e-06
chr22_50528221	5722	1.05157	799.523	338.866	2.53721e-06	22-50523425-T-C	-4796	-4796	260	316	0.387255	5.46859e-07	0.25677	0.0503919	0.00059994	0.00143896	0.0147137	1.01436e-05
chr10_28523247	9556	0.960695	641.191	290.386	1.69939e-06	10-28500266-C-A	-22981	-22981	93	103	0.126225	3.69027e-08	-0.423306	0.0753311	0.0019998	0.00144706	0.0147566	7.69073e-06
chr11_762197	7179	1.03233	884.024	336.457	2.03763e-06	11-763998-G-C	1801	1801	168	201	0.246324	3.88289e-07	-0.475859	0.0921431	0.00159984	0.00144678	0.0147566	8.31337e-06
chr17_4713067	8945	1.02147	1279.51	344.311	1.30886e-06	17-4711244-G-A	-1823	-1823	215	257	0.315271	3.22081e-07	-0.417912	0.0803423	0.00129987	0.00144537	0.0147566	5.42484e-06
chr20_35627087	4869	1.04905	364.441	327.472	5.50599e-06	20-35949922-G-A	322835	322835	28	28	0.0344828	8.57955e-07	0.711706	0.142236	0.00169983	0.00144673	0.0147566	2.19719e-05
chr19_13773889	7265	0.980869	984.079	320.421	1.30506e-06	19-13785039-AGGGCCAGGACGGGGTGGGCTCT-A	11150	11150	15	16	0.0197044	1.17056e-07	1.01025	0.187084	0.00219978	0.00146945	0.0149751	5.63794e-06
chr3_10151980	7651	0.9787	718.356	297.339	1.76472e-06	3-10158216-T-C	6236	6236	233	304	0.373134	5.58538e-08	0.269222	0.0485844	0.00189981	0.00147329	0.0150045	7.62786e-06
chr15_42532219	5558	1.05221	489.836	333.567	4.29807e-06	15-42467599-C-CT	-64620	-64620	58	60	0.0737101	8.13277e-07	-0.734419	0.146454	0.00149985	0.00148989	0.0151599	1.66102e-05
chr6_31198897	18375	1.05687	464.655	304.67	4.6671e-06	6-31204138-T-C	5241	5241	166	187	0.230296	2.72112e-07	-0.460409	0.0879467	0.0009999	0.00149049	0.0151599	1.79236e-05
chr19_54215841	11053	0.993569	3045.85	367.359	4.71448e-07	19-54217541-T-C	1700	1700	98	101	0.130155	2.59695e-07	-0.669084	0.127582	0.00139986	0.00150068	0.0152537	1.95737e-06
chr3_196707167	8377	1.06256	1112.29	327.381	2.03451e-06	3-196707493-AGTCTG-A	326	326	109	119	0.145833	2.67648e-07	-0.442032	0.0843835	0.00129987	0.00150195	0.0152566	7.70218e-06
chr17_4734060	8887	1.04455	1245.34	342.533	1.63659e-06	17-4736105-G-A	2045	2045	273	351	0.430147	3.85332e-07	0.277016	0.0536242	0.00149985	0.00151513	0.0153805	6.2851e-06
chr3_50332604	4247	1.04517	229.121	332.263	8.98607e-06	3-49882690-TTTAAA-T	-449914	-449914	25	25	0.0306373	1.80683e-06	1.09959	0.226773	0.00089991	0.00152513	0.0154721	3.42655e-05
chr16_31122765	3874	1.01757	468.606	341.205	3.67597e-06	16-31122128-C-T	-637	-637	232	279	0.342752	9.06048e-07	-0.413608	0.0828462	0.00139986	0.00152748	0.0154859	1.45077e-05
chr2_85694858	7212	1.03475	779.915	337.169	2.48366e-06	2-85708059-A-G	13201	13201	177	210	0.257353	4.99907e-07	-0.328341	0.0642095	0.0019998	0.00153432	0.0155451	9.54227e-06
chr12_31998434	9981	1.0575	871.3	324.179	2.57588e-06	12-31997526-G-C	-908	-908	37	38	0.0465686	3.08592e-07	0.907099	0.174102	0.0009999	0.00153915	0.015584	9.58863e-06
chr15_77041660	6216	1.01178	418.657	319.535	3.99709e-06	15-77037329-TCTC-T	-4331	-4331	97	109	0.133907	4.28112e-07	0.413832	0.0804373	0.00139986	0.00154298	0.0156126	1.57404e-05
chr2_218236593	6639	1.02072	818.668	337.952	2.17499e-06	2-218236792-C-CAA	199	199	265	336	0.412935	4.4349e-07	-0.357099	0.0695057	0.00159984	0.00154654	0.0156385	8.4448e-06
chr17_27312890	3913	0.897169	146.095	246.174	4.83283e-06	17-28172726-AT-A	859836	859836	33	35	0.04375	1.11556e-08	0.464749	0.0795857	0.00319968	0.00154867	0.01565	2.25491e-05
chr3_179397903	6969	0.990889	429.854	289.858	3.40147e-06	3-179404919-C-G	7016	7016	144	168	0.205882	8.92074e-08	0.49606	0.0909832	0.00229977	0.00155653	0.0157193	1.36626e-05
chr7_100855395	6837	0.997406	625.496	321.008	2.44815e-06	7-100850823-T-G	-4572	-4572	301	397	0.48652	2.54011e-07	0.406136	0.0773784	0.00139986	0.00155779	0.0157218	9.73742e-06
chr4_15732371	7960	1.04108	856.109	325.101	2.39762e-06	4-15736259-C-T	3888	3888	295	396	0.485294	2.94811e-07	0.258807	0.0495873	0.00149985	0.00156195	0.0157537	8.98188e-06
chr16_31123382	3872	1.0262	408.768	328.555	4.57957e-06	16-31587968-A-G	464586	464586	10	10	0.0122549	7.2193e-07	-1.82995	0.363155	0.00159984	0.00156866	0.0158111	1.7411e-05
chr2_101273767	7882	1.00847	762.479	332.043	2.1898e-06	2-100742537-T-C	-531230	-531230	72	77	0.0945946	3.53198e-07	0.517202	0.0997829	0.00089991	0.00157464	0.0158612	8.48899e-06
chr18_32070299	6944	1.02513	782.915	328.832	2.38842e-06	18-32070322-G-A	23	23	32	33	0.0404412	3.42588e-07	-0.943602	0.181834	0.00129987	0.00157815	0.0158864	9.03958e-06
chr18_32071988	6950	1.00965	539.667	301.963	3.12901e-06	18-32812059-A-G	740071	740071	10	10	0.0122549	1.45322e-07	1.44446	0.269585	0.00159984	0.00157985	0.0158933	1.20713e-05
chr1_150725944	4914	1.04669	468.551	328.092	4.63899e-06	1-150743496-GATAT-G	17552	17552	272	345	0.423077	7.19771e-07	0.344438	0.0683459	0.00059994	0.0015978	0.0160581	1.68867e-05
chr12_121020420	7334	1.04424	663.133	326.188	3.2285e-06	12-121000579-T-C	-19841	-19841	259	318	0.390394	4.37078e-07	0.371625	0.0722919	0.00109989	0.00159828	0.0160581	1.17842e-05
chr15_52548342	7745	1.00906	621.482	313.284	2.75483e-06	15-52876931-A-G	328589	328589	16	16	0.019656	2.08843e-07	0.736035	0.139209	0.00129987	0.00160853	0.0161506	1.04481e-05
chr3_10153431	7645	0.982227	887.15	315.187	1.61436e-06	3-10157756-C-T	4325	4325	215	272	0.333333	1.1898e-07	0.243125	0.0450498	0.00209979	0.00161976	0.016253	6.30273e-06
chr17_17212772	6364	1.03664	718.573	330.857	2.87827e-06	17-17271930-T-TTA	59158	59158	54	58	0.0712531	4.61522e-07	0.51676	0.100739	0.00119988	0.00162142	0.0162592	1.04588e-05
chr3_121637888	7007	1.02541	495.816	334.471	3.91878e-06	3-121623834-G-A	-14054	-14054	152	175	0.214461	7.57274e-07	-0.461601	0.0917832	0.00169983	0.00163838	0.0164188	1.42942e-05
chr1_145934945	906	1.00455	149.289	330.394	1.13842e-05	1-144943952-A-T	-990993	-990993	406	405	0.497506	2.22059e-06	-2.16771	0.451111	0.00139986	0.00164644	0.0164821	4.24361e-05
chr10_70426399	9362	1.0091	1156.03	320.583	1.5164e-06	10-69839040-C-G	-587359	-587359	237	300	0.36855	1.40997e-07	0.243781	0.045448	0.00139986	0.0016468	0.0164821	5.61827e-06
chr3_121637717	7007	1.04825	480.21	328.573	4.73684e-06	3-121621689-T-C	-16028	-16028	216	260	0.318627	7.51366e-07	0.385066	0.0765408	0.00209979	0.0016585	0.0165885	1.66081e-05
chr20_3870980	9042	1.0309	1248.97	329.473	1.64366e-06	20-3856093-C-T	-14887	-14887	58	63	0.0781638	2.28022e-07	-0.719819	0.136588	0.00209979	0.00167135	0.0167064	5.84057e-06
chr4_75917697	8723	1.00373	453.758	294.146	3.81913e-06	4-75907899-C-CAA	-9798	-9798	206	245	0.300743	1.28575e-07	-0.35685	0.0663066	0.00219978	0.00168825	0.0168645	1.38996e-05
chr16_89740439	6653	1.02613	593.872	315.703	3.40585e-06	16-89615942-A-G	-124497	-124497	270	347	0.426108	3.00342e-07	0.26359	0.0505394	0.00149985	0.00169904	0.0169615	1.19796e-05
chr11_119009202	7030	1.0114	830.773	327.679	2.21623e-06	11-119026552-C-T	17350	17350	11	11	0.0134804	2.99431e-07	1.35167	0.259133	0.00149985	0.00170378	0.016998	7.91596e-06
chr1_36478445	5774	1.03783	744.468	340.539	2.96449e-06	1-36478861-A-G	416	416	118	131	0.16375	6.9437e-07	-0.591403	0.11718	0.0019998	0.00172063	0.0171552	1.01574e-05
chr16_67995806	4765	0.986452	234.654	297.723	6.69729e-06	16-67995836-C-T	30	30	143	167	0.20516	3.1363e-07	0.489588	0.0940262	0.00159984	0.00172355	0.0171733	2.4409e-05
chr14_92163150	8622	1.00688	901.703	318.912	2.02511e-06	14-92122654-C-T	-40496	-40496	36	36	0.044226	1.84899e-07	0.589706	0.111032	0.00249975	0.00174187	0.0173449	7.11624e-06
chr6_33005379	22863	1.04802	724.019	311.846	3.29373e-06	6-33005486-A-T	107	107	273	343	0.421182	2.43631e-07	-0.428143	0.0814433	0.00179982	0.00174522	0.0173672	1.10026e-05
chr2_97734186	4046	1.00175	312.609	321.548	5.80483e-06	2-98457323-C-T	723137	723137	12	14	0.0172414	7.24334e-07	0.771077	0.153042	0.00139986	0.00179179	0.0178193	1.9957e-05
chr7_100858164	6835	0.982029	476.818	296.12	3.32763e-06	7-101173883-C-T	315719	315719	39	40	0.0490196	1.18586e-07	0.604145	0.111931	0.00219978	0.00179351	0.017825	1.17134e-05
chr19_18560216	7087	1.06046	1072.14	339.14	2.47184e-06	19-18581856-A-G	21640	21640	250	303	0.371324	5.36611e-07	0.403938	0.0792147	0.00169983	0.00180008	0.017869	7.90799e-06
chr7_100856772	6839	1.01296	706.747	332.694	2.77945e-06	7-100892018-C-T	35246	35246	285	367	0.449755	4.76873e-07	0.373726	0.0729492	0.00189981	0.00180022	0.017869	9.38379e-06
chr7_128653317	6595	1.03096	709.684	337.305	3.11941e-06	7-128567208-CT-C	-86109	-86109	297	395	0.485075	6.50683e-07	0.412274	0.081474	0.00089991	0.00180569	0.017912	1.02821e-05
chr22_45340906	9768	1.03475	1445.77	327.772	1.56963e-06	22-45375211-C-G	34305	34305	116	120	0.14742	2.01077e-07	-0.50949	0.0962264	0.00169983	0.001807	0.0179136	5.14783e-06
chr19_38868563	7774	1.0295	979.731	345.092	2.24245e-06	19-38963771-G-A	95208	95208	203	237	0.290842	6.03321e-07	-0.40044	0.0788959	0.00169983	0.00180881	0.0179201	7.39147e-06
chr5_14716223	7065	1.03239	693.41	322.872	3.23587e-06	5-14699926-G-A	-16297	-16297	81	87	0.10688	3.82511e-07	-0.61262	0.118556	0.00179982	0.00181387	0.0179589	1.06021e-05
chr22_42871329	8113	1.01244	808.303	323.507	2.44595e-06	22-42902804-G-A	31475	31475	269	338	0.414815	2.82236e-07	0.255825	0.0489349	0.0019998	0.00181827	0.0179911	8.18182e-06
chr10_28523749	9556	1.01915	1046.08	330.616	1.99213e-06	10-29241143-G-A	717394	717394	65	69	0.0845588	2.98755e-07	0.598727	0.114774	0.00169983	0.00183449	0.0181401	6.55412e-06
chr19_54175856	11073	1.03454	2467.06	349.505	9.33897e-07	19-54177333-T-C	1477	1477	19	21	0.0257353	2.72158e-07	1.0875	0.207734	0.00169983	0.00183808	0.0181642	3.01346e-06
chr7_128661031	6604	1.00932	553.749	316.661	3.54849e-06	7-128631937-A-G	-29094	-29094	277	358	0.439803	3.28824e-07	-0.326789	0.0628741	0.00209979	0.0018449	0.0182201	1.17431e-05
chr15_64957186	5769	0.998368	394.743	310.029	4.70731e-06	15-65853627-GACACAC-G	896441	896441	14	16	0.019656	3.48558e-07	0.919201	0.17725	0.00189981	0.0018769	0.0185127	1.55122e-05
chr18_2920195	9939	1.02206	2131.63	352.339	1.01856e-06	18-3059509-T-C	139314	139314	268	332	0.407862	3.33938e-07	-0.267876	0.0515696	0.00169983	0.00187654	0.0185127	3.26654e-06
chr7_30585438	7636	0.968433	506.018	283.388	2.99357e-06	7-30997071-G-A	411633	411633	15	15	0.0183824	5.36203e-08	1.00377	0.180891	0.00289971	0.00188227	0.018554	1.02015e-05
chr16_88649114	10275	1.00096	1117.33	314.885	1.70093e-06	16-89207583-C-G	558469	558469	20	22	0.027027	1.25008e-07	0.912955	0.169465	0.00149985	0.00188654	0.0185844	5.55948e-06
chr16_50673045	6560	1.03629	1202.72	350.8	1.98746e-06	16-49977953-G-A	-695092	-695092	39	46	0.0563726	6.52788e-07	0.857458	0.169474	0.00179982	0.0018878	0.0185851	6.23758e-06
chr3_49360932	3270	0.938022	125.336	274.573	9.70913e-06	3-48773713-CT-C	-587219	-587219	10	10	0.012285	1.67115e-07	1.16037	0.21767	0.00239976	0.00188967	0.0185919	3.42734e-05
chr5_69280848	4124	1.04576	487.262	334.723	5.22307e-06	5-69153412-G-A	-127436	-127436	265	345	0.423077	1.06135e-06	0.272812	0.0550039	0.00139986	0.0018955	0.0186375	1.61623e-05
chr15_32518300	7151	1.01497	957.929	324.538	2.2052e-06	15-32517792-A-C	-508	-508	197	217	0.266667	2.60926e-07	0.321414	0.0612988	0.00149985	0.00191204	0.0187766	6.99871e-06
chr19_1087325	8964	1.00965	1710.95	327.205	1.19238e-06	19-1086721-G-A	-604	-604	159	190	0.232843	1.42375e-07	-0.277853	0.0518184	0.00149985	0.00191189	0.0187766	3.80745e-06
chr19_51741832	10548	1.0006	1416.58	328.805	1.37014e-06	19-52664293-C-T	922461	922461	21	21	0.0257353	1.79424e-07	-1.29496	0.24355	0.00209979	0.00193132	0.0189421	4.37629e-06
chr3_45680894	8094	1.0313	560.195	313.973	4.22704e-06	3-45658823-A-G	-22071	-22071	149	167	0.204657	3.62247e-07	0.51939	0.100303	0.00129987	0.00193103	0.0189421	1.30492e-05
chr16_48361748	4924	1.02581	490.627	336.281	4.6761e-06	16-48507103-C-T	145355	145355	11	11	0.0135802	9.91265e-07	0.970917	0.1952	0.00169983	0.00193725	0.0189884	1.44763e-05
chr19_13760065	7230	1.03523	1485.98	352.039	1.65506e-06	19-13376631-CAT-C	-383434	-383434	14	14	0.0176768	5.59723e-07	-1.54652	0.303791	0.00159984	0.00195757	0.0191755	5.02099e-06
chr4_75916956	8724	1.0042	604.218	317.382	3.35459e-06	4-75894990-G-A	-21966	-21966	139	155	0.190418	3.16935e-07	-0.367509	0.0706089	0.00139986	0.00196926	0.019278	1.04656e-05
chr1_45552475	5552	1.05294	373.823	313.694	7.40068e-06	1-46021880-G-A	469405	469405	292	379	0.465602	7.07039e-07	0.222282	0.044075	0.00169983	0.00197618	0.0193337	2.1844e-05
chr19_48256458	8777	1.01527	811.288	304.524	2.70202e-06	19-48256474-T-C	16	16	228	283	0.347291	1.36428e-07	0.332025	0.0618258	0.00179982	0.00198134	0.019372	8.27691e-06
chr15_41305458	6364	1.04116	613.336	334.515	4.22614e-06	15-41332026-G-A	26568	26568	60	64	0.0786241	8.26857e-07	-0.688257	0.137342	0.00179982	0.00198987	0.0194432	1.25421e-05
chr2_218237378	6638	1.00426	639.022	316.488	3.20982e-06	2-218108178-GAGGC-G	-129200	-129200	295	391	0.479167	2.89239e-07	-0.322345	0.0617163	0.00229977	0.00199216	0.0194462	9.89863e-06
chr7_100152975	5225	0.984295	268.71	279.624	6.67682e-06	7-100140714-CT-C	-12261	-12261	18	18	0.0228426	1.2985e-07	1.05159	0.195466	0.00209979	0.00199266	0.0194462	2.10558e-05
chr16_29668708	3792	0.948397	333.129	298.197	4.18124e-06	16-29653868-C-T	-14840	-14840	13	14	0.017199	1.75623e-07	0.898137	0.168785	0.00319968	0.00199559	0.0194627	1.37451e-05
chr20_35713489	4869	0.98705	291.434	304.105	6.28693e-06	20-35805536-C-T	92047	92047	39	39	0.0482673	3.85259e-07	-0.557495	0.107918	0.00219978	0.00199699	0.0194642	1.97199e-05
chr22_45341024	9768	1.02596	1483.5	327.078	1.59716e-06	22-45413096-G-A	72072	72072	83	86	0.105651	1.99195e-07	-0.568104	0.107259	0.0019998	0.00200029	0.0194843	4.79158e-06
chr19_52613340	11679	1.03328	1885.64	340.906	1.31936e-06	19-52618316-G-A	4976	4976	256	313	0.383578	2.83874e-07	-0.277431	0.0530795	0.00189981	0.00200609	0.0195286	3.91687e-06
chr21_33264716	6329	1.05256	918.71	338.461	3.07274e-06	21-33260011-T-C	-4705	-4705	264	327	0.40172	6.68439e-07	0.293581	0.0580805	0.0019998	0.00202334	0.0196843	8.87179e-06
chr11_64739075	5069	1.02673	554.227	324.24	4.34922e-06	11-64732010-T-C	-7065	-7065	142	175	0.214461	5.73283e-07	0.518476	0.101944	0.00159984	0.00202574	0.0196954	1.28776e-05
chr16_31122879	3874	1.0078	301.151	299.015	7.11855e-06	16-31246597-T-C	123718	123718	22	22	0.0269608	3.59432e-07	0.720404	0.13908	0.00309969	0.00203452	0.0197685	2.14144e-05
chr1_160998161	7250	1.02583	954.635	343.136	2.52473e-06	1-161063814-G-A	65653	65653	182	208	0.255528	6.39622e-07	0.385068	0.0760451	0.00149985	0.00203735	0.0197837	7.44091e-06
chr22_17113382	8043	1.03395	1126.72	326.8	2.26291e-06	22-17105724-G-C	-7658	-7658	300	400	0.491294	2.95786e-07	-0.385431	0.0738577	0.00129987	0.00204875	0.0198821	6.57794e-06
chr6_35315958	6336	1.0491	462.696	320.035	6.0524e-06	6-36130353-G-A	814395	814395	173	198	0.243842	7.16771e-07	-0.441271	0.0875453	0.00259974	0.00205083	0.0198899	1.73107e-05
chr16_29669043	3792	1.0549	455.535	323.851	6.40226e-06	16-29937080-G-A	268037	268037	291	379	0.464461	8.90235e-07	-0.233779	0.0467922	0.00229977	0.00206322	0.0199977	1.81034e-05
chr22_30660980	6593	1.03696	462.019	312.377	5.66805e-06	22-29736330-G-A	-924650	-924650	25	25	0.0306373	4.83833e-07	-1.11049	0.216885	0.00249975	0.00206604	0.0200126	1.6293e-05
chr1_184791989	6014	0.999444	604.871	330.869	3.41923e-06	1-184785073-G-T	-6916	-6916	38	45	0.0551471	5.63329e-07	0.922202	0.181199	0.00229977	0.00207366	0.020074	1.01839e-05
chr1_151874466	5986	1.04606	604.285	335.628	4.61462e-06	1-151896416-C-T	21950	21950	262	327	0.400735	9.53039e-07	-0.391044	0.0784902	0.00179982	0.00208145	0.020137	1.30519e-05
chr17_30958755	5963	0.965742	381.803	293.333	4.35085e-06	17-31521886-G-C	563131	563131	12	14	0.0171569	1.46297e-07	1.31002	0.244555	0.00249975	0.00209599	0.0202652	1.33082e-05
chr19_8543047	9410	1.04423	1634.9	346.085	1.71504e-06	19-8994160-C-A	451113	451113	194	223	0.273399	4.65492e-07	0.38832	0.075726	0.00129987	0.00211776	0.020463	4.77963e-06
chr2_37100872	9013	1.05339	1071.85	333.531	2.76629e-06	2-37061611-T-A	-39261	-39261	230	283	0.346814	4.90213e-07	0.38886	0.0759858	0.00119988	0.00211938	0.020466	7.6362e-06
chr17_75943033	8126	1.01021	827.992	320.693	2.75775e-06	17-75972075-T-C	29042	29042	248	319	0.390931	2.8876e-07	0.234626	0.0449188	0.00269973	0.00213414	0.0205908	7.89164e-06
chr3_156541505	7313	1.01972	566.759	324.984	4.28311e-06	3-156542307-T-TA	802	802	74	77	0.0945946	5.80029e-07	0.67738	0.13325	0.00169983	0.00213493	0.0205908	1.21339e-05
chr2_218235907	6638	0.988209	595.601	310.53	3.33184e-06	2-218219840-T-TA	-16067	-16067	260	333	0.409091	2.33045e-07	-0.32022	0.0608124	0.00219978	0.00214396	0.0206651	9.71262e-06
chr17_75943357	8135	1.04947	1026.08	335.749	2.86516e-06	17-75972075-T-C	28718	28718	248	319	0.390931	5.56483e-07	0.293328	0.0576064	0.00159984	0.00215288	0.0207256	7.82087e-06
chr6_42937472	6625	0.998797	835.191	321.082	2.55912e-06	6-42929210-T-TCTC	-8262	-8262	260	343	0.420343	2.68611e-07	-0.439063	0.083828	0.00289971	0.00215202	0.0207256	7.3491e-06
chr1_150732875	4921	1.03622	509.877	338.881	5.3773e-06	1-150555733-GCA-G	-177142	-177142	25	28	0.034398	1.27688e-06	0.62147	0.126276	0.00179982	0.00217671	0.0209421	1.4708e-05
chr1_37860952	6843	1.01732	904.798	330.116	2.69763e-06	1-37806988-G-A	-53964	-53964	171	195	0.238971	4.15666e-07	0.316827	0.0615115	0.00279972	0.00218045	0.0209651	7.50354e-06
chr3_49319114	3334	0.973446	151.02	289.762	1.21147e-05	3-49337916-C-G	18802	18802	119	125	0.154703	4.70222e-07	-0.543119	0.105955	0.00269973	0.0021847	0.0209932	3.51994e-05
chr12_101745875	7638	1.00302	783.574	321.835	2.86344e-06	12-101061679-T-C	-684196	-684196	11	12	0.0147059	3.16905e-07	0.863538	0.16591	0.00239976	0.00219754	0.0211036	8.01771e-06
chr2_37100868	9013	1.02557	980.201	329.21	2.65448e-06	2-37383889-TG-T	283021	283021	143	160	0.196078	3.933e-07	-0.488146	0.0945692	0.00249975	0.00220732	0.0211749	7.23664e-06
chr3_50335937	4253	1.00958	156.552	297.158	1.50224e-05	3-50165356-A-G	-170581	-170581	12	13	0.0159314	8.59819e-07	1.01418	0.202705	0.00259974	0.00220767	0.0211749	4.15947e-05
chr1_204551111	7469	1.02535	809.807	315.947	3.22366e-06	1-204195715-T-TCA	-355396	-355396	10	10	0.0123153	2.84028e-07	1.57011	0.300407	0.00249975	0.00221785	0.0212595	8.74941e-06
chr19_14662554	8077	1.02718	977.033	320.49	2.71712e-06	19-14647356-G-A	-15198	-15198	206	239	0.293612	2.81248e-07	0.336523	0.0643624	0.0019998	0.00223019	0.0213647	7.32197e-06
chr1_204551167	7469	0.983696	751.329	306.449	2.68844e-06	1-204048410-A-G	-502757	-502757	11	11	0.0134804	1.4839e-07	1.17322	0.219129	0.00379962	0.00224792	0.0215213	7.5048e-06
chr1_205768595	6428	1.00973	881.751	332.307	2.72598e-06	1-206711310-C-T	942715	942715	135	144	0.176471	4.59239e-07	0.459245	0.0895097	0.00249975	0.00225453	0.0215715	7.39127e-06
chr19_14734444	8464	1.02483	1162.21	335.259	2.30056e-06	19-14776064-C-A	41620	41620	265	352	0.432432	4.25119e-07	-0.291609	0.0566651	0.00249975	0.00228044	0.0218061	6.07957e-06
chr6_42886994	6579	0.86061	118.757	166.551	6.77852e-06	6-41995296-C-T	-891698	-891698	11	12	0.014742	7.95034e-12	0.986909	0.13983	0.00479952	0.00228828	0.0218676	2.14416e-05
chr9_32455516	9134	1.04416	729.903	326.629	4.16986e-06	9-32455676-A-G	160	160	228	272	0.333333	6.00104e-07	-0.344075	0.0677762	0.00219978	0.00230794	0.0220421	1.07016e-05
chr11_108365979	6825	1.03341	771.672	339.661	3.70024e-06	11-108485953-T-C	119974	119974	284	367	0.45086	8.62178e-07	-0.349868	0.069936	0.00279972	0.00231077	0.0220557	9.57739e-06
chr3_10151032	7649	1.00432	1235.26	338.579	1.93447e-06	3-10158216-T-C	7184	7184	233	304	0.373134	3.98144e-07	0.415378	0.08051	0.00179982	0.00232102	0.02214	5.12252e-06
chr19_53799607	11166	1.01132	2445.63	348.692	1.03148e-06	19-53809401-T-G	9794	9794	288	401	0.492593	2.9399e-07	0.437966	0.0839051	0.00269973	0.00234311	0.0223235	2.6879e-06
chr4_75916916	8724	1.03723	645.717	322.5	4.58675e-06	4-75924996-A-AT	8080	8080	241	298	0.365764	5.69195e-07	-0.409184	0.0804317	0.00179982	0.00234277	0.0223235	1.16748e-05
chr19_13760671	7234	1.01624	1049	325.275	2.49399e-06	19-13759413-C-T	-1258	-1258	294	398	0.488916	3.11027e-07	0.450694	0.0865289	0.00129987	0.0023559	0.0224317	6.43473e-06
chr19_35906863	7151	1.02318	977.696	338.391	2.80216e-06	19-35882356-T-C	-24507	-24507	26	27	0.0331695	6.00715e-07	-1.17314	0.231097	0.00229977	0.00236253	0.0224812	7.16427e-06
chr10_73778395	5408	0.96793	292.621	310.874	6.57353e-06	10-73674337-T-A	-104058	-104058	13	13	0.0159314	5.44497e-07	1.07278	0.210501	0.00219978	0.00237966	0.0226304	1.75894e-05
chr21_33550461	6560	1.04125	766.473	317.421	4.08112e-06	21-32645102-A-T	-905359	-905359	15	15	0.0183824	4.01823e-07	0.892675	0.173083	0.00319968	0.00241806	0.0229816	1.00407e-05
chr17_39761897	5816	0.984533	391.145	288.87	5.68834e-06	17-40021896-A-G	259999	259999	290	358	0.438725	1.66914e-07	-0.331411	0.0621654	0.00229977	0.00245851	0.0233519	1.44845e-05
chr20_32095354	5702	1.00173	334.962	295.384	7.48553e-06	20-31919751-G-T	-175603	-175603	53	56	0.0686275	3.25086e-07	0.607795	0.116888	0.00319968	0.00247665	0.0234958	1.86232e-05
chr6_31200822	18368	1.02395	467.803	302.074	6.1621e-06	6-31208135-A-G	7313	7313	213	255	0.313268	3.43356e-07	-0.228498	0.0440359	0.00189981	0.00247667	0.0234958	1.50338e-05
chr2_218235962	6639	1.04255	693.4	321.04	4.65519e-06	2-218274217-C-T	38255	38255	276	361	0.442402	5.46063e-07	-0.355753	0.0698137	0.00239976	0.00247829	0.023497	1.11732e-05
chr19_54238270	11034	1.00199	2240.36	341.729	1.12637e-06	19-54238272-C-T	2	2	26	28	0.0349127	2.45768e-07	0.95687	0.18208	0.00169983	0.00248834	0.023578	2.78849e-06
chr19_14618651	7903	1.05206	1369.06	349.883	2.50602e-06	19-14610207-C-T	-8444	-8444	241	311	0.381127	8.1336e-07	-0.387859	0.0773453	0.00249975	0.00249117	0.0235905	5.93867e-06
chr16_3242117	7419	1.04677	1072.64	336.83	3.12348e-06	16-3238600-C-A	-3517	-3517	82	91	0.11152	6.39922e-07	-0.564423	0.111467	0.00229977	0.0025102	0.0237563	7.37989e-06
chr16_29668883	3792	1.04146	553.217	342.216	5.87598e-06	16-29668935-T-G	52	52	206	244	0.299261	1.5881e-06	-0.414864	0.0850833	0.00219978	0.00251347	0.0237586	1.3926e-05
chr3_50333568	4247	0.999012	174.187	310.811	1.43508e-05	3-50270519-G-A	-63049	-63049	45	55	0.067402	1.41427e-06	-0.919344	0.187613	0.00229977	0.00251249	0.0237586	3.5279e-05
chr6_26127728	8016	1.08709	516.685	322.311	8.18068e-06	6-25808515-A-T	-319213	-319213	58	59	0.0726601	1.12063e-06	-0.751948	0.151951	0.00229977	0.00251956	0.0238017	1.86663e-05
chr16_10936180	10375	1.06534	1382.05	332.905	2.72823e-06	16-10923871-G-C	-12309	-12309	55	55	0.067402	4.70714e-07	0.607504	0.118521	0.0019998	0.00253881	0.0239692	6.28413e-06
chr15_42532345	5558	1.06703	482.084	332.724	7.90315e-06	15-42193246-A-G	-339099	-339099	98	110	0.135135	1.58504e-06	-0.547874	0.112353	0.00219978	0.00254105	0.0239758	1.81651e-05
chr6_25986433	8296	1.05278	608.986	332.536	5.78736e-06	6-26313120-C-T	326687	326687	123	145	0.178133	1.10066e-06	0.559418	0.11296	0.00159984	0.00255141	0.0240591	1.33986e-05
chr19_15661102	9423	1.02605	1238.96	349.707	2.42887e-06	19-15175362-C-T	-485740	-485740	19	19	0.0234568	7.81023e-07	1.35334	0.269432	0.00279972	0.00255406	0.0240696	5.74005e-06
chr10_73250063	5742	1.02472	327.733	315.821	9.17019e-06	10-72426004-G-C	-824059	-824059	7	9	0.0110565	9.98265e-07	0.902334	0.181464	0.00149985	0.00257214	0.0242115	2.15464e-05
chr16_88649106	10275	1.03155	1376.26	332.318	2.27627e-06	16-88650126-A-G	1020	1020	230	291	0.357494	3.73416e-07	-0.273312	0.0528429	0.00219978	0.00257221	0.0242115	5.31843e-06
chr12_50931680	5849	0.998978	549.662	326.139	4.66045e-06	12-51417838-G-C	486158	486158	11	11	0.0135135	6.70422e-07	1.30357	0.257924	0.0019998	0.00257516	0.0242246	1.11779e-05
chr1_3889528	10828	0.993233	1476.52	328.509	1.67357e-06	1-3889477-CGAGGTCAGGAGTTT-C	-51	-51	24	24	0.0294118	2.23558e-07	0.892453	0.169221	0.00309969	0.00257767	0.0242337	4.03018e-06
chr1_148532162	2267	0.981918	323.773	323.022	7.266e-06	1-147750700-T-C	-781462	-781462	290	390	0.477941	1.00099e-06	-0.335855	0.0675499	0.00329967	0.00264131	0.024777	1.72395e-05
chr1_150732796	4921	1.03796	423.193	323.181	7.88501e-06	1-150709739-G-T	-23057	-23057	267	334	0.410098	1.1092e-06	-0.275302	0.0556083	0.00279972	0.00263903	0.024777	1.78799e-05
chr11_108365869	6825	1.06489	658.637	326.496	5.92637e-06	11-108260919-T-G	-104950	-104950	271	340	0.416667	9.00466e-07	0.35898	0.0718858	0.00209979	0.00264119	0.024777	1.31568e-05
chr16_9110957	12201	1.02477	1369.16	329.999	2.25394e-06	16-9108113-G-T	-2844	-2844	287	381	0.466912	3.36014e-07	-0.338168	0.0651173	0.0019998	0.00264178	0.024777	5.15919e-06
chr1_184793433	6022	1.02993	583.922	324.853	5.54948e-06	1-184801895-G-C	8462	8462	299	404	0.496314	7.82298e-07	0.368022	0.073273	0.00389961	0.00269012	0.0252151	1.24295e-05
chr6_166944117	9613	1.01699	1177.79	328.548	2.55357e-06	6-167092060-G-A	147943	147943	275	337	0.413793	3.66e-07	0.32785	0.0633385	0.0029997	0.00270125	0.0253044	5.75421e-06
chr1_37861006	6843	1.00462	901.523	329.836	3.11257e-06	1-37844514-C-G	-16492	-16492	19	19	0.0232843	4.85084e-07	0.994162	0.194185	0.00359964	0.00272178	0.025451	7.03028e-06
chr1_145935038	906	0.992155	135.451	324.082	1.91162e-05	1-144958257-A-G	-976781	-976781	406	405	0.497512	3.25603e-06	-2.00967	0.42546	0.0029997	0.00271858	0.025451	4.36677e-05
chr3_9818629	7982	1.01968	957.188	319.519	3.21734e-06	3-9814626-C-T	-4003	-4003	276	348	0.42716	3.30148e-07	-0.452036	0.0869849	0.00219978	0.00272109	0.025451	7.18281e-06
chr17_64321660	5406	1.04755	803.625	349.074	4.5347e-06	17-64295214-T-C	-26446	-26446	290	391	0.479167	1.51333e-06	-0.364268	0.0745523	0.00159984	0.00272775	0.0254916	9.88935e-06
chr8_141142000	8006	1.01528	1249.36	337.285	2.4101e-06	8-141855682-C-T	713682	713682	11	11	0.0134804	4.85341e-07	1.20258	0.234899	0.00239976	0.00273344	0.0255295	5.3751e-06
chr1_1729447	7321	0.983754	826.452	314.235	3.00769e-06	1-1594682-A-C	-134765	-134765	20	20	0.0245098	2.42365e-07	1.34609	0.25601	0.00309969	0.00275531	0.0257185	6.82485e-06
chr20_35627078	4869	1.03937	344.469	322.993	1.02641e-05	20-35626801-T-C	-277	-277	54	55	0.067402	1.50375e-06	0.481656	0.0985506	0.00239976	0.0027781	0.0259157	2.21265e-05
chr1_179919053	8267	0.985398	373.972	294.484	6.80003e-06	1-180018857-C-CT	99804	99804	245	297	0.364428	2.75508e-07	0.24026	0.0459156	0.00409959	0.00278826	0.0259823	1.52243e-05
chr12_120461250	7348	0.942682	340.433	270.44	5.59668e-06	12-121199238-G-A	737988	737988	12	13	0.0159314	6.21099e-08	0.826104	0.149623	0.00369963	0.00278928	0.0259823	1.29865e-05
chr17_74468773	8483	0.99049	1074.26	316.784	2.44808e-06	17-74465423-T-TGA	-3350	-3350	289	395	0.485222	2.11394e-07	-0.331238	0.0626765	0.00339966	0.00279022	0.0259823	5.45465e-06
chr5_96917642	8160	1.02935	493.259	318.259	6.8224e-06	5-96916246-AC-A	-1396	-1396	290	367	0.450617	7.70489e-07	-0.363592	0.0723463	0.00289971	0.0028067	0.0261202	1.46692e-05
chr16_21640209	3746	1.03609	444.836	326.059	7.88944e-06	16-21610925-C-T	-29284	-29284	119	135	0.165848	1.23776e-06	0.526495	0.106838	0.00239976	0.00281247	0.0261288	1.68468e-05
chr16_31358934	3832	1.01912	428.142	329.837	7.40445e-06	16-31330925-AGACAGT-A	-28009	-28009	143	157	0.192402	1.32326e-06	-0.470244	0.095693	0.00249975	0.00281223	0.0261288	1.60109e-05
chr19_38409504	6964	1.02812	782.662	339.082	4.27693e-06	19-38391190-G-A	-18314	-18314	31	31	0.0379902	9.93552e-07	0.862697	0.173459	0.00249975	0.00281263	0.0261288	9.18549e-06
chr17_45217392	7456	1.05467	604.988	335.464	6.50382e-06	17-44945626-C-T	-271766	-271766	233	283	0.347291	1.40034e-06	-0.378526	0.0772141	0.00149985	0.00283222	0.0262799	1.36154e-05
chr3_156540483	7309	0.954272	310.316	275.593	6.76466e-06	3-156541559-G-A	1076	1076	195	240	0.294118	1.0706e-07	0.449593	0.0829941	0.00359964	0.00283226	0.0262799	1.52912e-05
chr19_5911809	9223	1.03426	1629.95	341.546	2.15411e-06	19-5904777-G-C	-7032	-7032	71	73	0.0894608	5.04284e-07	-0.750052	0.146729	0.00229977	0.00284535	0.0263839	4.55436e-06
chr6_42790303	6357	1.01344	591.447	304.774	5.24008e-06	6-42774830-GT-G	-15473	-15473	268	341	0.418953	3.15961e-07	-0.285628	0.0548708	0.00319968	0.00284684	0.0263839	1.12426e-05
chr6_149724630	8608	1.02891	916.109	323.364	3.73362e-06	6-149296019-C-T	-428611	-428611	19	20	0.02457	4.62212e-07	0.747154	0.145662	0.00289971	0.00286171	0.0265061	7.88013e-06
chr5_91308290	6141	1.0504	597.001	331.925	6.5025e-06	5-91201357-C-A	-106933	-106933	17	18	0.0220588	1.23028e-06	-1.40084	0.284188	0.00079992	0.00286482	0.0265192	1.35047e-05
chr19_19786822	8516	1.00993	373.121	277.861	8.19165e-06	19-20675254-T-C	888432	888432	58	63	0.0772059	1.56698e-07	0.595265	0.111402	0.00379962	0.00286922	0.0265347	1.7485e-05
chr2_218235239	6637	1.05125	780.562	333.535	5.00601e-06	2-218217396-G-T	-17843	-17843	259	333	0.408088	9.67338e-07	-0.338014	0.0678878	0.0029997	0.00286989	0.0265347	1.03732e-05
chr1_37861814	6844	0.998339	925	330.126	3.08767e-06	1-37818475-C-A	-43339	-43339	155	181	0.222906	4.86174e-07	0.471287	0.0920626	0.00269973	0.00288194	0.0266211	6.61876e-06
chr7_100856626	6838	1.04282	799.072	344.222	4.67822e-06	7-101792337-GT-G	935711	935711	201	213	0.262211	1.32203e-06	0.437464	0.0890187	0.00229977	0.00288263	0.0266211	9.70899e-06
chr1_89182654	6662	1.02981	648.044	336.969	5.39181e-06	1-89402324-C-A	219670	219670	80	84	0.103448	1.19503e-06	0.606987	0.122989	0.00279972	0.00290911	0.0268181	1.11923e-05
chr14_106537855	6313	1.06198	482.452	321.7	8.71316e-06	14-106214309-A-G	-323546	-323546	11	12	0.0147059	1.17969e-06	-1.29093	0.26143	0.00319968	0.00290753	0.0268181	1.77054e-05
chr16_21640085	3746	1.01867	409.9	320.936	7.96499e-06	16-21640639-T-C	554	554	41	42	0.0514706	1.02972e-06	-0.780943	0.157254	0.00229977	0.00290585	0.0268181	1.66829e-05
chr1_150732860	4921	1.03149	508.659	338.837	6.9713e-06	1-150551801-G-A	-181059	-181059	23	25	0.0308642	1.70866e-06	0.639832	0.131636	0.00259974	0.00292345	0.0269345	1.43851e-05
chr1_150647261	4817	0.987966	315.341	296.184	8.61135e-06	1-150956002-G-C	308741	308741	9	9	0.0112782	4.03689e-07	1.34138	0.260131	0.00239976	0.00292637	0.0269456	1.83197e-05
chr19_8492036	9381	1.03002	1709.02	354.055	2.06679e-06	19-8427816-CAA-C	-64220	-64220	209	252	0.308824	7.66494e-07	0.391019	0.0777871	0.00279972	0.00293789	0.0270358	4.24873e-06
chr17_17212678	6364	1.04497	743.891	332.354	5.2427e-06	17-17255299-CAAAACAA-C	42621	42621	95	102	0.125	9.75816e-07	0.355673	0.0714603	0.00109989	0.00297411	0.027353	1.05438e-05
chr19_54178158	11082	1.02641	2243.84	342.692	1.5645e-06	19-54433286-T-C	255128	255128	10	10	0.012285	3.68705e-07	0.978065	0.189009	0.00259974	0.0029842	0.0274296	3.17538e-06
chr1_202585089	6508	1.05153	1011.95	338.313	4.02262e-06	1-202587889-C-T	2800	2800	276	374	0.45936	9.01182e-07	0.400102	0.0801231	0.00259974	0.00299078	0.0274524	8.01262e-06
chr2_37102233	9011	1.03166	880.328	312.841	4.12397e-06	2-36699516-T-TTTTATATATATA	-402717	-402717	15	16	0.019802	3.34824e-07	0.961018	0.185027	0.00209979	0.00299194	0.0274524	8.3195e-06
chr6_33005342	22863	1.0536	739.5	312.562	5.57003e-06	6-32822864-T-C	-182478	-182478	23	24	0.029484	4.77344e-07	0.683228	0.133368	0.00249975	0.00299095	0.0274524	1.10795e-05
chr17_63694744	5149	1.02733	506.129	327.295	7.00236e-06	17-63727326-G-A	32582	32582	194	224	0.274631	1.12795e-06	0.331504	0.0670075	0.00279972	0.0029968	0.0274809	1.41452e-05
chr19_19786379	8512	1.03062	767.118	332.871	4.74477e-06	19-18823618-C-CA	-962761	-962761	13	13	0.0160891	8.87245e-07	1.06932	0.214001	0.00279972	0.00301884	0.0276668	9.49557e-06
chr19_1087348	8964	0.994153	2253.38	347.669	1.29662e-06	19-1086721-G-A	-627	-627	159	190	0.232843	3.63319e-07	-0.287405	0.0555091	0.0029997	0.00302623	0.0277183	2.65439e-06
chr1_145934921	906	1.00744	131.89	312.023	2.41546e-05	1-144943952-A-T	-990969	-990969	406	405	0.497506	2.79915e-06	-2.53821	0.53369	0.00329967	0.00303806	0.0278104	4.87986e-05
chr3_50332965	4247	1.03676	222.262	326.271	1.718e-05	3-50052986-G-GGT	-279979	-279979	20	20	0.0250627	3.10043e-06	0.722302	0.152576	0.00209979	0.00305676	0.0279652	3.38322e-05
chr20_3872275	9046	1.02036	1527.52	345.65	2.27508e-06	20-3916912-T-TTCCCCC	44637	44637	19	19	0.0233415	6.25986e-07	-1.33347	0.263113	0.00239976	0.00306447	0.0280194	4.5175e-06
chr5_76834414	8397	1.04849	1069.64	333.079	3.87521e-06	5-76819840-G-C	-14574	-14574	281	369	0.453317	7.08924e-07	-0.278443	0.0552167	0.00229977	0.00310351	0.0283598	7.46547e-06
chr22_24574676	8185	1.07028	1122.98	337.14	4.19531e-06	22-24907260-CAAATAAATAAAT-C	332584	332584	43	43	0.05375	9.0479e-07	0.803559	0.160945	0.00349965	0.00312585	0.0285473	7.92316e-06
chr16_28100889	4937	1.03684	815.929	342.312	4.8262e-06	16-27987587-C-G	-113302	-113302	66	67	0.0821078	1.27891e-06	0.406242	0.0825495	0.00289971	0.00315394	0.028787	9.22057e-06
chr8_86474901	6413	1.03524	563.285	339.7	6.94343e-06	8-86327493-CTT-C	-147408	-147408	291	363	0.445813	1.75327e-06	0.182309	0.0375493	0.00349965	0.00316209	0.0288445	1.32456e-05
chr20_3869756	9043	1.00137	721.749	289.035	4.44737e-06	20-3855174-C-G	-14582	-14582	58	63	0.0772059	1.21718e-07	0.531792	0.0986185	0.00459954	0.00317778	0.0289708	8.62605e-06
chr6_110231243	7472	1.03883	628.259	325.356	6.39423e-06	6-110346504-C-CTTT	115261	115261	15	16	0.0199005	9.42096e-07	0.881127	0.176775	0.00339966	0.00318175	0.0289901	1.20985e-05
chr2_85610231	7322	1.01124	518.126	305.527	6.60185e-06	2-85414598-CT-C	-195633	-195633	309	403	0.495025	4.35775e-07	0.359534	0.0699317	0.0029997	0.00318825	0.0290324	1.26819e-05
chr19_1458620	9582	1.04237	2526.25	354.242	1.63172e-06	19-1456596-G-C	-2024	-2024	275	357	0.438575	5.97644e-07	-0.356444	0.0702012	0.00279972	0.00319988	0.0291214	3.06401e-06
chr22_38953403	6341	1.02439	1079.34	354.888	3.45636e-06	22-38944747-C-G	-8656	-8656	93	102	0.125	1.37542e-06	0.423216	0.0862645	0.00319968	0.00321498	0.0292418	6.53131e-06
chr20_3929387	9039	1.02045	1168.97	324.332	3.14626e-06	20-3937049-A-G	7662	7662	288	362	0.443627	3.93037e-07	-0.387623	0.0750929	0.00329967	0.00324494	0.0294972	5.90574e-06
chr15_55317376	9934	1.029	672.774	317.242	5.7881e-06	15-55300680-CA-C	-16696	-16696	276	364	0.446782	6.07066e-07	0.400122	0.0788527	0.00309969	0.00326769	0.0296867	1.07354e-05
chr3_45680424	8092	1.0219	523.936	309.794	7.1427e-06	3-45659963-T-C	-20461	-20461	148	166	0.203931	5.76251e-07	0.515978	0.101474	0.00219978	0.00327418	0.0297285	1.32782e-05
chr19_11450396	7288	1.04559	792.287	337.217	5.46354e-06	19-10662888-G-A	-787508	-787508	42	43	0.0526961	1.22407e-06	0.812685	0.164835	0.00319968	0.00330366	0.0299787	9.93124e-06
chr9_121340637	6176	1.04095	634.281	324.17	6.68077e-06	9-121336257-C-T	-4380	-4380	62	65	0.0796569	9.47634e-07	-0.432598	0.0868105	0.00309969	0.00332097	0.0301183	1.21146e-05
chr11_65774482	4794	1.06655	504.042	330.148	9.72628e-06	11-65765354-G-A	-9128	-9128	191	232	0.284314	1.835e-06	-0.395269	0.0815727	0.00229977	0.00333276	0.0302077	1.73329e-05
chr19_39400177	7585	1.00509	695.01	321.115	4.97001e-06	19-39490833-A-C	90656	90656	9	9	0.0110294	5.92038e-07	1.1967	0.2356	0.00329967	0.00334293	0.0302824	9.1429e-06
chr1_202585147	6507	1.02661	1147.65	340.514	3.4293e-06	1-202168596-ACT-A	-416551	-416551	12	12	0.0147059	8.16994e-07	1.16884	0.233129	0.00349965	0.00335094	0.0303374	6.21501e-06
chr15_34231360	9356	1.01321	1464.35	348.984	2.48577e-06	15-34215631-G-C	-15729	-15729	123	142	0.174447	7.80324e-07	-0.539064	0.107316	0.00309969	0.00335462	0.0303532	4.53518e-06
chr6_149591279	8665	0.967663	640.129	297.195	4.30765e-06	6-149568917-T-C	-22362	-22362	260	354	0.434889	1.73965e-07	-0.257751	0.0484218	0.00469953	0.00337649	0.0305334	8.02783e-06
chr2_85323039	7275	1.02979	606.852	318.394	6.66063e-06	2-85316099-C-T	-6940	-6940	262	369	0.452926	7.52695e-07	-0.318189	0.0632519	0.00309969	0.00337934	0.0305415	1.19508e-05
chr19_55640336	9559	1.02976	1784.21	337.973	2.29687e-06	19-55996781-T-A	356445	356445	23	26	0.0318627	4.7209e-07	0.712597	0.13904	0.00229977	0.00342799	0.0309634	4.06431e-06
chr11_108365913	6825	1.03615	786.972	340.02	5.43366e-06	11-108448289-C-T	82376	82376	172	199	0.244472	1.34589e-06	0.405657	0.082609	0.00329967	0.0034487	0.0311324	9.52589e-06
chr2_20618586	7726	1.03523	1002.23	336.902	4.26089e-06	2-20619531-A-G	945	945	215	264	0.323892	9.12731e-07	-0.420612	0.0842745	0.00389961	0.00346263	0.0312402	7.44445e-06
chr7_128640123	6598	0.994057	589.986	319.673	5.67614e-06	7-128680569-TA-T	40446	40446	275	357	0.437811	6.54381e-07	-0.29102	0.0575248	0.00379962	0.00346709	0.0312624	1.01327e-05
chr15_42532231	5558	1.04759	493.501	335.808	9.42962e-06	15-42415713-C-CT	-116518	-116518	154	175	0.214461	2.16363e-06	-0.481981	0.100187	0.00329967	0.00352159	0.0317355	1.61062e-05
chr9_32455536	9134	1.05257	719.626	324.546	6.6673e-06	9-32453121-C-G	-2415	-2415	234	287	0.35258	9.59189e-07	0.327678	0.0657888	0.00259974	0.00353237	0.0318143	1.13267e-05
chr7_102637228	5809	1.04068	517.462	325.717	8.69955e-06	7-102703638-C-T	66410	66410	115	122	0.149877	1.37023e-06	-0.534538	0.108938	0.00329967	0.00354196	0.0318824	1.48288e-05
chr12_68843777	7865	1.00452	1118.4	346.153	3.26807e-06	12-68371569-C-G	-472208	-472208	56	57	0.0698529	9.51849e-07	-0.68344	0.137173	0.00459954	0.00355025	0.0319196	5.66381e-06
chr12_101745837	7639	0.973273	483.236	286.434	6.2376e-06	12-101723014-G-A	-22823	-22823	254	320	0.39312	1.67203e-07	0.310896	0.0583209	0.00429957	0.00355387	0.0319196	1.09888e-05
chr12_108646836	8220	0.937826	286.524	242.727	8.3125e-06	12-109238621-A-G	591785	591785	15	17	0.0208333	2.04645e-08	0.493453	0.0861372	0.0059994	0.00355064	0.0319196	1.49722e-05
chr15_101176738	8436	1.03395	1625.87	351.71	2.67424e-06	15-100202378-G-A	-974360	-974360	13	13	0.0159314	9.32233e-07	0.924607	0.185417	0.0029997	0.00355425	0.0319196	4.55864e-06
chr1_179357920	7904	0.99088	355.915	285.002	9.50556e-06	1-179448921-G-T	91001	91001	217	260	0.31941	2.73079e-07	0.286707	0.0547737	0.00429957	0.00357096	0.0320513	1.65001e-05
chr17_75944186	8134	1.07419	939.259	327.786	5.8125e-06	17-75969269-A-T	25083	25083	254	343	0.420343	9.24931e-07	0.263702	0.0528647	0.00359964	0.00357836	0.0320993	9.65414e-06
chr3_170089864	6857	0.999755	582.14	312.424	6.16404e-06	3-170201897-T-C	112033	112033	275	351	0.431034	5.37028e-07	-0.312055	0.0611978	0.00349965	0.00358722	0.0321604	1.05998e-05
chr7_92200565	4955	1.01845	482.278	317.156	8.34094e-06	7-92536548-C-T	335983	335983	34	37	0.0453431	9.38679e-07	0.585961	0.11754	0.00389961	0.00359748	0.0322338	1.41631e-05
chr1_9270996	6627	1.01862	860.636	325.111	4.69237e-06	1-9270962-G-A	-34	-34	154	177	0.22125	6.48919e-07	0.315329	0.0623087	0.00329967	0.00360822	0.0323116	7.94378e-06
chr10_87246127	6291	1.01487	476.007	303.751	8.31789e-06	10-87377548-C-T	131421	131421	160	184	0.226601	5.38782e-07	-0.346975	0.0680549	0.00459954	0.00361651	0.0323673	1.40766e-05
chr17_64321552	5405	0.972074	448.023	304.405	6.84711e-06	17-64308249-A-AAAACAAAC	-13303	-13303	246	295	0.3625	4.34384e-07	-0.324163	0.0630439	0.00339966	0.003642	0.0325768	1.17701e-05
chr17_64321513	5405	1.06683	753.208	345.377	7.10079e-06	17-64329971-A-T	8458	8458	262	328	0.402228	2.18592e-06	-0.360448	0.0749587	0.00209979	0.00365025	0.032632	1.16154e-05
chr17_30783564	5632	1.06473	571.518	333.921	9.26146e-06	17-30749383-TTTTATTTA-T	-34181	-34181	125	137	0.170823	1.98393e-06	0.46759	0.0968267	0.00239976	0.00365386	0.0326456	1.51502e-05
chr12_132722367	5646	0.973476	435.574	296.584	7.15147e-06	12-132447559-G-A	-274808	-274808	246	301	0.368873	3.23858e-07	0.312915	0.0601696	0.00539946	0.00366467	0.0327235	1.22057e-05
chr4_75917638	8724	0.9943	454.296	295.19	7.81551e-06	4-75923290-T-C	5652	5652	194	233	0.285539	3.40631e-07	-0.338034	0.0651255	0.00409959	0.00366887	0.0327423	1.3177e-05
chr8_11843219	8201	1.02992	958.322	331.147	4.5818e-06	8-11843218-A-C	-1	-1	248	314	0.385749	7.98225e-07	-0.358625	0.0714607	0.00269973	0.00367645	0.0327913	7.5732e-06
chr1_20775429	7702	1.02933	1001.86	336.725	4.37319e-06	1-21208984-T-A	433555	433555	9	10	0.012285	9.3391e-07	-1.3537	0.271487	0.00339966	0.00368095	0.0328127	7.22183e-06
chr12_122769586	6858	0.992428	338.342	296.741	1.04242e-05	12-123432729-G-A	663143	663143	17	17	0.021519	5.28803e-07	1.02272	0.200446	0.00359964	0.00368627	0.0328414	1.75086e-05
chr10_28523112	9555	1.02119	912.145	317.41	4.61099e-06	10-28521123-CT-C	-1989	-1989	168	193	0.237101	4.65105e-07	-0.347731	0.0678087	0.00389961	0.00370375	0.0329784	7.59845e-06
chr9_129809527	8191	0.999432	1101.89	323.737	3.35795e-06	9-130128278-C-T	318751	318751	13	13	0.0159705	4.14122e-07	1.12803	0.218973	0.00439956	0.00370593	0.0329791	5.58995e-06
chr16_31359248	3832	1.05142	393.427	325.108	1.26948e-05	16-31353172-C-T	-6076	-6076	151	166	0.203931	2.08721e-06	0.46883	0.0972999	0.00249975	0.00370909	0.0329802	2.05974e-05
chr20_63589310	7445	0.992946	691.252	295.867	5.15207e-06	20-63154583-G-A	-434727	-434727	23	23	0.0282555	2.05551e-07	0.924617	0.174773	0.00479952	0.00371028	0.0329802	8.59467e-06
chr1_11786682	7875	1.03264	992.522	321.14	4.54409e-06	1-11818562-T-C	31880	31880	68	71	0.0870098	5.32784e-07	-0.449655	0.088155	0.00349965	0.0037195	0.0330435	7.41682e-06
chr16_3241781	7419	1.00575	1184.4	344.946	3.26033e-06	16-3246429-G-A	4648	4648	301	390	0.479115	9.08728e-07	0.34947	0.0700078	0.00479952	0.00372386	0.0330624	5.38437e-06
chr22_39032674	6373	1.03812	921.9	337.557	5.05437e-06	22-39054428-C-T	21754	21754	11	12	0.014742	1.1347e-06	1.05577	0.213459	0.00379962	0.00372609	0.0330624	8.21467e-06
chr4_38788758	8689	1.01988	871.704	323.537	4.8193e-06	4-38952513-A-G	163755	163755	40	46	0.0563726	6.29054e-07	0.91528	0.180633	0.00449955	0.00372797	0.0330624	7.89599e-06
chr22_17110268	8038	1.01645	1409.61	346.682	2.94406e-06	22-17115025-C-A	4757	4757	148	172	0.210784	8.64569e-07	0.427149	0.0853937	0.00329967	0.00375753	0.0333057	4.79406e-06
chr1_100292431	6879	1.03405	530.457	313.306	8.75161e-06	1-101273702-T-C	981271	981271	12	14	0.0171569	8.53415e-07	0.827382	0.165318	0.00349965	0.00380079	0.03367	1.39789e-05
chr12_66123391	6706	0.939449	484.345	289.977	5.35598e-06	12-66278599-C-T	155208	155208	13	13	0.0159314	1.62823e-07	1.15628	0.216696	0.00509949	0.0038072	0.0336887	8.9467e-06
chr14_106268630	7127	1.02341	583.163	325.028	7.5036e-06	14-105851578-G-GA	-417052	-417052	19	19	0.0232843	1.12253e-06	1.0955	0.22139	0.00349965	0.00380636	0.0336887	1.20258e-05
chr19_5912721	9223	1.02539	1708.49	347.945	2.6282e-06	19-5962542-G-A	49821	49821	63	64	0.0784314	7.98789e-07	-0.705484	0.140581	0.00389961	0.00386302	0.0341634	4.14803e-06
chr2_85319393	7279	1.03804	636.614	327.329	7.59017e-06	2-85328355-C-T	8962	8962	248	320	0.392157	1.24075e-06	-0.392395	0.0796339	0.00469953	0.00387081	0.0342129	1.18908e-05
chr16_70379824	5863	1.01669	431.048	323.32	9.94132e-06	16-71174155-CT-C	794331	794331	11	11	0.0134804	1.46583e-06	1.07342	0.219389	0.00389961	0.00387626	0.0342417	1.56976e-05
chr1_202585082	6508	0.99526	845.231	319.318	4.49405e-06	1-203211760-G-A	626678	626678	39	40	0.0493827	4.88037e-07	0.671878	0.131266	0.00379962	0.00390059	0.0344373	7.12044e-06
chr19_38868440	7773	1.00771	551.688	300.07	7.47302e-06	19-39269186-A-G	400746	400746	13	13	0.0160494	4.00786e-07	1.24502	0.241376	0.00349965	0.00393087	0.034685	1.16839e-05
chr12_120461703	7348	1.06887	685.892	324.025	8.46732e-06	12-120955665-T-C	493962	493962	86	88	0.108108	1.24572e-06	-0.405135	0.0822332	0.0029997	0.00393937	0.0347404	1.2883e-05
chr3_179397838	6969	0.995787	450.56	296.491	8.54963e-06	3-179395304-A-ATAAG	-2534	-2534	43	49	0.0603448	4.05546e-07	-0.994011	0.192801	0.0039996	0.00394284	0.0347514	1.33969e-05
chr14_94384656	8770	1.01845	1421.02	343.054	3.11373e-06	14-94388536-T-C	3880	3880	242	295	0.36152	8.05611e-07	0.215367	0.042931	0.0039996	0.00396327	0.0349118	4.8067e-06
chr3_196734411	8361	1.05221	1187.76	337.187	4.5031e-06	3-196739291-C-T	4880	4880	187	228	0.279412	9.82101e-07	0.401963	0.0807822	0.00389961	0.00396724	0.0349272	6.8502e-06
chr1_204557421	7473	0.994587	711.446	304.526	5.44531e-06	1-205057123-C-T	499702	499702	10	10	0.0122549	3.27882e-07	1.30918	0.251857	0.00429957	0.00399365	0.0351399	8.42773e-06
chr5_14716377	7065	0.978054	370.118	272.122	9.49245e-06	5-14526094-C-CT	-190283	-190283	198	237	0.291358	1.42522e-07	0.299006	0.0557655	0.00549945	0.00400661	0.0352342	1.475e-05
chr12_31999329	9985	1.0509	1019.29	338.527	5.27276e-06	12-31996890-C-T	-2439	-2439	117	129	0.158088	1.23301e-06	-0.543456	0.110262	0.00389961	0.00401727	0.035298	7.92977e-06
chr19_14619086	7905	1.0213	1092.14	332.929	4.1746e-06	19-14617861-T-C	-1225	-1225	196	235	0.288698	7.67704e-07	-0.428013	0.085152	0.00329967	0.00401838	0.035298	6.35004e-06
chr22_22322829	8233	1.02242	1236.04	352.216	3.7147e-06	22-22322820-T-C	-9	-9	122	140	0.17199	1.35663e-06	-0.431737	0.0879497	0.00369963	0.00402103	0.0353015	5.64427e-06
chr1_1663735	7294	1.01441	914.568	323.115	4.80591e-06	1-1639685-G-A	-24050	-24050	142	163	0.200739	6.16533e-07	0.377267	0.0743947	0.00459954	0.00403076	0.0353229	7.30864e-06
chr1_184792044	6015	1.02313	578.417	325.653	7.9896e-06	1-184793469-T-A	1425	1425	276	355	0.436118	1.23718e-06	-0.357842	0.0726128	0.00469953	0.00403113	0.0353229	1.21065e-05
chr2_101277420	7881	1.02834	874.684	342.582	5.44291e-06	2-101379742-C-T	102322	102322	95	100	0.12285	1.47679e-06	0.559863	0.114464	0.00429957	0.00403194	0.0353229	8.22883e-06
chr3_45680941	8094	1.00229	536.685	309.539	7.63187e-06	3-45631598-C-T	-49343	-49343	137	152	0.186275	6.18575e-07	0.508409	0.100268	0.00369963	0.00403249	0.0353229	1.16594e-05
chr16_29667660	3792	1.00615	376.809	310.47	1.12007e-05	16-29335640-G-A	-332020	-332020	15	15	0.0183824	1.02965e-06	1.06901	0.21526	0.00509949	0.00406182	0.0355598	1.69614e-05
chr22_39139354	6345	1.02962	643.884	308.417	7.50635e-06	22-39401056-AC-A	261702	261702	18	21	0.0263819	5.7821e-07	0.710195	0.139688	0.00429957	0.0040648	0.0355661	1.12534e-05
chr19_54097777	11140	1.03279	1699.87	322.103	2.90582e-06	19-53859945-C-T	-237832	-237832	25	25	0.0307882	3.26139e-07	0.85143	0.163763	0.00379962	0.00408138	0.0356912	4.33388e-06
chr19_19683080	8197	0.975949	462.071	294.598	7.66218e-06	19-18736548-C-T	-946532	-946532	164	183	0.224816	3.23144e-07	-0.296416	0.0569922	0.00419958	0.0040886	0.0357343	1.16719e-05
chr11_65411927	5113	1.00551	482.728	319.474	8.84807e-06	11-64457707-C-T	-954220	-954220	12	12	0.014742	1.10292e-06	0.99998	0.201938	0.00469953	0.00412632	0.0360439	1.31934e-05
chr16_21640155	3746	1.0441	561.038	344.285	9.48293e-06	16-22547570-C-T	907415	907415	19	19	0.0238693	2.90461e-06	1.35325	0.285012	0.0039996	0.0041317	0.0360707	1.39184e-05
chr1_150994848	5431	1.02669	394.778	313.041	1.22913e-05	1-150549638-G-C	-445210	-445210	19	19	0.0232843	1.2768e-06	-1.35087	0.274481	0.00349965	0.00415081	0.0362174	1.80746e-05
chr22_36266864	8583	1.04027	1131.59	326.359	4.66654e-06	22-36256698-C-G	-10166	-10166	30	31	0.0379902	6.77257e-07	0.755559	0.149555	0.00279972	0.00418978	0.036537	6.76708e-06
chr1_179919061	8267	0.987328	414.008	301.332	9.43042e-06	1-180120608-AGTGTGT-A	201547	201547	266	356	0.436725	5.68603e-07	0.197355	0.0387917	0.00419958	0.00420259	0.0365673	1.39034e-05
chr1_226067542	7073	1.03855	727.539	331.768	7.20031e-06	1-225708833-C-CTGTT	-358709	-358709	181	207	0.2543	1.37548e-06	0.392996	0.0801048	0.00369963	0.00419614	0.0365673	1.04324e-05
chr12_132769990	5520	1.03804	555.825	314.179	9.40747e-06	12-131895477-C-A	-874513	-874513	11	11	0.0134804	9.64826e-07	0.932309	0.187228	0.00359964	0.00420046	0.0365673	1.36192e-05
chr17_39760907	5817	0.989508	440.151	299.783	8.9842e-06	17-39585613-G-A	-175294	-175294	19	19	0.0232843	4.99935e-07	1.00692	0.19691	0.00559944	0.00420094	0.0365673	1.32396e-05
chr19_54237240	11038	1.03072	2394.43	345.663	2.10942e-06	19-54301205-C-A	63965	63965	39	41	0.0502451	5.76002e-07	-0.790507	0.15546	0.00449955	0.00422596	0.0367502	3.04376e-06
chr1_204556377	7473	0.986726	600.236	288.219	6.52289e-06	1-205414568-G-T	858191	858191	12	12	0.0147059	1.93655e-07	0.7888	0.148772	0.0049995	0.00422943	0.0367599	9.55707e-06
chr3_10153385	7645	1.01017	1385.06	347.835	3.2536e-06	3-10292302-A-G	138917	138917	26	27	0.0330882	1.0062e-06	1.00798	0.202777	0.00349965	0.00423748	0.0368095	4.71661e-06
chr1_160998048	7250	1.01634	968.167	348.536	4.83384e-06	1-161006547-G-A	8499	8499	201	234	0.287654	1.5934e-06	-0.434758	0.0891761	0.00469953	0.00424736	0.0368748	6.97583e-06
chr1_205769607	6422	1.02769	1134.25	350.309	4.40521e-06	1-204901860-G-A	-867747	-867747	160	187	0.22973	1.52982e-06	0.384499	0.0787294	0.00409959	0.00425263	0.0369002	6.32427e-06
chr6_166954869	9617	1.03581	1295.81	334.934	4.0592e-06	6-166984590-C-CTTTTT	29721	29721	268	331	0.405707	8.02268e-07	0.302775	0.0603445	0.00289971	0.00428027	0.0371194	5.77497e-06
chr19_54176261	11074	1.0249	2064.22	337.878	2.40178e-06	19-54176388-G-A	127	127	10	10	0.0122549	4.94727e-07	-1.83538	0.358776	0.00529947	0.00428697	0.0371454	3.42438e-06
chr22_26674838	9721	1.00188	1507.24	327.702	2.88272e-06	22-26672739-C-A	-2099	-2099	192	221	0.270936	4.07197e-07	-0.295607	0.0573456	0.00439956	0.00428801	0.0371454	4.14224e-06
chr1_150732859	4921	1.02637	489.304	335.62	1.02247e-05	1-150774934-TG-T	42075	42075	292	366	0.449631	2.35695e-06	-0.233445	0.0487091	0.00329967	0.00429068	0.037148	1.45584e-05
chr5_151268294	7996	1.03134	983.219	338.07	5.24882e-06	5-151239432-C-T	-28862	-28862	114	123	0.150735	1.20656e-06	-0.456287	0.0924913	0.00339966	0.00430529	0.0372538	7.43642e-06
chr22_22721071	9888	1.01608	1022.17	318.959	4.64154e-06	22-22210132-T-C	-510939	-510939	11	11	0.0134804	4.99797e-07	1.17094	0.228984	0.00349965	0.00431316	0.0373013	6.59811e-06
chr10_100233017	6589	1.04404	807.718	339.036	6.87389e-06	10-100174478-C-T	-58539	-58539	184	216	0.265432	1.69353e-06	-0.210259	0.0432412	0.00349965	0.00432082	0.0373469	9.66475e-06
chr2_189783127	6489	1.03541	501.606	320.471	1.05809e-05	2-189070875-T-C	-712252	-712252	10	10	0.0122549	1.41806e-06	0.84822	0.173118	0.00369963	0.00433002	0.0374058	1.48877e-05
chr15_84642513	6012	1.05742	426.49	308.736	1.40675e-05	15-85067118-C-T	424605	424605	14	14	0.017199	1.27204e-06	1.03048	0.209349	0.0039996	0.00434743	0.0375354	1.9581e-05
chr5_91303565	6130	1.00387	437.424	306.158	1.02748e-05	5-91700482-TA-T	396917	396917	167	190	0.236908	7.76471e-07	0.366234	0.0728949	0.00479952	0.00438428	0.0378328	1.44302e-05
chr22_50623988	5303	1.05061	631.724	321.771	9.32935e-06	22-50192241-C-T	-431747	-431747	284	387	0.474265	1.2827e-06	-0.319568	0.0649452	0.00369963	0.00443202	0.0382236	1.2776e-05
chr2_32310787	6626	1.02439	585.866	333.174	8.72979e-06	2-32911226-A-G	600439	600439	242	281	0.344363	1.80554e-06	0.378022	0.0779586	0.00339966	0.00443858	0.0382591	1.20325e-05
chr19_13773926	7265	1.03773	1386.12	348.72	3.99101e-06	19-13775403-T-C	1477	1477	213	265	0.325553	1.29947e-06	0.384066	0.078096	0.00449955	0.00446054	0.0384272	5.45258e-06
chr3_14944963	7710	1.04031	861.139	330.541	6.53874e-06	3-14971203-T-C	26240	26240	239	295	0.361728	1.17633e-06	0.343383	0.069531	0.00239976	0.00447743	0.0385515	8.89405e-06
chr1_244844646	8931	1.02399	1604.27	339.447	3.26112e-06	1-243969502-G-A	-875144	-875144	22	22	0.0269608	7.41926e-07	0.691186	0.137319	0.00429957	0.00455284	0.0391577	4.38498e-06
chr19_5909553	9204	1.04911	1760.48	344.913	3.40648e-06	19-5909488-T-G	-65	-65	116	121	0.148649	9.52878e-07	0.585645	0.11755	0.00369963	0.0045514	0.0391577	4.54996e-06
chr6_25988572	8292	1.0247	468.726	311.303	1.12443e-05	6-25199790-A-G	-788782	-788782	39	40	0.0492611	1.0695e-06	0.892349	0.179971	0.00349965	0.00456899	0.0392751	1.5064e-05
chr1_184792226	6016	1.02688	591.914	326.503	9.04254e-06	1-184781304-GT-G	-10922	-10922	295	401	0.491422	1.47616e-06	0.371382	0.0759275	0.00439956	0.00458446	0.0393864	1.2067e-05
chr19_39400149	7585	1.06007	929.664	343.058	6.8934e-06	19-39397809-C-T	-2340	-2340	123	135	0.165848	1.95424e-06	-0.489261	0.101248	0.00329967	0.00459268	0.0394354	9.10219e-06
chr2_201164106	6066	1.01807	651.431	332.58	7.84146e-06	2-201247838-G-A	83732	83732	106	118	0.144608	1.56271e-06	-0.575525	0.117951	0.00479952	0.00459603	0.0394425	1.0464e-05
chr19_11449857	7283	1.03685	815.312	337.921	6.95602e-06	19-11451809-G-T	1952	1952	9	10	0.0122549	1.65015e-06	0.886144	0.182037	0.0039996	0.0045994	0.0394498	9.2282e-06
chr6_30678015	26339	1.00143	266.305	251.789	1.77608e-05	6-30352788-T-TTTTG	-325227	-325227	10	10	0.0122549	1.14948e-07	1.32613	0.245422	0.00419958	0.00467989	0.0401182	2.33859e-05
chr1_150732766	4921	1.03334	417.277	323.574	1.3605e-05	1-150617778-T-TTA	-114988	-114988	258	314	0.385749	2.1422e-06	-0.283109	0.0588231	0.00389961	0.00469618	0.0402358	1.77048e-05
chr9_129504388	7696	1.0201	991.85	319.844	5.33175e-06	9-130355662-G-T	851274	851274	14	14	0.0171569	6.1148e-07	1.09517	0.215891	0.00529947	0.00470595	0.0402975	6.94761e-06
chr7_102451080	6089	1.03558	658.285	340.802	8.79451e-06	7-102451117-C-T	37	37	79	85	0.105721	2.37525e-06	0.674072	0.140696	0.00369963	0.00473194	0.0404979	1.13545e-05
chr19_2295614	9485	1.02827	1898.63	342.191	2.95019e-06	19-2295630-T-G	16	16	98	109	0.133907	7.3466e-07	-0.561244	0.111458	0.00509949	0.00476557	0.0407634	3.78952e-06
chr2_159804479	8145	1.02271	480.261	312.022	1.13362e-05	2-159775437-A-G	-29042	-29042	308	406	0.497549	1.11148e-06	0.31096	0.0628161	0.00419958	0.00477652	0.0408348	1.45481e-05
chr8_143590925	7529	1.01887	1023.36	345.387	5.21377e-06	8-143043668-C-CT	-547257	-547257	9	9	0.01125	1.55314e-06	1.00668	0.20626	0.00439956	0.0047821	0.0408602	6.6895e-06
chr12_98549040	6763	1.05149	863.253	339.044	7.38553e-06	12-99174617-C-T	625577	625577	43	45	0.0551471	1.83684e-06	0.848177	0.175048	0.00359964	0.00478912	0.0408978	9.39098e-06
chr12_50931612	5849	1.00667	422.923	303.233	1.18033e-05	12-49939046-G-A	-992566	-992566	15	15	0.0183824	8.17664e-07	1.1093	0.221259	0.00429957	0.00479295	0.0409082	1.51551e-05
chr19_54177433	11082	1.01337	2687.45	357.253	1.94021e-06	19-53482521-G-A	-694912	-694912	28	29	0.0355392	8.02551e-07	-1.02031	0.203355	0.00459954	0.00482017	0.0411181	2.47322e-06
chr12_50931722	5849	1.06359	476.632	309.664	1.43456e-05	12-51880217-A-G	948495	948495	9	10	0.0122549	1.35162e-06	1.16721	0.237737	0.00459954	0.00482492	0.0411362	1.80647e-05
chr4_2938464	8671	0.962771	622.566	289.075	6.22999e-06	4-2942697-G-C	4233	4233	11	13	0.0159314	1.90034e-07	0.973397	0.18346	0.00649935	0.00483335	0.0411857	8.01919e-06
chr16_31122002	3873	0.991419	364.996	320.642	1.26573e-05	16-31115000-C-A	-7002	-7002	216	266	0.32598	1.76628e-06	0.425796	0.0877271	0.00469953	0.00484434	0.0412344	1.61384e-05
chr19_54098347	11139	0.984101	1233.45	297.478	3.58678e-06	19-54089628-C-A	-8719	-8719	169	202	0.247549	1.39478e-07	0.473624	0.0882631	0.00639936	0.00484377	0.0412344	4.58193e-06
chr12_31997873	9982	1.03386	953.435	333.464	6.19168e-06	12-31998227-G-A	354	354	23	23	0.0282555	1.2308e-06	1.04603	0.212212	0.00319968	0.00487488	0.0414718	7.76981e-06
chr2_218237718	6638	1.05372	682.232	318.969	9.62225e-06	2-218217396-G-T	-20322	-20322	259	333	0.408088	1.19567e-06	-0.310453	0.062906	0.00439956	0.00487807	0.0414764	1.20166e-05
chr1_160998127	7250	1.01062	907.886	342.068	5.72842e-06	1-160964245-C-G	-33882	-33882	198	232	0.285185	1.53558e-06	-0.444527	0.0910354	0.00449955	0.00488326	0.041498	7.21321e-06
chr1_231565561	8060	1.01871	967.348	326.823	5.64776e-06	1-231187092-G-A	-378469	-378469	35	36	0.0441177	8.61984e-07	0.760214	0.15196	0.00569943	0.00490293	0.0416199	7.0708e-06
chr3_156540518	7309	1.05187	642.812	334.423	1.01626e-05	3-156546896-G-A	6378	6378	97	101	0.123775	2.2453e-06	0.570243	0.118728	0.00459954	0.00490251	0.0416199	1.26359e-05
chr15_61853836	7733	1.04762	1211.07	337.015	5.28511e-06	15-61912640-GT-G	58804	58804	300	386	0.473881	1.1702e-06	-0.218103	0.0441536	0.00419958	0.00491243	0.041678	6.56435e-06
chr20_32093191	5694	1.06141	572.543	337.256	1.21102e-05	20-32060897-GGAAGAAAGGAAGGAA-G	-32294	-32294	268	350	0.428922	3.02069e-06	0.399985	0.0843915	0.00319968	0.00495498	0.0420162	1.4878e-05
chr19_19681649	8198	1.01679	708.56	327.489	7.73735e-06	19-19477690-C-G	-203959	-203959	10	10	0.0122549	1.27643e-06	0.972352	0.197569	0.0049995	0.00497387	0.0421536	9.55461e-06
chr7_66153388	6749	1.04219	237.807	325.184	2.65839e-05	7-66941836-C-G	788448	788448	25	25	0.0306373	4.98117e-06	0.96722	0.208843	0.00389961	0.00499716	0.042328	3.25153e-05
chr3_10151835	7651	0.981285	780.928	298.894	5.76158e-06	3-9625121-C-T	-526714	-526714	16	17	0.0208333	2.73072e-07	0.888352	0.169714	0.00669933	0.00500598	0.0423798	7.12157e-06
chr1_150731238	4918	1.0441	443.832	327.174	1.44815e-05	1-150596418-A-G	-134820	-134820	17	18	0.0220588	2.62101e-06	-0.924673	0.193851	0.00449955	0.00503044	0.0425639	1.75937e-05
chr1_37861037	6843	0.987039	765.988	316.294	6.12142e-06	1-37879349-T-C	18312	18312	230	290	0.355392	6.24788e-07	0.3017	0.0595252	0.00589941	0.00504199	0.0426385	7.50231e-06
chr22_42377571	7746	1.03095	656.266	315.861	9.16957e-06	22-42378580-AG-A	1009	1009	18	19	0.0242347	9.9977e-07	-1.3663	0.274786	0.0039996	0.00505341	0.0427121	1.1118e-05
chr16_29668965	3792	1.02444	441.205	321.331	1.32022e-05	16-29680811-C-T	11846	11846	192	227	0.278186	1.90489e-06	0.478489	0.098908	0.00509949	0.00506807	0.0428128	1.59815e-05
chr11_108365949	6825	1.03053	803.309	344.81	7.53526e-06	11-107951218-G-A	-414731	-414731	266	335	0.41133	2.2903e-06	0.359519	0.0749197	0.00439956	0.00509577	0.0430236	9.06322e-06
chr4_83294675	7878	0.991652	741.651	319.013	6.57525e-06	4-83368475-CAAA-C	73800	73800	19	20	0.0246305	7.59698e-07	-1.06307	0.211404	0.00579942	0.00510364	0.0430668	7.9527e-06
chr19_54238201	11034	1.03891	1989.35	333.447	3.18994e-06	19-54237992-T-C	-209	-209	286	328	0.402314	5.75272e-07	0.482615	0.0949059	0.00409959	0.00510785	0.0430791	3.82242e-06
chr19_49907699	8222	1.05651	1440.13	343.57	4.84573e-06	19-49682739-C-T	-224960	-224960	15	15	0.0183824	1.34343e-06	0.736317	0.149934	0.0039996	0.00512332	0.0431863	5.77274e-06
chr22_50623789	5304	0.983856	491.243	305.685	9.60232e-06	22-50624226-T-C	437	437	163	174	0.213759	6.99792e-07	0.522989	0.103657	0.00569943	0.00516579	0.0435209	1.14886e-05
chr8_11843391	8200	1.03238	767.339	312.642	8.11883e-06	8-11835869-G-T	-7522	-7522	170	202	0.249383	7.58257e-07	0.308693	0.0613827	0.00349965	0.00519522	0.0437453	9.58033e-06
chr5_151268182	7995	1.04281	1071.18	345.71	6.15596e-06	5-151239432-C-T	-28750	-28750	114	123	0.150735	1.88764e-06	0.432858	0.0894401	0.0039996	0.00520263	0.0437841	7.24237e-06
chr4_17633039	8000	1.00325	680.798	321.156	7.81576e-06	4-17598761-C-CT	-34278	-34278	240	299	0.367322	1.01543e-06	-0.343789	0.0691867	0.00409959	0.00521022	0.0438244	9.23979e-06
chr11_10513846	9130	1.03709	1236.43	341.297	5.18452e-06	11-10173490-C-A	-340356	-340356	14	14	0.0171569	1.33636e-06	0.736014	0.149839	0.00519948	0.00521339	0.0438276	6.09268e-06
chr11_117209781	8825	1.03645	1431.92	347.416	4.46866e-06	11-116551527-C-T	-658254	-658254	13	13	0.0159314	1.40591e-06	-1.51368	0.308821	0.00489951	0.00522219	0.043878	5.24337e-06
chr19_14595999	7756	1.04308	1060.09	327.478	6.29e-06	19-14601083-A-G	5084	5084	272	367	0.450617	1.00223e-06	-0.392698	0.0789867	0.00439956	0.00525543	0.0441336	7.32824e-06
chr4_119297767	7942	1.01966	457.354	317.602	1.29165e-05	4-119396520-C-CAT	98753	98753	202	230	0.282278	1.61497e-06	-0.207642	0.0426155	0.00479952	0.00528006	0.0443166	1.50313e-05
chr19_13836461	7368	1.03802	1257.33	337.722	5.19859e-06	19-14674496-CA-C	838035	838035	20	22	0.0270936	1.17851e-06	1.03842	0.210283	0.00439956	0.00529234	0.0443959	6.02027e-06
chr1_1663602	7294	0.996364	1029.02	334.122	5.07307e-06	1-1639685-G-A	-23917	-23917	142	163	0.200739	1.00393e-06	0.402028	0.080869	0.0049995	0.00531527	0.0445644	5.88482e-06
chr19_17552852	8220	1.01211	1092.22	320.76	5.22569e-06	19-17416999-G-A	-135853	-135853	16	16	0.0196078	6.19481e-07	1.03456	0.204047	0.00509949	0.00531861	0.0445685	6.04433e-06
chr1_28149513	5308	1.03253	612.539	346.654	1.04392e-05	1-28151517-G-A	2004	2004	164	193	0.23652	3.49148e-06	-0.391039	0.0830499	0.00489951	0.00533221	0.0446506	1.20105e-05
chr2_99196404	5773	0.957463	216.828	270.479	1.91884e-05	2-100002612-T-C	806208	806208	19	21	0.0257353	3.50456e-07	0.835785	0.161198	0.00769923	0.00533411	0.0446506	2.23088e-05
chr19_4907984	8762	0.982612	963.527	303.199	5.02507e-06	19-5586671-C-T	678687	678687	9	9	0.0110565	2.7937e-07	1.3015	0.248859	0.00669933	0.00533783	0.0446578	5.81591e-06
chr19_48249841	8750	0.981896	836.276	305.782	5.7715e-06	19-48253518-G-A	3677	3677	147	164	0.201474	3.72682e-07	-0.386538	0.0747288	0.00479952	0.00534332	0.0446799	6.6735e-06
chr17_81681369	8579	1.0422	1036.55	325.458	6.55435e-06	17-81684460-C-A	3091	3091	79	87	0.10688	9.73634e-07	0.432903	0.0869691	0.00619938	0.0053844	0.0449994	7.46101e-06
chr21_33433002	6461	0.994	839.778	326.03	6.217e-06	21-32869646-CTCTATCTA-C	-563356	-563356	57	61	0.075495	9.35465e-07	0.618811	0.124112	0.00419958	0.00538772	0.0450031	7.11645e-06
chr14_64934227	7292	1.03534	616.117	323.34	1.0697e-05	14-64907879-G-T	-26348	-26348	223	272	0.333744	1.59939e-06	-0.333479	0.0684132	0.00469953	0.00541688	0.0452225	1.21161e-05
chr7_75160321	4466	1.00953	490.339	313	1.17052e-05	7-74753158-C-T	-407163	-407163	196	196	0.245614	1.20114e-06	0.367134	0.0744056	0.00589941	0.00542643	0.0452781	1.32765e-05
chr16_1936250	8112	1.02883	1327.67	348.882	4.82465e-06	16-1768502-G-C	-167748	-167748	151	166	0.203431	1.60909e-06	0.459513	0.0942936	0.00439956	0.00545134	0.0454617	5.43527e-06
chr1_45552486	5552	0.952905	274.008	291.034	1.51736e-05	1-45502832-G-A	-49654	-49654	23	24	0.029484	6.68384e-07	0.717903	0.142026	0.0069993	0.00547536	0.0456172	1.7175e-05
chr11_108365922	6825	0.992995	639.634	323.134	8.24946e-06	11-108448289-C-T	82367	82367	172	199	0.244472	1.1679e-06	0.318693	0.0645121	0.00469953	0.00547581	0.0456172	9.29084e-06
chr18_32070372	6944	1.01582	595.976	306.051	1.00674e-05	18-31356183-TAA-T	-714189	-714189	17	17	0.0208333	7.53663e-07	0.890765	0.177082	0.00589941	0.00547978	0.0456259	1.13004e-05
chr12_31995599	9975	1.06142	852.049	322.278	8.97298e-06	12-31962003-A-T	-33596	-33596	86	91	0.11152	1.24864e-06	-0.642253	0.130376	0.00479952	0.0054943	0.0457225	9.99785e-06
chr17_75944958	8140	1.03369	836.559	317.483	7.9431e-06	17-76251858-C-T	306900	306900	15	15	0.0183824	8.96647e-07	0.875305	0.175249	0.00619938	0.0055121	0.045822	8.84776e-06
chr7_100857902	6835	0.994629	542.028	310.666	9.88977e-06	7-100635432-A-AATT	-222470	-222470	117	129	0.159259	8.90815e-07	0.273887	0.0548216	0.00639936	0.00551093	0.045822	1.10645e-05
chr6_31673010	25785	1.05468	420.894	285.613	1.76197e-05	6-31648589-G-A	-24421	-24421	292	366	0.449507	6.39041e-07	0.447862	0.0884428	0.00549945	0.00551632	0.0458327	1.95709e-05
chr1_150993343	5428	1.03758	538.63	340.564	1.26366e-05	1-150432628-T-TA	-560715	-560715	105	111	0.140863	3.53889e-06	-0.549774	0.116835	0.00529947	0.00553224	0.0459158	1.40207e-05
chr17_64321535	5405	1.00618	668.724	337.13	8.59219e-06	17-64330752-C-CT	9217	9217	258	323	0.396552	2.03856e-06	-0.327024	0.0677995	0.00459954	0.005535	0.0459158	9.55901e-06
chr19_13773603	7261	1.0059	776.174	302.109	7.39294e-06	19-13777249-CT-C	3646	3646	218	265	0.325871	4.32609e-07	-0.472216	0.0918229	0.00559944	0.00553622	0.0459158	8.22325e-06
chr2_86504621	5406	1.04954	511.105	333.135	1.41861e-05	2-86443077-G-A	-61544	-61544	95	101	0.124384	3.14588e-06	-0.340386	0.0719492	0.00549945	0.00553805	0.0459158	1.57058e-05
chr15_32522551	7156	1.03874	1107.32	342.012	6.19594e-06	15-32539461-A-G	16910	16910	19	19	0.0236908	1.67306e-06	-1.2673	0.260491	0.00509949	0.00554287	0.0459314	6.86107e-06
chr2_201286670	6025	1.03205	749.059	345.66	8.8526e-06	2-201381311-G-C	94641	94641	277	355	0.435049	2.81686e-06	-0.364261	0.0766123	0.00449955	0.00554995	0.0459657	9.79713e-06
chr19_57866988	6915	0.980778	621.639	307.692	8.02687e-06	19-57245595-C-T	-621393	-621393	9	9	0.0110837	6.09327e-07	1.48023	0.291756	0.00659934	0.0055556	0.0459882	8.92048e-06
chr16_3242354	7417	1.03663	1142.43	343.134	5.97222e-06	16-3242085-C-A	-269	-269	263	324	0.398034	1.66984e-06	0.422361	0.0868084	0.00529947	0.00557463	0.0461213	6.57821e-06
chr12_31997874	9982	1.04905	1018.86	339.726	7.16033e-06	12-31999676-A-G	1802	1802	29	29	0.0356265	1.81666e-06	1.05647	0.217932	0.00559944	0.00558843	0.0462109	7.85939e-06
chr14_106359825	6910	0.970137	386.418	291.205	1.22083e-05	14-105601621-C-T	-758204	-758204	26	37	0.0455665	5.07025e-07	0.6763	0.132329	0.00579942	0.00559136	0.0462109	1.34932e-05
chr2_201164103	6066	1.02352	651.652	333.53	9.83938e-06	2-201192394-AAAT-A	28291	28291	63	68	0.0833333	2.09713e-06	-0.721239	0.149715	0.00459954	0.00561824	0.0464086	1.07684e-05
chr8_37860521	5399	1.00958	882.712	348.387	6.7513e-06	8-37850380-C-T	-10141	-10141	178	207	0.253676	2.28794e-06	0.342398	0.0713487	0.00549945	0.00563405	0.0465146	7.37718e-06
chr22_50208357	7873	1.04697	1396.58	349.056	5.21599e-06	22-50200630-G-T	-7727	-7727	257	304	0.37284	1.76323e-06	0.379802	0.0782451	0.00509949	0.00564223	0.0465483	5.67392e-06
chr7_56080362	7687	0.981731	344.844	286.626	1.47872e-05	7-56694291-A-ATGAATATTCACAGCTCCTCCTGTAACCTGTTAAATATGTTTAACCATTCTGCTATCAGATCACCATAG	613929	613929	8	10	0.0125628	5.30208e-07	0.773315	0.15158	0.00649935	0.00564409	0.0465483	1.61687e-05
chr20_36652232	5141	1.04911	559.614	327.261	1.32344e-05	20-37094545-C-CTTGGCA	442313	442313	12	12	0.014742	2.36694e-06	1.04438	0.217955	0.00459954	0.00567536	0.0467816	1.43135e-05
chr16_10931217	10373	1.01518	1030.48	312.33	6.01782e-06	16-10935988-A-AT	4771	4771	304	399	0.490025	5.19491e-07	-0.421583	0.0825689	0.00539946	0.00568574	0.0468425	6.5135e-06
chr6_28905009	11779	0.955187	162.198	253.873	2.707e-05	6-28781954-TA-T	-123055	-123055	176	200	0.25	2.42729e-07	-0.302953	0.0576212	0.00819918	0.00569039	0.0468561	2.94184e-05
chr4_176331850	8839	1.0291	871.52	326.805	7.72099e-06	4-176331855-T-C	5	5	183	217	0.265931	1.24118e-06	0.323769	0.0657076	0.00469953	0.00572548	0.0471203	8.29167e-06
chr16_3242103	7419	1.06057	1107.67	340.076	7.16938e-06	16-3247181-C-T	5078	5078	268	331	0.406634	1.84163e-06	-0.403343	0.083252	0.00459954	0.00574516	0.0472574	7.65839e-06
chr2_190934865	6415	1.03593	688.367	326.622	1.01773e-05	2-190953101-T-A	18236	18236	62	66	0.0808824	1.70227e-06	0.608567	0.125183	0.00759924	0.00575068	0.047278	1.08781e-05
chr15_42532255	5558	1.03024	571.043	346.641	1.20103e-05	15-42523682-C-G	-8573	-8573	92	100	0.12285	4.07392e-06	-0.554546	0.118617	0.00609939	0.00580251	0.0476779	1.27302e-05
chr19_2293229	9478	1.02451	2211.26	351.875	3.01022e-06	19-2637251-G-A	344022	344022	52	53	0.064951	1.06658e-06	-0.820799	0.165522	0.00569943	0.00580542	0.0476779	3.19011e-06
chr15_63910789	6942	1.00297	427.74	304.361	1.38593e-05	15-63934845-T-C	24056	24056	289	375	0.460688	1.0475e-06	0.425372	0.0857158	0.00569943	0.00581408	0.0477045	1.46837e-05
chr7_44802247	6817	0.966373	407.59	285.371	1.179e-05	7-44615664-G-A	-186583	-186583	9	9	0.0110565	3.70274e-07	1.33817	0.258641	0.00669933	0.00581657	0.0477045	1.25127e-05
chr9_137611527	4906	1.02991	752.728	330.958	9.11871e-06	9-137668084-T-C	56557	56557	129	139	0.170343	1.75354e-06	-0.492351	0.101408	0.0059994	0.00581779	0.0477045	9.64076e-06
chr7_100152996	5225	1.02442	423.74	312.534	1.57588e-05	7-100729466-G-C	576470	576470	66	71	0.0870098	1.69467e-06	0.43821	0.0901233	0.00629937	0.00582751	0.0477591	1.66386e-05
chr15_42532191	5559	1.04557	497.105	334.836	1.50168e-05	15-42460632-A-G	-71559	-71559	225	304	0.373464	3.556e-06	-0.365424	0.0776749	0.00429957	0.00583192	0.0477671	1.58266e-05
chr17_64468387	5854	1.04253	747.206	336.436	9.8397e-06	17-64468504-G-A	117	117	51	52	0.0637255	2.32095e-06	-0.671995	0.140119	0.00509949	0.00583459	0.0477671	1.03673e-05
chr4_38788787	8688	1.01476	1052.82	336.948	6.07187e-06	4-38806610-AAAATAAATAAATAAATAAAT-A	17823	17823	135	148	0.18593	1.36635e-06	0.525781	0.10714	0.00529947	0.00587708	0.0480899	6.36065e-06
chr3_179397833	6969	1.03817	678.982	331.406	1.06991e-05	3-180319269-A-G	921436	921436	152	177	0.216912	2.14235e-06	-0.409119	0.085005	0.00479952	0.00589867	0.0482413	1.11568e-05
chr6_31199309	18372	1.07929	468.645	303.077	1.90754e-05	6-31250000-T-TAAAA	50691	50691	124	140	0.177215	1.48435e-06	0.47349	0.0968259	0.00489951	0.00590843	0.0482959	1.98297e-05
chr2_218235854	6637	0.977973	516.634	300.874	1.01294e-05	2-218030886-A-C	-204968	-204968	22	22	0.0269608	6.10248e-07	-1.12959	0.222657	0.0049995	0.00591373	0.0483139	1.05619e-05
chr1_202585136	6507	1.00842	894.602	322.699	6.95717e-06	1-202886745-C-CTT	301609	301609	41	42	0.0517241	9.39095e-07	0.628719	0.126119	0.00659934	0.00592367	0.0483699	7.23313e-06
chr1_1663537	7294	1.04598	946.476	325.753	8.04862e-06	1-2249089-G-A	585552	585552	13	13	0.0159314	1.2526e-06	-1.45648	0.2957	0.00559944	0.00594322	0.0485043	8.32999e-06
chr21_33450334	6436	1.01759	951.413	334.166	6.91266e-06	21-33485533-T-C	35199	35199	261	345	0.422794	1.43236e-06	-0.266213	0.0543561	0.00619938	0.00595548	0.048579	7.14653e-06
chr2_69459336	7209	1.03585	755.912	340.497	9.60844e-06	2-69381863-C-CT	-77473	-77473	262	304	0.373153	2.59623e-06	0.400522	0.0839311	0.00489951	0.00597174	0.0486862	9.9016e-06
chr11_68756512	7486	1.03664	882.164	332.548	8.28711e-06	11-68400560-A-AAAAT	-355952	-355952	124	140	0.173267	1.66318e-06	0.413784	0.0850308	0.0049995	0.0059865	0.0487812	8.51938e-06
chr5_172043056	7326	1.01556	1400.45	352.686	4.67521e-06	5-172352840-T-G	309784	309784	37	41	0.0502451	1.76972e-06	0.883078	0.181957	0.00549945	0.00599468	0.0488225	4.80247e-06
chr3_49319115	3334	1.03457	179.599	301.017	4.05652e-05	3-50227274-A-T	908159	908159	13	13	0.0160099	3.5455e-06	1.05513	0.224248	0.00589941	0.00603259	0.0491057	4.13953e-05
chr10_103181235	5552	0.991827	362.716	308.019	1.59562e-05	10-103466641-C-G	285406	285406	35	36	0.0441177	1.44475e-06	0.653509	0.133485	0.00649935	0.00603981	0.0491389	1.6277e-05
chr19_16156891	8547	1.03719	1238.92	350.124	5.97685e-06	19-16354399-G-A	197508	197508	56	59	0.0724816	2.12182e-06	-0.670068	0.139165	0.00509949	0.00604826	0.0491484	6.08356e-06
chr6_33300471	22893	1.03595	849.157	315.518	8.66714e-06	6-33300452-G-A	-19	-19	18	19	0.0233415	9.21423e-07	1.27091	0.254741	0.00549945	0.0060504	0.0491484	8.81904e-06
chr8_143560097	7555	1.03744	1034.98	344.129	7.1657e-06	8-143561433-G-A	1336	1336	286	384	0.470588	2.11652e-06	0.249884	0.0518921	0.00609939	0.00604994	0.0491484	7.29164e-06
chr11_767862	7195	0.950386	481.262	283.002	9.45703e-06	11-538772-C-T	-229090	-229090	9	9	0.0110565	2.46166e-07	1.23362	0.234757	0.00759924	0.00605488	0.0491593	9.63007e-06
chr2_101284566	7851	1.04384	744.61	328.799	1.03228e-05	2-101547793-G-A	263227	263227	12	13	0.0159314	1.8729e-06	1.16056	0.239721	0.00609939	0.00606788	0.0492392	1.04733e-05
chr3_10150972	7649	0.998539	1017.22	325.948	5.95207e-06	3-10157756-C-T	6784	6784	215	272	0.333333	8.8615e-07	0.302709	0.0605775	0.00569943	0.00608526	0.0493547	6.02539e-06
chr10_73249993	5742	0.952013	217.324	285.785	2.12991e-05	10-73746741-C-T	496748	496748	23	26	0.0318627	8.28618e-07	0.668544	0.13342	0.00709929	0.00609481	0.0494066	2.15386e-05
chr22_38354255	6957	1.03257	757.556	322.769	9.6517e-06	22-38403856-C-T	49601	49601	265	359	0.439951	1.3866e-06	0.37824	0.0771234	0.00579942	0.00611965	0.0495823	9.71337e-06
chr1_202585181	6508	1.00667	909.308	321.076	7.09452e-06	1-202348568-C-T	-236613	-236613	44	44	0.0539216	9.02291e-07	0.644672	0.129106	0.00639936	0.00620011	0.0502082	7.04865e-06
chr1_151874630	5986	1.05218	628.998	340.184	1.30533e-05	1-151995360-G-T	120730	120730	287	373	0.458231	3.62453e-06	-0.362873	0.0772003	0.00529947	0.00621995	0.0503428	1.2933e-05
chr4_2938686	8671	1.03151	1178.88	338.27	6.26993e-06	4-3607202-G-C	668516	668516	18	18	0.022113	1.48573e-06	-1.2749	0.260719	0.00619938	0.00622337	0.0503445	6.20769e-06
chr1_1234811	5722	0.844183	79.1748	127.827	2.88371e-05	1-1399095-G-C	164284	164284	14	15	0.0184729	3.91431e-13	0.501157	0.0666441	0.0119988	0.00622884	0.0503627	2.84588e-05
chr10_133265601	6054	0.996373	669.664	323.279	9.18639e-06	10-133263516-C-T	-2085	-2085	82	84	0.102941	1.33336e-06	-0.67482	0.137368	0.00539946	0.00625682	0.0505628	9.04311e-06
chr7_128659856	6604	0.974114	603.412	317.952	9.01165e-06	7-128382154-C-CT	-277702	-277702	224	271	0.332924	1.06269e-06	-0.269271	0.0542929	0.00619938	0.00627371	0.0506731	8.84338e-06
chr19_14734608	8464	1.03792	1256.71	342.033	6.13667e-06	19-14940669-C-CAA	206061	206061	112	125	0.157828	1.65637e-06	0.442373	0.0908898	0.0059994	0.00628341	0.0507253	6.01996e-06
chr11_119009969	7035	1.04763	998.051	345.869	8.14089e-06	11-118985872-G-C	-24097	-24097	158	177	0.21798	2.58529e-06	0.438496	0.0918714	0.00519948	0.006301	0.050841	7.9661e-06
chr7_100151813	5226	1.02304	386.066	312.119	1.85919e-05	7-100152404-A-AAAAC	591	591	292	386	0.474138	2.04096e-06	-0.364517	0.0755766	0.00749925	0.00632011	0.0509689	1.81295e-05
chr16_12663332	10847	1.05537	1372.5	341.726	6.18581e-06	16-12906146-C-G	242814	242814	93	103	0.126225	1.65337e-06	0.601476	0.123569	0.00559944	0.00633526	0.0510649	6.02278e-06
chr3_10153432	7645	0.99539	806.848	305.66	7.69594e-06	3-10157756-C-T	4324	4324	215	272	0.333333	5.30574e-07	0.248638	0.0487376	0.00669933	0.00634931	0.0511517	7.4646e-06
chr16_48353349	4909	1.03161	476.285	334.757	1.59054e-05	16-48985312-C-CT	631963	631963	16	16	0.0197044	3.78707e-06	-1.30352	0.27788	0.00609939	0.00637937	0.0513675	1.53727e-05
chr7_102449970	6085	1.01008	468.874	311.908	1.44716e-05	7-102411937-T-TG	-38033	-38033	40	41	0.0502451	1.49104e-06	0.556535	0.11383	0.00649935	0.00640277	0.0515294	1.39262e-05
chr17_1634214	9113	0.989958	1184.55	312.273	5.15033e-06	17-1102594-C-T	-531620	-531620	12	13	0.0159314	4.28543e-07	1.07743	0.209431	0.00729927	0.00642893	0.0517134	4.93201e-06
chr1_6594629	7798	1.02868	949.182	321.106	7.9374e-06	1-7113274-G-A	518645	518645	28	29	0.0356265	1.03223e-06	0.671659	0.135262	0.00539946	0.00644325	0.0518019	7.59663e-06
chr20_35713392	4869	1.0257	330.172	314.967	2.26289e-05	20-35623371-C-G	-90021	-90021	40	44	0.0540541	2.87913e-06	0.402941	0.084831	0.0049995	0.00649105	0.0521595	2.14987e-05
chr14_106421759	6718	1.05146	579.64	331.484	1.47417e-05	14-106559966-A-G	138207	138207	33	33	0.0404412	3.10769e-06	0.837078	0.17684	0.00569943	0.00650986	0.0522569	1.3984e-05
chr7_128661300	6605	1.04719	694.177	331.478	1.20471e-05	7-128641202-G-A	-20098	-20098	279	362	0.444717	2.46242e-06	-0.236139	0.0493673	0.00549945	0.00650884	0.0522569	1.14272e-05
chr2_201286689	6025	1.02318	652.014	335.148	1.13549e-05	2-201321699-G-C	35010	35010	252	322	0.394608	2.61302e-06	0.308736	0.0647156	0.00589941	0.006518	0.0522955	1.07426e-05
chr2_86504565	5406	0.987821	329.787	294.913	1.85523e-05	2-86550842-C-T	46277	46277	194	223	0.273956	1.02555e-06	0.261228	0.0525931	0.0069993	0.00652349	0.05231	1.75028e-05
chr4_152622974	7074	0.999487	692.874	316.779	9.42379e-06	4-152623759-G-A	785	785	21	21	0.0257985	1.07116e-06	-1.22472	0.247021	0.0059994	0.0065265	0.05231	8.89253e-06
chr22_22712981	9903	1.04722	1548.14	352.688	5.43863e-06	22-22997033-C-T	284052	284052	106	118	0.144608	2.0856e-06	0.442478	0.0918276	0.00579942	0.00655388	0.0525026	5.12477e-06
chr16_29668892	3792	1.04462	615.166	348.017	1.35334e-05	16-29886072-C-T	217180	217180	13	13	0.0159705	4.85352e-06	1.39949	0.301809	0.00589941	0.00656602	0.0525461	1.27279e-05
chr20_36892531	5004	1.04903	690.679	346.965	1.23177e-05	20-36289976-T-G	-602555	-602555	21	22	0.0269608	4.23269e-06	-1.08475	0.23244	0.00609939	0.00656296	0.0525461	1.15926e-05
chr7_44066760	6577	1.03612	743.749	334.028	1.07931e-05	7-44060774-C-T	-5986	-5986	43	44	0.0539216	2.37233e-06	-0.593574	0.123887	0.00709929	0.00661185	0.0528831	1.00776e-05
chr7_102449457	6085	1.02694	540.49	325.106	1.41727e-05	7-103385931-C-CTT	936474	936474	16	16	0.019656	2.37499e-06	1.1182	0.233396	0.00579942	0.00661489	0.0528831	1.32191e-05
chr13_21374316	9160	1.01134	1673.3	356.404	4.24384e-06	13-21352522-A-G	-21794	-21794	16	19	0.0232843	1.80567e-06	-0.943154	0.194505	0.00659934	0.00665759	0.0531972	3.92898e-06
chr4_75917659	8724	1.01812	772.37	338.238	9.58557e-06	4-75924996-A-AT	7337	7337	241	298	0.365764	2.3974e-06	-0.381411	0.079643	0.00619938	0.0066965	0.0534809	8.82801e-06
chr17_8224954	7545	1.01296	1296.07	344.66	5.56274e-06	17-8751124-T-C	526170	526170	39	41	0.0502451	1.62714e-06	0.722575	0.148346	0.0059994	0.00670176	0.0534956	5.117e-06
chr7_128661171	6604	1.01813	740.216	341.6	1.00909e-05	7-128573902-A-G	-87269	-87269	97	108	0.132678	2.84652e-06	0.503857	0.106022	0.00549945	0.00675652	0.0539052	9.212e-06
chr16_57056369	7978	0.98985	724.337	292.63	8.87721e-06	16-57057422-T-G	1053	1053	299	400	0.490196	3.5721e-07	-0.412403	0.079599	0.00749925	0.0067752	0.0540267	8.06072e-06
chr2_37101004	9014	1.03205	1100.09	333.538	7.33e-06	2-36632894-T-C	-468110	-468110	285	389	0.476716	1.49733e-06	-0.279321	0.0571407	0.00639936	0.00678636	0.0540443	6.67101e-06
chr3_50333525	4247	0.999221	168.705	305.285	4.01941e-05	3-49426267-C-T	-907258	-907258	12	12	0.0147059	4.10105e-06	0.952069	0.203709	0.00689931	0.00678673	0.0540443	3.64675e-05
chr7_128661151	6604	1.04085	655.38	328.355	1.28687e-05	7-128563811-C-T	-97340	-97340	114	133	0.163391	2.38151e-06	0.366121	0.0764278	0.00639936	0.00678776	0.0540443	1.17186e-05
chr2_85323155	7275	1.02475	546.485	314.605	1.42215e-05	2-85060028-T-C	-263127	-263127	288	372	0.45614	1.61893e-06	0.335979	0.0689621	0.00619938	0.00679172	0.0540483	1.29244e-05
chr14_23296363	7526	1.02198	1097.02	328.852	7.00034e-06	14-24162557-T-A	866194	866194	11	11	0.0135135	1.1954e-06	1.26879	0.257089	0.00689931	0.00680892	0.0541577	6.34446e-06
chr2_218236703	6638	1.03557	833.601	338.464	9.90266e-06	2-218250385-C-T	13682	13682	275	359	0.441032	2.50647e-06	0.411898	0.0861796	0.0049995	0.00682464	0.0542552	8.96617e-06
chr15_64957126	5769	1.03339	460.577	323.589	1.7744e-05	15-64840785-G-A	-116341	-116341	205	243	0.298526	2.93145e-06	0.336159	0.0708289	0.00609939	0.0068325	0.0542901	1.60447e-05
chr20_3869826	9043	1.04244	1014.44	312.659	8.47044e-06	20-4071561-A-G	201735	201735	25	25	0.0306373	7.99021e-07	0.786329	0.156693	0.00669933	0.00686329	0.054507	7.63269e-06
chr19_19786739	8516	1.04261	724.118	330.109	1.18981e-05	19-19836738-ATTCCATTTTTTTT-A	49999	49999	199	230	0.282338	2.31345e-06	-0.22728	0.0473837	0.00629937	0.00687624	0.0545822	1.07021e-05
chr19_15661176	9424	1.04796	1246.93	345.884	7.17766e-06	19-15648121-T-C	-13055	-13055	278	379	0.464461	2.25035e-06	0.355531	0.074031	0.00639936	0.00695805	0.0552035	6.38676e-06
chr20_3873337	9053	1.00178	860.237	302.748	8.21535e-06	20-3372464-T-C	-500873	-500873	12	12	0.0147059	5.08006e-07	1.18391	0.23167	0.00669933	0.00697513	0.0553111	7.25375e-06
chr16_31369808	3836	1.05652	451.624	334.976	2.07602e-05	16-30542038-G-C	-827770	-827770	13	14	0.0171569	5.16841e-06	-1.43825	0.311091	0.00749925	0.00699063	0.0554022	1.84078e-05
chr2_218235998	6639	1.04257	729.881	329.192	1.19963e-05	2-218236792-C-CAA	794	794	265	336	0.412935	2.26112e-06	-0.368739	0.0767976	0.00659934	0.00699371	0.0554022	1.06157e-05
chr14_75132305	6092	0.974818	521.394	300.517	1.1725e-05	14-75921399-G-T	789094	789094	9	9	0.0110294	7.23262e-07	0.748304	0.148513	0.00739926	0.00700236	0.0554147	1.02763e-05
chr22_42377549	7746	1.04306	816.959	332.514	1.0755e-05	22-42377182-T-TC	-367	-367	59	64	0.0786241	2.24098e-06	-0.696676	0.14504	0.0059994	0.00700113	0.0554147	9.50814e-06
chr2_218235197	6638	1.02456	1029.46	353.469	7.82122e-06	2-218003306-C-A	-231891	-231891	25	25	0.0307125	3.17236e-06	-1.10435	0.233521	0.00559944	0.00704864	0.0557527	6.8538e-06
chr15_82834049	5053	1.01799	370.341	300.9	2.10273e-05	15-82064855-T-C	-769194	-769194	17	21	0.0257353	1.53858e-06	0.800751	0.164001	0.0069993	0.00705377	0.0557651	1.83978e-05
chr15_64142314	6450	1.02638	607.767	337.275	1.34085e-05	15-64930259-T-TA	787945	787945	269	334	0.409898	3.39224e-06	0.374626	0.0794591	0.00729927	0.00706802	0.0558496	1.17212e-05
chr8_37860619	5399	0.951832	352.652	265.369	1.53498e-05	8-37826571-T-TA	-34048	-34048	17	18	0.0220588	1.96616e-07	0.538304	0.101584	0.00869913	0.00707896	0.0559078	1.32582e-05
chr7_102450944	6087	1.03662	604.964	331.848	1.42231e-05	7-103061184-T-G	610240	610240	38	41	0.0502451	3.01953e-06	0.736449	0.155378	0.00529947	0.00708441	0.0559226	1.24215e-05
chr1_150996720	5437	1.05883	482.701	326.55	1.99151e-05	1-150189132-C-T	-807588	-807588	24	25	0.0306373	3.72037e-06	-1.1485	0.244634	0.00539946	0.00709237	0.0559573	1.74226e-05
chr14_106421775	6718	1.00562	512.905	319.382	1.43212e-05	14-106879316-G-A	457541	457541	29	31	0.0382716	1.95307e-06	0.770134	0.159367	0.00669933	0.00710203	0.0560053	1.24252e-05
chr4_17801385	8152	1.01188	572.536	307.449	1.33935e-05	4-17563850-C-A	-237535	-237535	13	13	0.0159314	1.13729e-06	-1.49184	0.301652	0.00749925	0.00717296	0.0565158	1.15163e-05
chr6_33005779	22863	1.04643	771.995	313.857	1.1848e-05	6-33017212-T-C	11433	11433	132	149	0.183047	1.26047e-06	0.450397	0.0914658	0.00649935	0.00717399	0.0565158	1.0236e-05
chr1_150731220	4918	1.01552	415.195	322.329	1.88633e-05	1-150829796-AT-A	98576	98576	66	70	0.0859951	3.01401e-06	-0.609841	0.128655	0.00649935	0.00718767	0.0565666	1.61953e-05
chr3_10152688	7650	1.00432	1119.66	330.837	6.59225e-06	3-10264284-C-T	111596	111596	28	28	0.0343137	1.20058e-06	1.06975	0.216797	0.00829917	0.00718624	0.0565666	5.65152e-06
chr14_106268607	7127	1.05853	569.315	321.627	1.71387e-05	14-105602366-C-T	-666241	-666241	27	38	0.046683	2.6241e-06	0.97675	0.20478	0.00579942	0.00721551	0.0567572	1.47501e-05
chr3_14944912	7710	1.03935	978	340.182	9.09164e-06	3-14944928-T-C	16	16	233	287	0.35258	2.41398e-06	0.245705	0.0513218	0.00639936	0.00722561	0.0568081	7.79281e-06
chr3_50335512	4252	1.01915	178.429	310.746	4.54934e-05	3-51196057-T-C	860545	860545	15	15	0.0184275	5.7999e-06	1.08995	0.237051	0.00759924	0.00731242	0.0574617	3.84228e-05
chr16_67988915	4759	0.947913	203.772	283.785	2.69394e-05	16-67574495-C-G	-414420	-414420	9	9	0.0110294	1.03792e-06	1.24433	0.250647	0.00919908	0.00733238	0.0575897	2.24054e-05
chr15_34231606	9356	1.0183	1637.3	356.326	4.96806e-06	15-34304183-G-T	72577	72577	256	340	0.41769	2.1333e-06	0.356312	0.0740192	0.00789921	0.00736004	0.0577489	4.16858e-06
chr4_176331727	8840	1.0137	1032.11	339.179	7.6936e-06	4-176025194-T-C	-306533	-306533	135	151	0.185049	1.93255e-06	-0.401654	0.0830778	0.0079992	0.00735878	0.0577489	6.45156e-06
chr17_9914390	9039	0.992231	1493.43	337.098	4.74978e-06	17-9176711-A-G	-737679	-737679	25	26	0.0318627	1.03991e-06	0.797374	0.160629	0.00859914	0.00736951	0.0577943	3.96225e-06
chr11_108365980	6825	1.06357	680.115	329.494	1.50277e-05	11-108496726-A-C	130746	130746	268	331	0.405637	2.96701e-06	0.316957	0.0668195	0.00729927	0.00738644	0.0578981	1.26591e-05
chr19_38412185	6968	1.04667	721.419	335.013	1.31661e-05	19-38411655-C-T	-530	-530	90	102	0.125	3.07907e-06	-0.566918	0.119716	0.00679932	0.00745231	0.0583852	1.09671e-05
chr3_10153125	7646	1.00016	1005.81	323.916	7.45801e-06	3-10159480-C-CA	6355	6355	145	175	0.21875	1.06829e-06	0.428517	0.0864203	0.00819918	0.00746708	0.0584601	6.14855e-06
chr5_115830657	9113	0.993732	645.79	302.32	1.12254e-05	5-115453051-T-C	-377606	-377606	13	13	0.0159314	7.38817e-07	1.04178	0.206937	0.0079992	0.00746935	0.0584601	9.2403e-06
chr1_37861007	6843	1.04689	1220.51	352.998	7.82437e-06	1-37776025-C-T	-84982	-84982	244	314	0.385749	3.1261e-06	0.370823	0.0783604	0.00709929	0.00748602	0.0585613	6.48961e-06
chr6_31198863	18375	1.07759	444.768	298.818	2.49803e-05	6-31205634-T-TAAAAG	6771	6771	173	197	0.242015	1.76165e-06	0.41638	0.0857774	0.00509949	0.00752597	0.0588444	2.07242e-05
chr10_28523598	9556	0.970603	633.863	291.616	1.01667e-05	10-27901970-CATA-C	-621628	-621628	31	32	0.0394089	4.06848e-07	0.760421	0.147512	0.0079992	0.00754166	0.0589377	8.2481e-06
chr2_201164099	6066	1.06905	530.563	317.394	2.02129e-05	2-201077940-A-G	-86159	-86159	20	20	0.02457	2.74365e-06	-1.24998	0.262587	0.0059994	0.00756238	0.0590488	1.66688e-05
chr22_50208341	7873	1.04003	1311.2	344.794	7.11128e-06	22-50205748-G-A	-2593	-2593	262	313	0.384521	2.1467e-06	0.374984	0.0779195	0.00719928	0.00756343	0.0590488	5.83279e-06
chr4_6882540	10940	0.857725	285.191	196.784	1.11662e-05	4-6473274-A-G	-409266	-409266	24	25	0.0306373	8.21055e-10	0.48643	0.0772239	0.00889911	0.00759916	0.0592982	8.73823e-06
chr3_15051347	7859	1.05131	934.986	334.131	1.05968e-05	3-16042831-G-A	991484	991484	9	10	0.0122549	2.33138e-06	0.917599	0.191368	0.00589941	0.00760651	0.059326	8.66264e-06
chr7_73232256	4306	1.07943	592.715	340.768	1.91048e-05	7-73253160-T-C	20904	20904	102	112	0.137931	5.66387e-06	-0.485232	0.105412	0.00669933	0.00761109	0.0593321	1.56894e-05
chr1_184792158	6016	1.03728	524.587	318.133	1.76727e-05	1-184770823-G-GA	-21335	-21335	17	17	0.020936	2.39895e-06	-1.30005	0.271474	0.00669933	0.00762569	0.0593868	1.43734e-05
chr7_100855007	6841	1.0433	716.386	332.238	1.33266e-05	7-101295298-A-T	440291	440291	9	9	0.0110294	2.83951e-06	-1.63988	0.345027	0.00619938	0.0076224	0.0593868	1.08558e-05
chr12_128848764	10649	1.02478	2427.28	355.299	3.59108e-06	12-128848781-T-C	17	17	135	152	0.186275	1.45354e-06	0.321163	0.065617	0.0079992	0.0076342	0.0594235	2.91027e-06
chr3_9836080	7939	0.982131	745.763	301.509	9.42246e-06	3-9835797-G-A	-283	-283	301	397	0.48652	5.72334e-07	-0.312731	0.0614858	0.00849915	0.00770839	0.0599711	7.49354e-06
chr2_37100522	9017	1.02452	927.6	322.95	9.52697e-06	2-37100541-A-C	19	19	158	182	0.223039	1.37477e-06	-0.346246	0.0705742	0.00749925	0.00775242	0.0602838	7.60498e-06
chr8_99876898	5654	0.980854	349.963	289.791	2.01501e-05	8-100487453-G-A	610555	610555	22	23	0.0283251	9.17559e-07	0.658935	0.132054	0.00959904	0.00778822	0.0605321	1.58524e-05
chr1_9270984	6627	1.04862	871.143	327.012	1.15053e-05	1-8756114-G-A	-514870	-514870	211	247	0.30344	1.99243e-06	0.301161	0.062375	0.00669933	0.0078041	0.0606203	9.17237e-06
chr15_90921798	8610	1.02876	1128.37	330.305	8.0566e-06	15-90921745-C-G	-53	-53	196	234	0.287469	1.4843e-06	-0.36565	0.0747731	0.0069993	0.00780732	0.0606203	6.39292e-06
chr5_76834521	8399	1.05801	1028.39	330.642	1.02097e-05	5-76814392-G-A	-20129	-20129	303	398	0.488944	1.97543e-06	-0.309365	0.0640501	0.00769923	0.00781491	0.0606491	8.14483e-06
chr20_32054380	5526	1.01015	400.904	313.932	2.07584e-05	20-32861491-G-A	807111	807111	59	61	0.0747549	2.49703e-06	0.479549	0.100317	0.00839916	0.00786034	0.0609715	1.62931e-05
chr19_14734668	8464	1.04096	1313.86	345.062	7.40315e-06	19-14735056-G-A	388	388	199	238	0.291667	2.26509e-06	-0.403707	0.0840869	0.00829917	0.00786439	0.0609728	5.84876e-06
chr16_21640108	3746	1.05096	518.49	338.749	1.97095e-05	16-21703787-C-G	63679	63679	137	152	0.186275	5.50148e-06	-0.453434	0.0983681	0.00689931	0.00787068	0.0609913	1.55936e-05
chr9_121340627	6176	1.03431	793.373	342.497	1.19023e-05	9-121336257-C-T	-4370	-4370	62	65	0.0796569	3.52663e-06	-0.449365	0.0954812	0.00709929	0.00789025	0.0611127	9.35942e-06
chr16_31123773	3873	1.03023	419.243	330.365	2.2082e-05	16-31846385-C-T	722612	722612	21	22	0.0269608	4.76984e-06	-1.16358	0.25073	0.0079992	0.00789473	0.0611172	1.73385e-05
chr19_41383084	6118	1.05034	825.932	338.063	1.24448e-05	19-41397794-T-G	14710	14710	90	100	0.122549	3.20103e-06	0.441299	0.0933534	0.00629937	0.00794332	0.0614629	9.75851e-06
chr16_29668698	3792	1.00586	391.086	312.389	2.11059e-05	16-29669068-A-C	370	370	201	241	0.296296	2.40661e-06	-0.339907	0.0709886	0.00849915	0.00797249	0.0616581	1.63166e-05
chr17_82294420	7727	1.01267	707.947	306.133	1.20893e-05	17-82651149-T-TACAC	356729	356729	21	21	0.0257985	9.49577e-07	0.776982	0.155932	0.00779922	0.00797975	0.0616838	9.35354e-06
chr6_25988593	8291	0.991935	370.291	291.026	2.07519e-05	6-25452422-C-T	-536171	-536171	83	91	0.11152	1.00558e-06	0.431495	0.0868023	0.00919908	0.00798847	0.0617207	1.59537e-05
chr7_30517243	7726	1.0451	807.558	320.412	1.25578e-05	7-31457324-C-T	940081	940081	20	20	0.0246305	1.73488e-06	0.759678	0.156396	0.00709929	0.00804192	0.062103	9.71934e-06
chr1_160996656	7249	1.01314	945.53	342.529	9.1758e-06	1-160635738-A-ATT	-360918	-360918	54	56	0.0701754	2.6406e-06	0.588506	0.123417	0.00639936	0.00807047	0.0622928	7.02103e-06
chr1_150725448	4914	1.02918	474.894	331.213	1.98801e-05	1-150980441-T-C	254993	254993	232	280	0.343596	4.34598e-06	0.358438	0.0769004	0.00739926	0.0080982	0.0624669	1.5223e-05
chr17_75944766	8138	1.05483	1053.12	335.029	1.01616e-05	17-75130365-A-G	-814401	-814401	13	14	0.0171569	2.29288e-06	0.927828	0.193359	0.00729927	0.00810102	0.0624669	7.82821e-06
chr15_40420054	6553	1.00131	462.244	302.263	1.77507e-05	15-39830000-C-T	-590054	-590054	19	19	0.0232843	1.31241e-06	0.827047	0.168242	0.00849915	0.00811599	0.0625516	1.3464e-05
chr16_50673058	6560	1.03337	1213.23	352.361	7.98869e-06	16-50558024-C-T	-115034	-115034	11	11	0.0134804	3.13253e-06	1.56598	0.330945	0.0069993	0.0081437	0.0627342	6.09047e-06
chr15_44733610	5985	0.998567	371.15	301.831	2.18804e-05	15-44758395-G-A	24785	24785	159	186	0.227941	1.6788e-06	0.353602	0.0726931	0.0089991	0.00814902	0.0627444	1.65164e-05
chr7_44802331	6817	1.04774	791.551	341.164	1.32332e-05	7-44826137-G-A	23806	23806	37	38	0.0469136	3.80087e-06	-0.775872	0.165426	0.0079992	0.00820792	0.0631668	1.00497e-05
chr19_19786836	8516	0.958195	350.27	273.861	1.87523e-05	19-20554732-C-T	767896	767896	15	15	0.0183824	4.00906e-07	0.919377	0.178245	0.010099	0.00821697	0.0632054	1.387e-05
chr16_88718796	10173	0.942155	511.848	257.27	1.17108e-05	16-88722127-T-C	3331	3331	75	80	0.0980392	8.49069e-08	0.386506	0.0707669	0.010499	0.00822503	0.0632363	8.6091e-06
chr4_75917633	8724	1.04465	711.377	330.246	1.45452e-05	4-75908811-G-A	-8822	-8822	274	355	0.436118	2.93231e-06	0.27833	0.0586451	0.00719928	0.00823058	0.0632479	1.1008e-05
chr1_244844713	8931	1.04115	1850.78	351.827	5.51598e-06	1-244957996-T-C	113283	113283	10	10	0.0122549	2.05794e-06	0.913588	0.189486	0.00789921	0.00826059	0.0633865	4.1561e-06
chr6_42889262	6591	0.981599	584.517	299.371	1.28657e-05	6-42369728-T-C	-519534	-519534	20	21	0.0257353	7.75027e-07	0.709829	0.141273	0.00969903	0.00826076	0.0633865	9.53171e-06
chr7_128661225	6605	1.00864	626.624	329.141	1.38371e-05	7-128601989-A-T	-59236	-59236	205	245	0.301235	2.66341e-06	-0.368218	0.0772499	0.00849915	0.00825575	0.0633865	1.0339e-05
chr12_50930652	5850	1.03138	553.316	326.195	1.7631e-05	12-51117945-T-C	187293	187293	19	20	0.0246305	3.18734e-06	-1.20803	0.255499	0.00759924	0.00828172	0.0635162	1.32166e-05
chr2_218235193	6638	0.990832	920.678	346.796	8.62223e-06	2-218223449-G-GA	-11744	-11744	263	338	0.414216	2.84066e-06	-0.359279	0.0755931	0.00859914	0.00829733	0.0636047	6.37686e-06
chr2_68179756	8722	1.01452	800.155	320.438	1.12785e-05	2-67488761-T-C	-690995	-690995	257	327	0.400735	1.52808e-06	-0.224262	0.0459173	0.00659934	0.00833827	0.0638873	8.35847e-06
chr2_201219180	6078	1.0136	436.208	299.818	2.06463e-05	2-201332959-C-A	113779	113779	10	10	0.0122549	1.43939e-06	1.27417	0.260219	0.00859914	0.00836058	0.0640269	1.52564e-05
chr11_118335380	7131	0.971271	830.579	321.393	8.67668e-06	11-118162357-G-C	-173023	-173023	23	26	0.0318627	1.16013e-06	-1.03853	0.210167	0.00949905	0.0083732	0.0640922	6.31918e-06
chr13_32524870	7035	1.00166	657.823	316.257	1.29387e-05	13-32333719-A-G	-191151	-191151	19	20	0.0245098	1.53794e-06	0.79748	0.163328	0.00819918	0.0084024	0.0642843	9.47964e-06
chr15_64142118	6450	0.966844	326.682	285.654	2.16862e-05	15-63302265-C-T	-839853	-839853	14	15	0.0184275	8.43811e-07	0.942166	0.188166	0.00779922	0.00843313	0.0644879	1.56551e-05
chr7_101090366	6983	1.01853	760.236	333.765	1.22621e-05	7-101019958-C-T	-70408	-70408	10	10	0.0122549	2.72023e-06	1.45736	0.306035	0.00779922	0.00844129	0.0645187	8.9884e-06
chr16_71924453	6083	1.00644	254.971	285.725	3.44082e-05	16-71388600-C-G	-535853	-535853	166	189	0.232187	1.56305e-06	0.323165	0.0662317	0.00879912	0.00844928	0.0645483	2.51063e-05
chr17_44176133	5906	1.0192	606.298	324.608	1.55339e-05	17-43545030-G-A	-631103	-631103	16	17	0.0208333	2.59866e-06	0.824557	0.172797	0.00679932	0.0085004	0.0649071	1.1311e-05
chr1_205769490	6422	1.02135	769.163	321.89	1.24166e-05	1-204784077-ATT-A	-985413	-985413	61	62	0.0761671	1.80808e-06	0.583614	0.120365	0.00819918	0.00852772	0.0650572	9.01852e-06
chr17_75943214	8135	1.03947	920.786	325.849	1.13414e-05	17-74990130-C-T	-953084	-953084	21	24	0.0294118	1.87859e-06	0.642999	0.132833	0.00689931	0.00852836	0.0650572	8.2821e-06
chr17_75944751	8138	1.04005	1066.33	338.682	9.86827e-06	17-75972075-T-C	27324	27324	248	319	0.390931	2.51534e-06	0.249346	0.0521778	0.00879912	0.00857094	0.0653501	7.17297e-06
chr10_38058631	7623	1.02941	213.042	322.351	4.71939e-05	10-37294398-TTC-T	-764233	-764233	247	290	0.35589	8.92313e-06	0.219298	0.0487068	0.00669933	0.00862782	0.0657517	3.39734e-05
chr16_28955343	4547	1.05038	661.863	343.619	1.68511e-05	16-28058640-AC-A	-896703	-896703	149	165	0.20625	5.38635e-06	-0.415031	0.0899463	0.00809919	0.0086491	0.0658819	1.21799e-05
chr19_8492432	9383	1.02262	1228.53	329.112	7.93707e-06	19-7723597-C-G	-768835	-768835	84	91	0.112069	1.39639e-06	-0.577643	0.117817	0.00629937	0.00865371	0.0658849	5.68464e-06
chr2_218235333	6637	1.03837	797.288	335.078	1.32308e-05	2-218155148-T-C	-80185	-80185	270	349	0.428747	3.10307e-06	-0.343747	0.0726145	0.00759924	0.00866536	0.0659416	9.51081e-06
chr19_15660959	9424	1.03584	1138.51	342.072	9.1627e-06	19-15666091-A-G	5132	5132	241	302	0.370098	2.59622e-06	0.336479	0.0705106	0.00669933	0.00867553	0.0659814	6.57382e-06
chr7_66153981	6754	1.04048	249.384	328.657	4.27951e-05	7-66212451-CTTTTCTT-C	58470	58470	282	360	0.442211	9.71367e-06	-0.361336	0.0805944	0.0079992	0.00867903	0.0659814	3.07363e-05
chr1_6583848	7817	0.992263	783.503	308.868	1.07336e-05	1-6447876-G-C	-135972	-135972	57	59	0.0726601	9.16015e-07	0.56836	0.113895	0.00869913	0.00871839	0.0662164	7.55376e-06
chr12_53174195	7947	1.0056	729.137	309.813	1.23597e-05	12-52702419-A-ATG	-471776	-471776	14	14	0.0176768	1.13195e-06	0.940819	0.190198	0.00889911	0.00871725	0.0662164	8.73921e-06
chr7_128638839	6596	0.953894	377.185	284.7	1.81537e-05	7-128737463-C-T	98624	98624	140	163	0.199755	6.38095e-07	-0.267873	0.0528957	0.0110989	0.00875001	0.0664242	1.25514e-05
chr5_157477936	8112	1.08902	703.755	331.495	1.91842e-05	5-157417121-T-C	-60815	-60815	65	69	0.0860349	4.21057e-06	-0.662806	0.141991	0.00659934	0.00877941	0.0666151	1.38309e-05
chr19_17552243	8220	1.00949	1506.44	347.631	6.15367e-06	19-17909638-G-A	357395	357395	68	69	0.0845588	2.01441e-06	-0.640287	0.132677	0.00819918	0.00879078	0.0666691	4.32051e-06
chr14_91220421	7867	1.03062	1113.21	348.67	9.26252e-06	14-90366629-CTTTTT-C	-853792	-853792	91	104	0.132316	3.26783e-06	-0.371194	0.0785971	0.00869913	0.00879967	0.0666725	6.5432e-06
chr2_65269771	7951	0.886656	357.803	249.17	1.28171e-05	2-65008590-G-A	-261181	-261181	17	17	0.0208845	6.01177e-08	0.633171	0.114551	0.0133987	0.00879974	0.0666725	8.56528e-06
chr22_50623983	5303	1.02611	568.894	312.096	1.77934e-05	22-50514301-G-A	-109682	-109682	35	36	0.0441177	1.93282e-06	0.674648	0.139544	0.00839916	0.0088329	0.0668913	1.25046e-05
chr20_3928729	9039	0.972631	1062.51	316.797	7.24028e-06	20-3729522-A-T	-199207	-199207	34	34	0.0418719	7.80531e-07	0.719836	0.143306	0.00939906	0.0088555	0.06703	4.9791e-06
chr15_40419324	6553	0.967001	280.762	260.954	2.66125e-05	15-40576331-C-CAG	157007	157007	95	106	0.129902	3.44646e-07	0.434396	0.0837283	0.010099	0.00886931	0.0671021	1.82326e-05
chr3_49319635	3332	1.0014	170.854	301.467	5.2872e-05	3-49121330-C-T	-198305	-198305	20	20	0.0245098	5.03561e-06	0.905592	0.195637	0.00939906	0.0089286	0.067518	3.64448e-05
chr6_137878767	8030	1.0288	1126.11	341.104	9.2155e-06	6-137733960-A-G	-144807	-144807	55	63	0.0773956	2.52892e-06	-0.495554	0.103724	0.00849915	0.00893902	0.0675642	6.40697e-06
chr14_92163092	8622	0.982926	638.084	291.775	1.28928e-05	14-92648325-G-A	485233	485233	9	9	0.0110294	5.58494e-07	1.14345	0.224595	0.00869913	0.00895659	0.0676425	8.79797e-06
chr16_31370055	3835	1.03601	445.888	335.408	2.41538e-05	16-31716520-A-G	346465	346465	14	14	0.0171569	6.22743e-06	-1.49272	0.325757	0.00739926	0.00895802	0.0676425	1.67997e-05
chr6_33005861	22863	0.99007	407.862	266.368	2.09909e-05	6-33968761-T-A	962900	962900	14	14	0.0171569	3.23502e-07	1.1548	0.222044	0.00919908	0.008975	0.0677381	1.43331e-05
chr10_100232509	6590	1.01198	650.571	320.192	1.47938e-05	10-100512520-T-G	280011	280011	19	19	0.0232843	2.09156e-06	-1.16116	0.241007	0.0107989	0.00901372	0.0679265	1.01404e-05
chr14_58269098	7726	1.03943	802.449	333.486	1.3745e-05	14-58386346-TA-T	117248	117248	61	65	0.0796569	3.07058e-06	0.399699	0.0843938	0.00909909	0.00902601	0.0679265	9.50154e-06
chr16_8854015	12712	1.05095	1601.42	337.194	7.25924e-06	16-8855617-G-A	1602	1602	121	135	0.165441	1.68781e-06	0.461501	0.0948966	0.00749925	0.00900617	0.0679265	5.04863e-06
chr21_33357652	6433	1.028	1011.12	343.056	1.0316e-05	21-34293272-T-C	935620	935620	156	174	0.213235	3.06255e-06	-0.426436	0.0900284	0.00959904	0.00902179	0.0679265	7.10574e-06
chr3_50333597	4247	1.00642	212.933	328.195	4.39989e-05	3-50263618-C-T	-69979	-69979	70	72	0.0884521	9.88815e-06	-0.605213	0.135111	0.00809919	0.00902537	0.0679265	3.00585e-05
chr7_101091539	6984	1.03241	594.103	314.572	1.79173e-05	7-101521427-G-A	429888	429888	8	9	0.0110565	2.13904e-06	1.31303	0.272798	0.00719928	0.00901102	0.0679265	1.23753e-05
chr1_45552467	5552	1.02714	440.778	329.235	2.36331e-05	1-45303288-A-G	-249179	-249179	43	51	0.0626536	4.97017e-06	0.484852	0.104679	0.0089991	0.00904864	0.0680321	1.62265e-05
chr3_156541627	7313	1.02967	562.989	323.933	1.87335e-05	3-157028465-A-G	486838	486838	11	12	0.014742	3.16294e-06	0.886407	0.187411	0.00939906	0.00904873	0.0680321	1.2874e-05
chr3_10151862	7651	1.02449	1231.93	340.683	8.38151e-06	3-10146005-T-TCTC	-5857	-5857	120	131	0.160539	2.2413e-06	-0.431599	0.0898546	0.00729927	0.00908725	0.0682889	5.7253e-06
chr8_11842733	8204	1.0142	943.738	330.026	1.04205e-05	8-11965005-C-G	122272	122272	26	28	0.0343137	1.97868e-06	-1.13801	0.235629	0.00739926	0.00910887	0.0684185	7.07451e-06
chr1_148532132	2267	0.994541	466.808	351.681	1.90885e-05	1-148333278-T-G	-198854	-198854	30	31	0.0379902	7.90698e-06	-0.954002	0.210625	0.00869913	0.00912372	0.0684972	1.28411e-05
chr11_119009890	7035	1.00703	729.2	318.465	1.30416e-05	11-119023168-T-C	13278	13278	142	157	0.19335	1.68769e-06	0.480068	0.0987143	0.0106989	0.00913294	0.0685335	8.80683e-06
chr12_10316684	9277	1.00073	593.164	307.719	1.566e-05	12-9783185-T-C	-533499	-533499	49	59	0.0724816	1.39506e-06	0.649477	0.132463	0.00989901	0.00921151	0.0690569	1.04591e-05
chr2_201165331	6069	1.0545	625.405	329.073	1.93089e-05	2-201164278-T-TA	-1053	-1053	307	398	0.488579	3.91069e-06	0.328887	0.0702153	0.00789921	0.00921075	0.0690569	1.316e-05
chr22_38954142	6343	1.02402	837.256	333.895	1.25134e-05	22-38855378-GTAA-G	-98764	-98764	51	62	0.0775	2.79666e-06	-0.805469	0.169353	0.00989901	0.00924502	0.069275	8.4031e-06
chr19_8541252	9395	1.01248	1081.19	316.895	9.16349e-06	19-8679067-A-AG	137815	137815	254	318	0.390663	1.04039e-06	-0.257814	0.0519369	0.00989901	0.00925734	0.0693341	6.11813e-06
chr22_39033073	6377	0.981966	534.015	298.181	1.58704e-05	22-39757690-T-A	724617	724617	18	19	0.0233415	9.62937e-07	0.930874	0.186924	0.0110989	0.00926711	0.0693409	1.04551e-05
chr8_11843202	8201	1.02763	853.239	323.213	1.25271e-05	8-11841899-T-G	-1303	-1303	288	376	0.460784	1.91809e-06	0.265737	0.0549467	0.00869913	0.00926683	0.0693409	8.40443e-06
chr16_3241594	7419	1.02109	815.74	317.311	1.27941e-05	16-2980693-C-T	-260901	-260901	13	13	0.0159314	1.57917e-06	0.815395	0.167187	0.00979902	0.00934462	0.0698208	8.49191e-06
chr20_35713603	4869	1.0414	331.986	313.406	3.46784e-05	20-36497527-A-G	783924	783924	11	11	0.0135135	4.56915e-06	0.983652	0.21153	0.00889911	0.0093445	0.0698208	2.31986e-05
chr22_50624123	5303	1.03717	653.084	325.228	1.72618e-05	22-50625049-T-C	926	926	52	54	0.0661765	3.0062e-06	-0.526196	0.110996	0.00769923	0.00933589	0.0698208	1.15393e-05
chr12_101745883	7638	0.987006	503.469	291.873	1.75201e-05	12-101745969-T-G	86	86	54	58	0.0712531	8.36324e-07	0.492014	0.0982273	0.0106989	0.00938995	0.070126	1.14121e-05
chr11_65774631	4794	1.05496	544.755	336.804	2.26568e-05	11-65794334-T-G	19703	19703	85	88	0.108108	6.05388e-06	0.560738	0.122204	0.00859914	0.00940312	0.0701573	1.51428e-05
chr19_52613378	11679	1.03225	1617.73	330.814	6.85197e-06	19-52617918-A-G	4540	4540	269	339	0.415441	1.25424e-06	-0.246466	0.0500413	0.00919908	0.00940079	0.0701573	4.54111e-06
chr1_28335182	5377	1.01528	450.332	318.098	2.27088e-05	1-29326229-C-T	991047	991047	13	13	0.0159314	3.23558e-06	-1.33918	0.283432	0.00859914	0.00942441	0.0702212	1.49121e-05
chr1_184793498	6022	1.01732	594.332	328.772	1.73827e-05	1-184793469-T-A	-29	-29	276	355	0.436118	3.42656e-06	-0.368798	0.078259	0.0105989	0.00942513	0.0702212	1.14232e-05
chr17_81681314	8579	1.01805	1137.96	334.12	9.10815e-06	17-81520063-C-T	-161251	-161251	20	20	0.0245098	1.9601e-06	0.869292	0.179915	0.00889911	0.00942147	0.0702212	5.98954e-06
chr1_236548870	9622	1.03953	1403.15	344.457	8.20619e-06	1-236527732-ATT-A	-21138	-21138	99	107	0.132099	2.48798e-06	0.280914	0.0587549	0.00859914	0.00943161	0.0702361	5.43674e-06
chr3_121638923	7007	1.04541	486.3	326.021	2.43637e-05	3-120696592-AACACACAC-A	-942331	-942331	27	28	0.0345679	4.62569e-06	0.586419	0.12618	0.00859914	0.00943947	0.0702611	1.6165e-05
chr3_10153418	7645	1.01432	1147.62	337.564	8.91756e-06	3-11119013-GTATTTATTTATTTATT-G	965595	965595	163	187	0.230864	2.15857e-06	0.43216	0.0898221	0.00929907	0.00947671	0.0705048	5.82154e-06
chr15_44733086	5981	1.02801	446.711	316.933	2.4556e-05	15-44779884-G-T	46798	46798	84	91	0.11152	3.40972e-06	0.537885	0.114114	0.00809919	0.00949846	0.070633	1.6084e-05
chr11_74455795	6456	1.06332	527.291	320.653	2.45886e-05	11-74414055-A-G	-41740	-41740	277	347	0.42629	3.892e-06	-0.391071	0.0834727	0.00789921	0.00951149	0.0706715	1.63071e-05
chr9_137611496	4906	1.03202	954.935	349.505	1.17292e-05	9-137666092-T-C	54596	54596	131	142	0.17402	4.34749e-06	-0.463115	0.0993597	0.00889911	0.00951267	0.0706715	7.68368e-06
chr11_59805014	6964	1.03441	618.357	336.083	1.83424e-05	11-59598612-C-T	-206402	-206402	11	11	0.0134804	4.65357e-06	1.23274	0.265323	0.00809919	0.0095232	0.0706827	1.20146e-05
chr12_53158273	8018	1.0096	763.451	314.582	1.31552e-05	12-54046723-G-A	888450	888450	15	15	0.0183824	1.47178e-06	0.919986	0.188063	0.00979902	0.00952226	0.0706827	8.53038e-06
chr3_50113115	4044	1.05139	226.791	331.403	5.42396e-05	3-50385597-CTT-C	272482	272482	160	181	0.222359	1.38932e-05	0.409275	0.0929654	0.00789921	0.00953493	0.0707362	3.57241e-05
chr11_117205542	8848	0.9295	441.33	250.42	1.48596e-05	11-116636366-G-A	-569176	-569176	11	11	0.0134804	8.10836e-08	0.599478	0.109584	0.0113989	0.00958353	0.0710294	9.22434e-06
chr2_218236401	6639	1.01536	785.499	332.978	1.32407e-05	2-218234761-T-C	-1640	-1640	257	331	0.405637	2.89115e-06	-0.344508	0.0725428	0.00869913	0.00958235	0.0710294	8.55313e-06
chr19_54238030	11034	1.01026	2133.47	338.988	4.75944e-06	19-54239128-A-T	1098	1098	222	258	0.316794	1.11698e-06	0.367382	0.0742293	0.00939906	0.00959578	0.0710866	3.06354e-06
chr1_207769945	7205	1.04934	967.149	337.911	1.27101e-05	1-207854684-T-C	84739	84739	168	186	0.228501	3.2616e-06	0.437454	0.0926191	0.00879912	0.00962227	0.0712491	8.29175e-06
chr16_48354362	4910	0.991525	411.503	323.223	2.25189e-05	16-49312031-C-G	957669	957669	52	54	0.0661765	3.83338e-06	0.608048	0.129695	0.0110989	0.00963156	0.0712747	1.43229e-05
chr2_218236034	6639	1.02706	774.814	332.298	1.42909e-05	2-218255865-A-G	19831	19831	276	361	0.44335	3.0833e-06	-0.314636	0.0664456	0.00849915	0.00963483	0.0712747	9.22717e-06
chr16_29670107	3792	1.02994	532.256	337.396	2.11448e-05	16-29654989-A-T	-15118	-15118	18	19	0.0233415	5.7048e-06	-1.22827	0.266923	0.00859914	0.00965823	0.071414	1.36366e-05
chr10_28523709	9556	1.02632	1324.09	347.189	8.36901e-06	10-28525442-CGTT-C	1733	1733	157	177	0.217445	2.78469e-06	0.385751	0.0810902	0.0106989	0.00967741	0.0715138	5.37864e-06
chr5_14716400	7065	1.0548	827.008	335.688	1.53329e-05	5-14755662-A-C	39262	39262	142	159	0.195332	3.74649e-06	0.412053	0.0877967	0.00789921	0.00968086	0.0715138	9.96664e-06
chr2_85319242	7279	1.02707	647.356	329.135	1.7259e-05	2-84634295-A-G	-684947	-684947	20	20	0.0245098	3.44069e-06	-1.08922	0.231175	0.00969903	0.00972338	0.071794	1.10442e-05
chr16_3050724	6894	1.03348	914.332	327.6	1.26172e-05	16-3052628-A-G	1904	1904	125	139	0.171182	2.26594e-06	-0.44155	0.0919705	0.00889911	0.00973546	0.0718493	8.08605e-06
chr6_8014519	9034	1.04355	1001.76	335.844	1.20871e-05	6-8553857-G-T	539338	539338	42	45	0.0552826	2.87329e-06	0.736693	0.155081	0.00879912	0.00974274	0.0718692	7.77329e-06
chr20_45079180	7263	1.0471	955.931	349.516	1.28912e-05	20-44193528-A-G	-885652	-885652	18	18	0.022113	4.82281e-06	-1.33998	0.28889	0.00979902	0.00975264	0.0719083	8.29451e-06
chr1_168251243	8086	0.989249	573.954	283.585	1.61886e-05	1-169138093-C-T	886850	886850	33	33	0.0404412	5.20313e-07	0.686408	0.134445	0.0107989	0.0097698	0.071967	1.01383e-05
chr2_201167241	6073	1.02909	561.951	321.308	2.0163e-05	2-201164278-T-TA	-2963	-2963	307	398	0.488579	3.14616e-06	-0.401397	0.0848458	0.00879912	0.00976589	0.071967	1.28587e-05
chr16_1936291	8114	1.02332	1320.69	347.232	8.37446e-06	16-1259073-C-T	-677218	-677218	223	270	0.330882	2.79067e-06	0.378042	0.0794772	0.00929907	0.00980284	0.0721425	5.30774e-06
chr6_31198937	18375	1.06233	450.645	301.017	2.9466e-05	6-31186657-C-T	-12280	-12280	208	252	0.308824	2.3676e-06	0.396098	0.0826639	0.00789921	0.00980082	0.0721425	1.89878e-05
chr16_70379905	5863	1.04782	482.752	333.352	2.57543e-05	16-70721226-G-A	341321	341321	237	314	0.384804	6.27493e-06	0.360739	0.0787534	0.00739926	0.00980896	0.0721536	1.64845e-05
chr1_1663607	7294	1.03323	1235.37	345.378	9.42415e-06	1-1646338-A-G	-17269	-17269	16	17	0.0208333	2.99084e-06	1.20866	0.254897	0.00969903	0.00983913	0.0723415	5.97712e-06
chr16_89740481	6652	1.02605	575.061	311.368	1.97352e-05	16-90046098-TCAA-T	305617	305617	60	62	0.0759804	2.13409e-06	0.548212	0.113886	0.010099	0.00992976	0.0729736	1.23662e-05
chr19_14735362	8465	1.03172	1312.1	346.86	8.90827e-06	19-14762626-C-CTTATT	27264	27264	124	136	0.166667	2.95101e-06	0.493158	0.10394	0.010099	0.0099524	0.0731057	5.5836e-06
chr2_201219036	6078	1.01181	646.342	332.043	1.64335e-05	2-200840268-G-A	-378768	-378768	30	30	0.036855	3.58911e-06	0.797762	0.169645	0.00959904	0.0099626	0.0731463	1.01976e-05
chr3_49320008	3332	1.0408	206.509	318.128	5.91907e-05	3-49331950-C-T	11942	11942	157	178	0.219753	1.02024e-05	-0.424262	0.0948634	0.0069993	0.00997206	0.0731814	3.71776e-05
chr9_121340667	6175	1.05595	732.449	338.027	1.79367e-05	9-121356498-A-G	15831	15831	94	102	0.125	4.83284e-06	-0.342167	0.0737757	0.00769923	0.00999161	0.0732906	1.13185e-05
chr3_129129646	6770	1.06195	538.944	324.819	2.51446e-05	3-128302177-G-A	-827469	-827469	17	18	0.0220588	4.6092e-06	0.693726	0.149244	0.00919908	0.0100314	0.0735483	1.58474e-05
chr1_203777355	7188	1.01682	925.742	320.618	1.189e-05	1-203556077-T-A	-221278	-221278	19	19	0.0232843	1.6382e-06	1.00979	0.207371	0.00929907	0.010074	0.0737223	7.31434e-06
chr16_9108419	12204	1.0372	1677.49	342.647	7.22991e-06	16-8513093-A-C	-595326	-595326	93	102	0.125	2.03198e-06	0.333104	0.0690503	0.010199	0.0100648	0.0737223	4.49336e-06
chr17_9914256	9040	1.01525	1708.08	347.279	6.39202e-06	17-9914873-A-C	617	617	300	400	0.490196	2.07559e-06	-0.2671	0.0554197	0.00939906	0.0100696	0.0737223	3.93098e-06
chr20_3872333	9047	1.01218	1057.1	319.744	1.01641e-05	20-3152790-C-CAG	-719543	-719543	19	20	0.02457	1.31495e-06	0.572519	0.116474	0.0106989	0.0100601	0.0737223	6.24756e-06
chr19_17826327	8113	1.02981	1468.63	350.808	7.99741e-06	19-17911146-A-G	84819	84819	63	74	0.0906863	2.98265e-06	0.855962	0.180493	0.00909909	0.0100959	0.0738478	4.93889e-06
chr12_50930516	5850	1.02164	493.444	317.181	2.2901e-05	12-50376746-CT-C	-553770	-553770	25	26	0.0321782	3.16327e-06	-0.661274	0.139812	0.00969903	0.0101033	0.0738672	1.40794e-05
chr19_8540543	9381	1.01405	1148.88	325.033	9.51126e-06	19-8560807-C-T	20264	20264	295	391	0.480344	1.48318e-06	-0.400414	0.0818796	0.00959904	0.0101383	0.0740886	5.80669e-06
chr11_74456323	6457	1.02088	636.03	337.233	1.78551e-05	11-74455233-G-A	-1090	-1090	275	350	0.429975	4.68585e-06	0.390119	0.0839928	0.010199	0.0101918	0.0743045	1.08795e-05
chr12_101745874	7638	1.02159	719.073	318.28	1.58272e-05	12-101061679-T-C	-684195	-684195	11	12	0.0147059	2.11341e-06	0.910129	0.18899	0.010299	0.0101788	0.0743045	9.65914e-06
chr12_121778188	7402	1.01209	467.233	297.272	2.32577e-05	12-121056244-T-A	-721944	-721944	24	27	0.0330882	1.51129e-06	0.59375	0.121512	0.0109989	0.0101803	0.0743045	1.41275e-05
chr16_31369811	3836	1.04708	462.62	336.021	2.77613e-05	16-31371149-A-G	1338	1338	11	11	0.0134804	7.43847e-06	1.51142	0.332695	0.00869913	0.0101821	0.0743045	1.71376e-05
chr2_32310781	6625	0.984263	316.924	281.832	2.98207e-05	2-32952192-T-C	641411	641411	15	15	0.0183824	1.09201e-06	1.05844	0.213654	0.0117988	0.0101894	0.0743045	1.78493e-05
chr4_75917050	8724	1.00991	591.856	319.897	1.81926e-05	4-75924996-A-AT	7946	7946	241	298	0.365764	2.64748e-06	-0.389633	0.0817208	0.010499	0.0101963	0.0743045	1.10219e-05
chr1_244844502	8925	1.02885	1977.66	355.035	5.97529e-06	1-244516191-A-AAAT	-328311	-328311	10	10	0.0122549	2.49465e-06	0.816132	0.17072	0.0105989	0.0102071	0.0743233	3.64918e-06
chr16_29668945	3792	1.02566	333.894	299.192	3.48591e-05	16-29669068-A-C	123	123	201	241	0.296296	2.73075e-06	-0.458232	0.0962419	0.00929907	0.0102084	0.0743233	2.12546e-05
chr2_88947339	4403	1.04206	409.847	333.69	3.07122e-05	2-88191885-G-GA	-755454	-755454	286	385	0.472973	7.75855e-06	0.320674	0.0707326	0.00929907	0.0102164	0.0743475	1.88548e-05
chr16_9110781	12200	1.04469	1697	342.746	7.55921e-06	16-8721609-C-T	-389172	-389172	69	73	0.0894608	2.14276e-06	-0.596407	0.12392	0.00959904	0.0102872	0.0747987	4.61551e-06
chr2_26780041	5362	0.966064	267.035	261.431	3.24784e-05	2-27516439-C-T	736398	736398	85	92	0.113022	4.71318e-07	0.423808	0.0826869	0.0130987	0.010288	0.0747987	1.90644e-05
chr20_3867566	9035	1.02727	1305.81	334.427	9.05968e-06	20-4367771-T-C	500205	500205	152	166	0.203931	1.9694e-06	0.483396	0.100068	0.010199	0.0102975	0.0748332	5.48124e-06
chr12_10378919	9185	1.04091	746.146	326.758	1.69683e-05	12-10446748-T-G	67829	67829	275	360	0.44226	3.108e-06	0.241527	0.0510247	0.00939906	0.0103349	0.0750003	1.02963e-05
chr16_48353516	4910	1.00605	427.716	323.39	2.50252e-05	16-47788449-C-T	-565067	-565067	10	10	0.0122549	4.36651e-06	1.17869	0.252935	0.0112989	0.010332	0.0750003	1.49343e-05
chr19_5912870	9223	1.03489	1790.55	347.473	6.87152e-06	19-5476323-GA-G	-436547	-436547	103	112	0.137592	2.26249e-06	0.497499	0.103617	0.009999	0.0103304	0.0750003	4.15954e-06
chr16_30380650	3287	1.03627	443.145	331.868	2.80063e-05	16-30341501-A-T	-39149	-39149	8	9	0.0110565	6.58786e-06	0.789649	0.172794	0.00889911	0.010354	0.0751043	1.69265e-05
chr19_54176445	11073	1.0053	1855.08	327.936	5.77205e-06	19-54177358-C-T	913	913	201	235	0.288177	9.22707e-07	0.462352	0.0926791	0.0110989	0.0103738	0.0752129	3.42941e-06
chr2_96249123	2809	0.973211	193.972	299.951	4.69083e-05	2-97080789-A-G	831666	831666	40	41	0.0503685	4.09544e-06	0.628746	0.134521	0.0108989	0.0103876	0.0752783	2.73671e-05
chr16_30380418	3287	1.04875	431.172	334.323	3.06562e-05	16-30561738-T-C	181320	181320	12	12	0.0147059	7.89738e-06	0.777255	0.171592	0.00849915	0.0104087	0.0753613	1.8543e-05
chr2_201164003	6065	1.02789	668.571	334.264	1.79339e-05	2-200846657-G-T	-317346	-317346	125	140	0.17284	4.27269e-06	-0.453147	0.0971425	0.0109989	0.0104087	0.0753613	1.074e-05
chr1_226070651	7070	1.02642	519.022	301.449	2.29818e-05	1-225720708-C-T	-349943	-349943	11	11	0.0135135	1.75929e-06	1.06085	0.21853	0.010099	0.010428	0.0754663	1.37282e-05
chr8_23188416	8280	1.04971	1006.65	320.272	1.32353e-05	8-23201752-TC-T	13336	13336	287	393	0.482759	1.83727e-06	0.220725	0.0455541	0.00949905	0.0104467	0.0755667	7.98122e-06
chr17_64322261	5411	1.01138	675.73	332.382	1.64553e-05	17-65028426-A-T	706165	706165	24	25	0.0306373	3.6359e-06	-1.05828	0.225178	0.00989901	0.0104548	0.0755902	9.73127e-06
chr6_3018461	9175	1.01885	1426.68	341.413	8.12248e-06	6-3009869-G-A	-8592	-8592	152	176	0.215686	2.21861e-06	-0.342276	0.0712264	0.00969903	0.0105069	0.0759316	4.79799e-06
chr19_8492425	9383	1.02934	1625.95	350.57	7.49925e-06	19-7615117-G-C	-877308	-877308	91	100	0.122549	2.7591e-06	-0.549047	0.115369	0.010199	0.0105142	0.0759495	4.45015e-06
chr12_31997883	9982	1.05436	941.853	332.842	1.45904e-05	12-32035117-TG-T	37234	37234	143	165	0.203202	3.21674e-06	-0.426672	0.0902793	0.0105989	0.0105537	0.0761999	8.73224e-06
chr16_50105605	6463	1.02711	958.344	334.113	1.26951e-05	16-50041365-G-T	-64240	-64240	238	289	0.354167	2.86438e-06	-0.388897	0.0818553	0.00839916	0.0106047	0.0764308	7.46218e-06
chr17_64468362	5854	0.967627	421.609	293.461	2.14177e-05	17-64480312-G-A	11950	11950	51	52	0.0637255	1.16153e-06	-0.574726	0.116313	0.0106989	0.0106101	0.0764308	1.21862e-05
chr19_17825776	8115	1.0554	1574.04	353.478	8.80541e-06	19-17468149-CTTCT-C	-357627	-357627	227	285	0.349265	3.6079e-06	-0.358325	0.0762166	0.00989901	0.0105959	0.0764308	5.25255e-06
chr20_3872378	9047	1.00638	934.07	308.522	1.17678e-05	20-4790690-G-T	918312	918312	92	100	0.122549	1.01185e-06	0.287782	0.0579069	0.0105989	0.0105929	0.0764308	6.85099e-06
chr20_35626952	4868	1.02367	291.078	307.687	4.11198e-05	20-35626801-T-C	-151	-151	54	55	0.067402	4.59948e-06	0.525398	0.11302	0.010499	0.0106058	0.0764308	2.41257e-05
chr7_102449494	6085	1.04897	635.657	338.009	2.12303e-05	7-102454771-A-G	5277	5277	82	88	0.107843	5.84386e-06	0.660883	0.143786	0.00929907	0.0106247	0.0765007	1.25922e-05
chr19_14619018	7905	1.03585	1415.49	351.87	8.9914e-06	19-14197138-G-A	-421880	-421880	186	220	0.269608	3.5065e-06	0.376395	0.0799555	0.0089991	0.0106472	0.0766275	5.28776e-06
chr11_65776103	4789	1.0596	553.25	336.533	2.57196e-05	11-65137879-C-T	-638224	-638224	89	95	0.116422	6.9308e-06	0.364116	0.0798736	0.00789921	0.0106791	0.0766476	1.52591e-05
chr17_40131507	6498	1.0422	616.424	327.085	2.13095e-05	17-41066842-A-G	935335	935335	27	28	0.0344828	4.10036e-06	0.723597	0.154823	0.00939906	0.01067	0.0766476	1.25457e-05
chr22_22381205	8534	1.02233	1154.15	344.499	1.03598e-05	22-22606112-AT-A	224907	224907	222	257	0.315271	3.22703e-06	0.352619	0.0746214	0.00959904	0.0106637	0.0766476	6.04162e-06
chr6_33302923	22877	1.03754	921.712	321.382	1.3942e-05	6-33333077-A-G	30154	30154	261	340	0.41769	2.036e-06	0.353204	0.0732232	0.0089991	0.0106662	0.0766476	8.19197e-06
chr7_66956812	8776	1.05055	381.609	310.176	3.57717e-05	7-67599082-G-A	642270	642270	16	16	0.0196078	4.23363e-06	0.831255	0.178122	0.00849915	0.0106724	0.0766476	2.11426e-05
chr7_102538271	5891	1.03741	556.129	330.366	2.31202e-05	7-102376573-C-G	-161698	-161698	103	115	0.142327	5.03005e-06	-0.424021	0.0915973	0.00919908	0.0106794	0.0766476	1.35677e-05
chr7_100856731	6839	1.02742	570.561	316.744	2.16179e-05	7-100892018-C-T	35287	35287	285	367	0.449755	2.90547e-06	0.405188	0.085339	0.00989901	0.0107386	0.0770371	1.25538e-05
chr14_103695224	8337	0.981428	662.983	298.101	1.48415e-05	14-104305572-C-T	610348	610348	21	22	0.0269608	8.81044e-07	0.661273	0.132301	0.0126987	0.0107522	0.0770681	8.39537e-06
chr7_66740171	8509	0.956843	206.002	271.949	4.19577e-05	7-66816785-C-A	76614	76614	28	28	0.0344828	1.12147e-06	-0.744542	0.150459	0.0129987	0.0107528	0.0770681	2.33942e-05
chr12_7097320	7844	1.02123	1377.84	347.62	8.71185e-06	12-6715448-C-T	-381872	-381872	72	76	0.0947631	2.95212e-06	0.5877	0.123868	0.009999	0.0107635	0.0770742	5.03131e-06
chr3_196734415	8361	1.04562	1293.41	343.743	1.04009e-05	3-196739291-C-T	4876	4876	187	228	0.279412	3.16154e-06	0.43067	0.0910536	0.010399	0.0107601	0.0770742	6.08432e-06
chr16_29670338	3792	1.02225	545.069	342.365	2.21739e-05	16-30553205-G-A	882867	882867	46	47	0.057598	7.03345e-06	0.769639	0.168951	0.0111989	0.0107851	0.0771938	1.27877e-05
chr20_3928595	9040	1.02256	1352.42	335.234	8.98285e-06	20-4402330-C-T	473735	473735	24	25	0.0306373	2.00657e-06	0.932403	0.193175	0.00979902	0.0108252	0.0774451	5.16236e-06
chr1_37860949	6843	0.989091	810.357	318.223	1.27489e-05	1-37814315-T-C	-46634	-46634	173	197	0.242015	1.62757e-06	0.286619	0.0588441	0.0107989	0.0108535	0.0775731	7.17427e-06
chr18_32070963	6947	1.00614	781.651	329.869	1.439e-05	18-31231018-C-T	-839945	-839945	64	68	0.0833333	2.85866e-06	0.495832	0.104354	0.0105989	0.0108526	0.0775731	8.17622e-06
chr22_17179981	8326	0.976064	903.175	307.823	1.07032e-05	22-16367418-A-G	-812563	-812563	29	30	0.0371287	8.74762e-07	-0.605147	0.121037	0.0113989	0.0108579	0.0775731	5.97537e-06
chr12_31997185	9978	1.03809	918.839	329.072	1.42739e-05	12-31961642-T-G	-35543	-35543	8	9	0.0110294	2.75455e-06	1.02727	0.215841	0.009999	0.0108642	0.0775826	8.24105e-06
chr22_42377540	7746	1.02041	784.119	328.65	1.55318e-05	22-42511607-GT-G	134067	134067	13	13	0.0159705	2.99402e-06	-1.39451	0.294105	0.0109989	0.0109665	0.0782676	8.80249e-06
chr6_31199012	18375	1.05687	495.9	307.676	2.90812e-05	6-31287187-GAA-G	88175	88175	186	216	0.265432	2.99554e-06	-0.393163	0.0829208	0.00929907	0.0109709	0.0782676	1.67937e-05
chr7_44578814	6874	1.01121	697.171	334.245	1.67243e-05	7-44545453-T-C	-33361	-33361	186	217	0.266585	3.94254e-06	-0.332354	0.0709821	0.0123988	0.0109751	0.0782676	9.42311e-06
chr22_39020047	6359	1.02719	965.788	345.191	1.30423e-05	22-39017663-C-T	-2384	-2384	246	316	0.387654	4.26027e-06	0.296211	0.0634909	0.0105989	0.0109833	0.0782902	7.40763e-06
chr16_75444429	8728	0.996265	469.426	279.629	2.31303e-05	16-75546219-T-C	101790	101790	38	45	0.0551471	7.01818e-07	0.567344	0.112461	0.0111989	0.0110007	0.0783713	1.28928e-05
chr19_10933021	7348	0.969529	559.917	289.16	1.6919e-05	19-11568446-G-A	635425	635425	19	19	0.0232843	7.09616e-07	0.803889	0.159422	0.0129987	0.011005	0.0783713	9.27892e-06
chr5_91310136	6138	1.0257	539.518	323.602	2.32469e-05	5-91247367-C-G	-62769	-62769	87	94	0.115479	4.03228e-06	0.554666	0.118586	0.0106989	0.0110143	0.0783713	1.31565e-05
chr8_11843956	8204	1.01112	642.67	301.989	1.82e-05	8-11841770-C-T	-2186	-2186	134	146	0.179361	1.33954e-06	0.3306	0.0673108	0.0116988	0.0110147	0.0783713	1.02174e-05
chr12_132721369	5648	1.02162	609.736	322.457	2.02375e-05	12-132759248-CT-C	37879	37879	52	53	0.0669192	3.29022e-06	-0.749777	0.158808	0.00949905	0.0110487	0.0785775	1.13928e-05
chr16_67995851	4765	1.04136	332.58	326.851	4.07367e-05	16-68201149-A-C	205298	205298	137	163	0.200739	8.66564e-06	-0.420647	0.0932914	0.00969903	0.0110616	0.0785981	2.31526e-05
chr19_17826127	8114	1.02082	1496.48	353.988	8.22253e-06	19-16996587-G-A	-829540	-829540	16	18	0.0220588	3.40487e-06	1.22387	0.259629	0.00989901	0.0110597	0.0785981	4.62237e-06
chr11_3855799	10059	1.01352	823.07	304.136	1.44579e-05	11-3102575-C-T	-753224	-753224	13	13	0.0160099	1.09434e-06	1.0106	0.204015	0.0115988	0.0110769	0.0786711	8.08218e-06
chr16_29668330	3792	1.04468	438.925	323.521	3.14264e-05	16-30638807-T-TCAA	970477	970477	139	157	0.19335	5.73661e-06	0.380695	0.0827531	0.00959904	0.0110933	0.0787517	1.78431e-05
chr14_106154132	7465	1.00996	500.94	303.098	2.34286e-05	14-105826286-C-T	-327846	-327846	12	12	0.0147059	1.92296e-06	1.17377	0.242728	0.0112989	0.0111149	0.0788431	1.30263e-05
chr17_81560594	8505	1.01367	869.769	319.573	1.374e-05	17-81533414-C-T	-27180	-27180	141	150	0.183824	1.87199e-06	-0.518497	0.107097	0.0108989	0.0111163	0.0788431	7.65455e-06
chr22_39018880	6357	0.998059	659.639	314.982	1.68033e-05	22-39510733-G-C	491853	491853	17	18	0.022113	2.00967e-06	0.847315	0.175558	0.0110989	0.0111289	0.0788612	9.26697e-06
chr3_121637931	7007	1.04569	515.08	338.251	2.69839e-05	3-121884724-A-G	246793	246793	92	102	0.125	7.72056e-06	-0.502058	0.110715	0.0106989	0.0111276	0.0788612	1.52834e-05
chr19_3181592	9576	1.00038	1962.51	345.375	5.72211e-06	19-3183467-G-A	1875	1875	219	259	0.317402	1.72104e-06	-0.394388	0.0811649	0.010499	0.0111463	0.0789488	3.15502e-06
chr6_31200861	18368	1.07057	457.413	300.942	3.41595e-05	6-31219637-G-A	18776	18776	101	113	0.138821	2.8455e-06	-0.538247	0.113257	0.00969903	0.0112008	0.0792991	1.94782e-05
chr21_33263914	6329	1.00727	559.843	295.88	2.09031e-05	21-33167877-T-A	-96037	-96037	18	19	0.0232843	1.24501e-06	0.580744	0.117875	0.010299	0.0112291	0.0794633	1.14864e-05
chr17_30958741	5963	0.984539	385.822	295.852	2.71008e-05	17-31521886-G-C	563145	563145	12	14	0.0171569	1.73605e-06	1.23614	0.254493	0.0123988	0.0112343	0.0794639	1.46848e-05
chr12_31998591	9981	1.03691	961.201	336.222	1.40391e-05	12-31996890-C-T	-1701	-1701	117	129	0.158088	3.4501e-06	-0.506553	0.107524	0.00779922	0.0112516	0.0795504	7.82965e-06
chr16_31121964	3873	1.01322	405.688	324.93	2.9815e-05	16-31121779-G-A	-185	-185	234	286	0.350985	5.65078e-06	0.400425	0.0869792	0.010099	0.0112771	0.0796951	1.63706e-05
chr1_207770004	7204	1.03115	872.28	331.661	1.51446e-05	1-207745735-G-GAAT	-24269	-24269	220	263	0.322304	3.22506e-06	0.382416	0.0809248	0.0107989	0.0113143	0.0798964	8.37371e-06
chr17_78431980	10080	1.03175	2018.12	343.562	6.56508e-06	17-78371025-G-A	-60955	-60955	159	181	0.221814	1.88323e-06	0.372413	0.0769427	0.0110989	0.0113158	0.0798964	3.6307e-06
chr19_47342591	7842	1.02677	1381.46	348.596	9.38467e-06	19-47342164-A-G	-427	-427	26	26	0.0320197	3.30719e-06	-1.08957	0.230833	0.00859914	0.011334	0.0799886	5.16733e-06
chr19_1458553	9582	1.01736	1945.24	336.908	6.38935e-06	19-1458918-G-A	365	365	246	308	0.378378	1.44559e-06	0.399602	0.0816239	0.0107989	0.0113609	0.0801423	3.49092e-06
chr8_11843882	8204	1.02906	884.622	324.927	1.48902e-05	8-11858964-G-C	15082	15082	240	286	0.35049	2.50079e-06	-0.385027	0.0805493	0.010199	0.0113937	0.0803377	8.16738e-06
chr6_36141580	7227	1.05937	776.091	329.031	1.95261e-05	6-35736617-CT-C	-404963	-404963	12	12	0.0150376	3.95618e-06	1.0918	0.233218	0.00879912	0.0114222	0.0805021	1.08657e-05
chr17_17212741	6364	0.982421	475.028	297.864	2.22208e-05	17-17290840-GGTTT-G	78099	78099	132	145	0.177696	1.46037e-06	0.342302	0.0699501	0.0122988	0.0114587	0.0807229	1.1784e-05
chr1_150993883	5432	1.04097	443.251	322.011	3.15963e-05	1-150003142-C-G	-990741	-990741	15	15	0.0186104	5.48923e-06	0.928579	0.201425	0.00949905	0.0114688	0.0807578	1.73371e-05
chr22_38954087	6343	1.02282	935.598	347.431	1.37988e-05	22-38947468-T-C	-6619	-6619	63	68	0.0833333	4.86781e-06	0.552125	0.119086	0.010199	0.0115008	0.0809471	7.47252e-06
chr19_17553031	8220	1.01467	982.906	317.412	1.26497e-05	19-16818135-T-A	-734896	-734896	11	11	0.0138889	1.56377e-06	-1.76563	0.361869	0.0105989	0.0115133	0.0809981	6.81003e-06
chr17_45217799	7457	1.03908	490.366	314.465	2.85663e-05	17-44735708-G-C	-482091	-482091	12	12	0.0147059	3.74893e-06	1.11049	0.236621	0.010399	0.0115739	0.0813517	1.55199e-05
chr20_3875294	9050	1.05409	1430.73	341.8	1.04747e-05	20-4049358-G-T	174064	174064	212	280	0.34398	2.98783e-06	0.371436	0.0783291	0.0089991	0.0115705	0.0813517	5.74093e-06
chr16_30380657	3287	1.05938	412.668	331.127	3.7243e-05	16-30918848-CCTT-C	538191	538191	229	279	0.342965	8.93459e-06	0.387231	0.0860108	0.00849915	0.0115928	0.0814477	2.04346e-05
chr3_170089054	6859	0.986067	472.614	295.902	2.31043e-05	3-170005016-A-G	-84038	-84038	230	282	0.345588	1.41716e-06	0.314859	0.0642596	0.0128987	0.0116335	0.0816975	1.20926e-05
chr1_9268168	6628	1.00961	668.144	302.94	1.83851e-05	1-10250826-G-T	982658	982658	19	19	0.0233415	1.40946e-06	0.776148	0.158367	0.0124988	0.0116554	0.0818145	9.74771e-06
chr16_69701137	6046	0.996141	414.09	315.957	2.78795e-05	16-70096075-T-A	394938	394938	9	9	0.0110294	3.83788e-06	1.23517	0.263473	0.0118988	0.0116968	0.0820682	1.46056e-05
chr16_50105650	6462	1.03227	893.367	326.169	1.53966e-05	16-50041637-G-A	-64013	-64013	237	287	0.352217	2.71762e-06	-0.41859	0.087897	0.0112989	0.0117298	0.0822257	8.22405e-06
chr2_218237441	6638	1.04273	888.786	343.347	1.62317e-05	2-218318025-T-C	80584	80584	269	325	0.399263	5.12227e-06	0.359494	0.0777249	0.009999	0.011728	0.0822257	8.72484e-06
chr5_76834750	8399	1.02405	1284.02	347	1.03237e-05	5-76821240-T-C	-13510	-13510	304	403	0.493873	3.48782e-06	-0.281858	0.0598588	0.0112989	0.0117448	0.0822942	5.4804e-06
chr2_197474486	5272	1.03076	485.452	335.731	2.82526e-05	2-198465029-GAA-G	990543	990543	27	29	0.0356265	7.51964e-06	0.559077	0.123129	0.00929907	0.0117795	0.0825003	1.50154e-05
chr10_133265647	6054	0.998788	687.398	323.137	1.71541e-05	10-132677729-C-T	-587918	-587918	24	24	0.029484	2.77212e-06	0.785043	0.164993	0.0111989	0.0117918	0.0825174	8.92876e-06
chr13_32521827	7045	1.00405	586.351	309.782	2.06344e-05	13-32153922-T-TA	-367905	-367905	13	13	0.0159314	2.12304e-06	0.987673	0.205133	0.0121988	0.0117931	0.0825174	1.07752e-05
chr16_67884335	4724	1.03574	298.287	314.053	4.71365e-05	16-67728900-G-A	-155435	-155435	12	12	0.0147059	6.78085e-06	0.940084	0.206001	0.0110989	0.011803	0.0825174	2.50776e-05
chr3_156541550	7313	1.03513	575.193	324.691	2.43687e-05	3-156540742-T-A	-808	-808	75	78	0.0965347	4.42339e-06	0.638741	0.13715	0.010099	0.011799	0.0825174	1.29642e-05
chr15_68190196	6014	1.04923	822.927	346.626	1.81776e-05	15-68198619-A-G	8423	8423	257	345	0.423833	6.43263e-06	0.163788	0.0357996	0.010399	0.0118131	0.0825512	9.7397e-06
chr3_129387969	7320	1.02813	677.242	336.038	2.00746e-05	3-129412755-T-C	24786	24786	12	14	0.017199	5.14868e-06	1.20469	0.260525	0.00989901	0.0118206	0.0825664	1.06159e-05
chr11_64737653	5064	1.01464	558.701	326.92	2.28779e-05	11-64376949-A-ATAT	-360704	-360704	24	25	0.0307882	4.4298e-06	0.722089	0.155057	0.010499	0.0118406	0.0826693	1.19785e-05
chr15_42532195	5559	1.04045	442.637	325.546	3.27336e-05	15-42553479-C-CT	21284	21284	160	187	0.230864	6.43388e-06	-0.350127	0.0765287	0.0117988	0.0119076	0.0831003	1.7315e-05
chr15_34231660	9355	1.02783	1321.42	340.34	1.03548e-05	15-34138638-AT-A	-93022	-93022	221	272	0.333333	2.80883e-06	-0.374398	0.0787341	0.00979902	0.0119152	0.0831163	5.43224e-06
chr20_3928556	9039	1.0204	1288.21	330.758	1.02656e-05	20-4114975-T-TTATA	186419	186419	17	17	0.0213033	1.99619e-06	0.785082	0.162616	0.0113989	0.0119222	0.0831277	5.35773e-06
chr1_37861071	6843	1.0044	781.623	315.967	1.57305e-05	1-37265623-G-A	-595448	-595448	12	13	0.0159314	1.92529e-06	0.989475	0.204628	0.0122988	0.0119633	0.0833771	8.09916e-06
chr1_150732735	4921	1.03345	464.309	331.806	3.04399e-05	1-150643265-C-CT	-89470	-89470	277	347	0.426065	7.23606e-06	-0.245817	0.0540364	0.0111989	0.0119946	0.0834893	1.59208e-05
chr16_84982086	12466	0.964257	1180.53	286.144	8.53639e-06	16-85571699-G-A	589613	589613	10	10	0.0122549	2.50045e-07	1.26712	0.241273	0.0144986	0.0119936	0.0834893	4.26636e-06
chr19_16552439	9414	1.0152	919.831	313.058	1.41199e-05	19-15880327-G-GA	-672112	-672112	14	15	0.0187032	1.5126e-06	0.909078	0.186051	0.0112989	0.0120007	0.0834893	7.29768e-06
chr19_17552451	8220	1.03576	1428.25	342.861	1.00018e-05	19-17013322-A-G	-539129	-539129	162	192	0.235872	2.93965e-06	-0.428783	0.0903562	0.0107989	0.0119955	0.0834893	5.23815e-06
chr19_49470727	8181	0.97471	810.913	305.746	1.31644e-05	19-49431744-C-T	-38983	-38983	140	159	0.195332	1.03931e-06	-0.27477	0.0553503	0.0140986	0.0120365	0.0837014	6.60325e-06
chr16_29670367	3792	1.00289	429.477	324.375	2.86559e-05	16-29680956-T-A	10589	10589	255	318	0.390394	5.29487e-06	-0.381216	0.0825508	0.0109989	0.0120627	0.0838461	1.46177e-05
chr4_2938308	8671	1.03867	958.076	317.176	1.52129e-05	4-2536109-A-G	-402199	-402199	14	15	0.0186104	1.9346e-06	0.766915	0.158635	0.0116988	0.0120805	0.0839325	7.92698e-06
chr7_44802265	6817	1.0206	605.787	314.89	2.216e-05	7-44667670-G-A	-134595	-134595	17	17	0.0208333	2.79922e-06	0.904495	0.190182	0.0113989	0.0120938	0.0839878	1.1405e-05
chr7_115016398	5488	1.03072	560.151	332.238	2.5148e-05	7-114055304-C-T	-961094	-961094	9	9	0.0110294	5.89082e-06	0.95457	0.207762	0.0121988	0.0121086	0.0840533	1.30101e-05
chr15_40688578	6235	1.0456	661.774	332.959	2.2814e-05	15-39706969-T-C	-981609	-981609	10	10	0.0122549	5.3921e-06	-1.5861	0.34376	0.0109989	0.0121304	0.0841154	1.18907e-05
chr2_200977782	5857	1.03883	607.147	333.092	2.41239e-05	2-200763926-GT-G	-213856	-213856	295	384	0.47096	5.77331e-06	0.317139	0.0689586	0.0110989	0.0121329	0.0841154	1.25188e-05
chr3_50335437	4251	0.94975	132.783	284.364	7.11717e-05	3-49841346-C-T	-494091	-494091	27	28	0.034398	3.89065e-06	0.746149	0.15926	0.0137986	0.0121337	0.0841154	3.47731e-05
chr17_4733952	8887	1.03413	954.035	322.175	1.50648e-05	17-4737092-C-T	3140	3140	276	354	0.433824	2.29711e-06	0.252105	0.0525427	0.0134987	0.0121633	0.0842837	7.77595e-06
chr19_19681714	8198	1.00112	496.571	299.45	2.4882e-05	19-19139184-A-G	-542530	-542530	18	19	0.0232843	1.79739e-06	0.695334	0.143369	0.0119988	0.0122138	0.0845961	1.25202e-05
chr2_218389320	6606	1.01003	738.81	329.748	1.74702e-05	2-218354460-T-G	-34860	-34860	61	63	0.0773956	3.56331e-06	0.476633	0.101323	0.0122988	0.0122244	0.084632	8.83529e-06
chr20_3929018	9040	1.02702	1262.71	333.306	1.10867e-05	20-4850213-G-A	921195	921195	206	239	0.293532	2.38567e-06	0.394936	0.0824492	0.0120988	0.0122427	0.0847214	5.66085e-06
chr2_37204341	9154	1.03891	1200.54	341.013	1.23662e-05	2-37496742-T-G	292401	292401	16	16	0.0196078	3.50549e-06	1.20591	0.256161	0.0113989	0.012298	0.0850663	6.33406e-06
chr1_157795310	8997	1.02822	957.605	341.366	1.48176e-05	1-158790699-G-A	995389	995389	12	13	0.0159314	4.3426e-06	0.978559	0.209935	0.0110989	0.0123428	0.0853006	7.51151e-06
chr5_132474188	5546	0.991877	430.082	309.316	2.77541e-05	5-132058758-G-A	-415430	-415430	24	25	0.0307125	3.00429e-06	0.752135	0.158651	0.0127987	0.0123426	0.0853006	1.37313e-05
chr17_81560659	8507	0.984957	536.647	278.889	2.15777e-05	17-81560623-C-T	-36	-36	181	206	0.252463	6.17204e-07	0.292592	0.0576999	0.0137986	0.0123896	0.0855861	1.05828e-05
chr15_72757383	5121	1.04467	428.201	326.57	3.58578e-05	15-73669510-T-TTTTTG	912127	912127	26	27	0.0333333	7.39976e-06	0.540215	0.118882	0.0120988	0.0123983	0.0856004	1.82892e-05
chr17_64321540	5405	1.03449	730.861	341.734	2.00737e-05	17-64328009-C-T	6469	6469	238	298	0.365196	6.1712e-06	-0.367798	0.0802299	0.0112989	0.0124026	0.0856004	1.0169e-05
chr4_88258461	8085	1.01005	820.015	333.484	1.59888e-05	4-88376321-C-T	117860	117860	26	27	0.0331695	3.65088e-06	0.765435	0.162898	0.0118988	0.0124167	0.0856604	7.96145e-06
chr10_71759006	8060	0.979232	721.192	303.882	1.56623e-05	10-71919887-T-C	160881	160881	276	364	0.447044	1.19726e-06	0.290918	0.0589512	0.0127987	0.0124357	0.0857531	7.62114e-06
chr2_218236553	6639	1.01662	695.806	327.149	1.95211e-05	2-218217396-G-T	-19157	-19157	259	333	0.408088	3.70985e-06	-0.293435	0.0624944	0.0118988	0.0124714	0.0859544	9.72089e-06
chr4_75917573	8724	1.05755	616.897	316.492	2.65038e-05	4-75040244-C-T	-877329	-877329	9	9	0.0110837	3.6797e-06	1.32909	0.282956	0.0119988	0.0124758	0.0859544	1.35459e-05
chr1_1563384	6973	0.962221	512.708	279.576	2.0286e-05	1-1582844-C-T	19460	19460	31	32	0.039312	5.85909e-07	0.681168	0.134049	0.0138986	0.012488	0.0859827	9.70577e-06
chr16_21640133	3746	1.02088	444.301	324.77	3.12343e-05	16-21376616-G-A	-263517	-263517	11	11	0.0134804	5.93636e-06	-1.54313	0.335985	0.0112989	0.0124909	0.0859827	1.5574e-05
chr2_37102047	9013	1.01578	869.518	315.294	1.5598e-05	2-36345073-G-A	-756974	-756974	29	30	0.0367647	1.85827e-06	0.680386	0.14049	0.0120988	0.012502	0.0860209	7.74411e-06
chr19_17415068	8291	1.04021	1403.51	345.382	1.083e-05	19-17420841-C-G	5773	5773	150	167	0.204657	3.48907e-06	-0.49547	0.105226	0.0111989	0.0125249	0.086141	5.45428e-06
chr16_21640157	3746	1.04335	531.841	340.61	2.904e-05	16-21632156-A-G	-8001	-8001	260	320	0.392157	9.01452e-06	0.369151	0.0820312	0.0108989	0.0125498	0.086236	1.46269e-05
chr7_44801847	6816	1.03099	823.23	344.015	1.77391e-05	7-44131872-C-A	-669975	-669975	296	386	0.474201	5.77416e-06	0.225779	0.0490938	0.0123988	0.0125469	0.086236	8.86544e-06
chr1_160998084	7250	1.00622	706.216	321.305	1.84536e-05	1-161403073-C-T	404989	404989	52	55	0.0682382	2.83182e-06	0.547936	0.115271	0.0129987	0.0125692	0.0863318	9.05375e-06
chr13_21374515	9161	1.04445	1538.12	350.173	1.0134e-05	13-21712193-C-CA	337678	337678	254	312	0.382716	3.78449e-06	0.334045	0.0712085	0.0106989	0.0126055	0.086498	5.0861e-06
chr3_10150997	7649	0.995882	730.982	299.851	1.70176e-05	3-10138357-T-C	-12640	-12640	170	215	0.263547	1.12788e-06	0.285643	0.0577373	0.0124988	0.01261	0.086498	8.26193e-06
chr9_128331691	6014	1.01502	557.172	306.302	2.44603e-05	9-128037954-G-A	-293737	-293737	14	15	0.01875	2.2957e-06	-1.38537	0.288727	0.0126987	0.0126086	0.086498	1.20361e-05
chr11_65776954	4789	1.05567	533.788	334.026	3.07064e-05	11-65774583-G-T	-2371	-2371	292	392	0.480392	7.83894e-06	0.357844	0.0789714	0.0107989	0.012616	0.0865015	1.55093e-05
chr17_39761473	5815	1.02196	707.404	336.118	1.99654e-05	17-39747627-GA-G	-13846	-13846	55	60	0.0737101	5.13014e-06	0.718832	0.155427	0.0125987	0.0126511	0.0867037	9.83801e-06
chr10_133264424	6066	1.02218	931.184	344.319	1.51909e-05	10-133244748-G-A	-19676	-19676	57	59	0.0723039	4.90712e-06	0.448027	0.0966701	0.0110989	0.0126579	0.0867129	7.48243e-06
chr16_3241722	7419	1.02931	1079.44	339.193	1.35704e-05	16-3213937-G-A	-27785	-27785	305	381	0.46798	3.66464e-06	0.365411	0.0777796	0.0114989	0.012686	0.086829	6.70181e-06
chr19_14734301	8464	1.00193	1024.41	326.765	1.25773e-05	19-14774902-G-T	40601	40601	289	382	0.469136	2.19136e-06	-0.297911	0.0619603	0.0115988	0.0126842	0.086829	6.09628e-06
chr6_42886837	6579	0.94911	584.322	298.028	1.69078e-05	6-42856766-C-T	-30071	-30071	10	10	0.0122549	1.03731e-06	1.25822	0.253439	0.0153985	0.0126958	0.0868585	7.87016e-06
chr16_21640137	3746	0.989839	290.477	287.963	4.19074e-05	16-21681343-T-C	41206	41206	112	126	0.154412	2.22547e-06	-0.496557	0.103346	0.0139986	0.0127082	0.0869048	2.00991e-05
chr16_29834411	3920	1.02991	531.71	339.015	2.77274e-05	16-29869747-A-AATTTT	35336	35336	190	223	0.273284	8.15111e-06	-0.41694	0.0921901	0.0114989	0.0127338	0.0870423	1.36486e-05
chr20_3929073	9039	1.04003	1480.64	341.664	1.04329e-05	20-3937479-C-T	8406	8406	212	258	0.316953	2.96101e-06	0.378482	0.0797827	0.010499	0.0127459	0.0870871	5.16541e-06
chr16_3241687	7419	1.01537	1137.11	343.284	1.21759e-05	16-2696842-C-G	-544845	-544845	27	27	0.0330882	3.71138e-06	-1.15848	0.246733	0.0115988	0.0127898	0.0873341	5.90856e-06
chr8_11843999	8206	1.08575	816.12	319.433	2.3124e-05	8-11840226-G-A	-3773	-3773	31	31	0.0379902	3.46637e-06	0.948763	0.201434	0.010299	0.0127933	0.0873341	1.17434e-05
chr19_51741221	10548	1.02687	1968.02	352.807	7.44313e-06	19-51011990-TTTG-T	-729231	-729231	162	188	0.230392	2.94303e-06	-0.285464	0.0601582	0.0108989	0.0128306	0.0875462	3.62924e-06
chr22_42384046	7742	1.06159	796.209	330.173	2.14705e-05	22-43059939-C-T	675893	675893	13	14	0.0171569	4.58809e-06	-1.22436	0.263344	0.0116988	0.0128355	0.0875462	1.07078e-05
chr19_10351440	7549	0.992098	667.392	314.521	1.86667e-05	19-10755915-T-C	404475	404475	199	238	0.291667	2.24361e-06	0.44081	0.0917764	0.0141986	0.0128603	0.0876768	8.85975e-06
chr19_19681598	8199	1.0576	762.615	334.854	2.21007e-05	19-20421498-A-T	739900	739900	10	12	0.0149626	5.52886e-06	1.18277	0.25665	0.0120988	0.0128767	0.0877505	1.09604e-05
chr10_12121730	9548	0.996973	984.049	302.206	1.3082e-05	10-11677979-A-T	-443751	-443751	36	36	0.0441177	8.91599e-07	0.653733	0.130857	0.0136986	0.0129771	0.0883966	6.17461e-06
chr5_157478411	8108	1.05507	706.847	333.913	2.38118e-05	5-156483933-AG-A	-994478	-994478	203	234	0.286765	5.84048e-06	0.346101	0.0752979	0.0124988	0.0130071	0.088562	1.16767e-05
chr10_101796792	4864	1.01565	508.665	330.765	2.77509e-05	10-100797145-T-C	-999647	-999647	82	87	0.106618	6.29159e-06	0.363534	0.0793736	0.0133987	0.013025	0.0886454	1.3228e-05
chr11_6714092	9435	1.0083	1028.76	324.398	1.32969e-05	11-6285437-A-C	-428655	-428655	24	26	0.0318627	2.14827e-06	0.603395	0.125386	0.0130987	0.0130641	0.088834	6.28605e-06
chr8_38970747	5513	1.00179	548.783	329.297	2.41632e-05	8-39689283-C-T	718536	718536	16	16	0.0196078	5.11002e-06	-1.23835	0.267708	0.0142986	0.0130617	0.088834	1.13708e-05
chr17_64322979	5410	1.02809	732.046	342.998	2.0504e-05	17-64315043-G-T	-7936	-7936	270	353	0.432598	6.57266e-06	0.304447	0.066613	0.0125987	0.0130796	0.0888793	9.8194e-06
chr6_36490575	7244	1.03367	917.601	336.249	1.67795e-05	6-35783572-C-T	-707003	-707003	9	9	0.0110294	4.22871e-06	0.935838	0.200522	0.0118988	0.0130821	0.0888793	8.06545e-06
chr19_4907879	8761	0.979418	884.663	294.353	1.35417e-05	19-5478676-C-T	570797	570797	11	11	0.0134804	6.6693e-07	1.16475	0.230407	0.0137986	0.0131567	0.08931	6.21953e-06
chr19_54177883	11080	0.993107	1891.32	329.522	6.77414e-06	19-54177358-C-T	-525	-525	201	235	0.288177	1.17984e-06	-0.341074	0.069072	0.0145985	0.0131569	0.08931	3.14408e-06
chr12_31997859	9982	1.03921	851.079	324.914	1.86606e-05	12-31996806-T-A	-1053	-1053	83	91	0.11152	3.25816e-06	-0.574081	0.12154	0.0124988	0.0131656	0.0893305	8.94849e-06
chr17_39760932	5817	1.00985	723.545	340.316	1.92083e-05	17-39589423-C-T	-171509	-171509	184	213	0.261029	5.61733e-06	-0.417506	0.0906638	0.0121988	0.0131771	0.0893696	9.01312e-06
chr7_106256931	7715	0.988089	693.712	296.344	1.80918e-05	7-105694841-G-A	-562090	-562090	47	47	0.057598	1.05438e-06	0.521042	0.105023	0.0143986	0.0132059	0.0895263	8.33334e-06
chr16_3048880	6887	1.01244	792	314.874	1.78234e-05	16-2263030-T-TAACCTC	-785850	-785850	15	15	0.0183824	2.14953e-06	1.04929	0.218049	0.0138986	0.0132227	0.0896012	8.35038e-06
chr3_53239988	6347	1.05228	633.048	327.259	2.67047e-05	3-53272822-T-G	32834	32834	141	158	0.193627	5.36588e-06	0.25408	0.0550548	0.0114989	0.0132332	0.0896335	1.28573e-05
chr1_150993581	5428	1.02946	556.251	341.499	2.75806e-05	1-151008761-G-A	15180	15180	29	29	0.0355392	8.74129e-06	-0.998509	0.221546	0.0121988	0.0132903	0.0899734	1.30159e-05
chr19_19630805	7981	1.05124	560.36	309.235	3.01652e-05	19-19627745-G-A	-3060	-3060	300	403	0.495086	3.31887e-06	-0.303306	0.0642679	0.0122988	0.0132948	0.0899734	1.44485e-05
chr2_85319260	7279	1.0263	618.776	325.11	2.44699e-05	2-85933779-G-GGT	614519	614519	77	82	0.102244	4.50854e-06	0.531091	0.114138	0.0134987	0.0133067	0.0900149	1.15078e-05
chr19_11450408	7288	0.99721	549.085	306.643	2.41678e-05	19-11442095-A-G	-8313	-8313	251	313	0.383578	2.29119e-06	0.426164	0.0888094	0.0123988	0.0133584	0.0902941	1.10804e-05
chr7_88277689	6484	1.03343	588.161	333.891	2.66894e-05	7-88022080-G-T	-255609	-255609	12	13	0.0159314	6.6496e-06	1.03406	0.22638	0.0132987	0.0133595	0.0902941	1.25669e-05
chr19_3542678	9394	0.992259	1536.22	328.089	8.44379e-06	19-3201482-G-A	-341196	-341196	57	59	0.0723039	1.44493e-06	-0.820605	0.167616	0.0139986	0.0133723	0.0903107	3.8525e-06
chr8_23188455	8280	0.999429	723.671	296.747	1.8554e-05	8-23483223-C-A	294768	294768	82	88	0.108374	1.10752e-06	0.505975	0.102195	0.0149985	0.0133735	0.0903107	8.51136e-06
chr20_32093062	5694	1.04978	495.77	328.825	3.41041e-05	20-32044401-TCACACA-T	-48661	-48661	155	183	0.22875	7.50402e-06	0.450001	0.0990969	0.0113989	0.0133868	0.0903615	1.62112e-05
chr11_67298275	5901	1.03569	590.228	337.362	2.69537e-05	11-67300885-C-T	2610	2610	39	41	0.0503685	7.50083e-06	-0.793475	0.174731	0.0119988	0.0134039	0.0903997	1.26707e-05
chr12_68843745	7865	1.02193	974.794	336.268	1.53359e-05	12-68776691-GA-G	-67054	-67054	216	253	0.310914	3.82022e-06	0.41517	0.0885404	0.0117988	0.013404	0.0903997	7.13804e-06
chr12_43787870	7627	1.01375	412.822	306.825	3.49826e-05	12-43684843-G-A	-103027	-103027	54	57	0.070197	3.64981e-06	0.697892	0.148522	0.0131987	0.013447	0.0906502	1.61335e-05
chr17_39760320	5818	1.02376	693.662	337.245	2.18133e-05	17-39258632-A-G	-501688	-501688	90	97	0.118873	5.88098e-06	0.521705	0.11354	0.0132987	0.0134548	0.0906637	1.01288e-05
chr2_85319350	7279	0.991952	636.817	328.025	2.05013e-05	2-85332402-A-C	13052	13052	275	369	0.452206	4.04655e-06	-0.372491	0.0796505	0.0118988	0.0134775	0.0907782	9.27751e-06
chr2_230166031	8166	1.00397	898.031	325.851	1.54167e-05	2-230168572-A-C	2541	2541	209	247	0.30344	2.69149e-06	-0.338712	0.0710932	0.0135986	0.013495	0.0908564	7.03251e-06
chr17_82293971	7727	1.00516	786.003	319.572	1.77362e-05	17-82284274-T-C	-9697	-9697	26	26	0.0322581	2.53854e-06	-1.07427	0.224893	0.0134987	0.0135126	0.0908967	8.08738e-06
chr19_39329991	7615	1.03081	720.475	325.186	2.17719e-05	19-39930956-T-TTGTGTG	600965	600965	41	43	0.05375	3.94133e-06	0.706227	0.15083	0.0129987	0.0135108	0.0908967	1.01203e-05
chr12_116714707	7736	1.01164	1017.59	317.354	1.41514e-05	12-117615880-C-T	901173	901173	10	10	0.012285	1.78543e-06	1.05641	0.217755	0.0112989	0.0135408	0.0908973	6.47112e-06
chr14_106373775	6870	1.00806	453.627	306.553	3.11961e-05	14-106263778-G-C	-109997	-109997	11	11	0.0138191	3.13473e-06	1.13832	0.240575	0.0125987	0.0135309	0.0908973	1.42371e-05
chr2_201287318	6025	1.04323	674.973	335.409	2.46045e-05	2-201286677-G-A	-641	-641	92	101	0.124384	6.36011e-06	0.482898	0.10549	0.0139986	0.0135368	0.0908973	1.15178e-05
chr22_45340919	9768	1.02662	1531.56	329.475	1.00725e-05	22-45394094-G-C	53175	53175	112	115	0.140931	1.86514e-06	-0.572462	0.118224	0.0122988	0.0135417	0.0908973	4.65728e-06
chr6_33301516	22885	1.03307	1096.27	334.202	1.44653e-05	6-33946483-C-T	644967	644967	246	293	0.359069	3.33539e-06	-0.404553	0.0857405	0.0113989	0.0135212	0.0908973	6.72988e-06
chr2_69459348	7209	1.04991	719.13	336.598	2.38164e-05	2-69452486-C-G	-6862	-6862	255	304	0.372549	6.36472e-06	0.355108	0.0775771	0.010499	0.013559	0.0909742	1.11839e-05
chr5_176347263	6529	1.00532	781.433	321.746	1.79296e-05	5-175739807-G-GGAA	-607456	-607456	18	19	0.0232843	2.78003e-06	0.742286	0.156027	0.0124988	0.0135703	0.0910112	8.14172e-06
chr4_2938437	8671	0.97003	466.65	265.789	2.53077e-05	4-2696704-G-A	-241733	-241733	9	9	0.0110294	4.10037e-07	1.19105	0.231117	0.0134987	0.0135789	0.0910298	1.11662e-05
chr19_13773034	7257	1.01987	1295.48	344.231	1.16008e-05	19-13773382-G-GT	348	348	112	128	0.156863	3.62707e-06	-0.430694	0.0916319	0.0136986	0.0136054	0.0911686	5.31256e-06
chr1_37861131	6843	1.04092	1044.39	343.38	1.58434e-05	1-37825665-C-T	-35466	-35466	156	182	0.223587	4.99126e-06	-0.309922	0.0669251	0.0133987	0.0136277	0.0912424	7.3566e-06
chr16_48361802	4924	1.04697	520.657	339.521	3.26352e-05	16-48293225-G-A	-68577	-68577	149	172	0.211302	9.94491e-06	-0.256256	0.0572244	0.0134987	0.0136281	0.0912424	1.52188e-05
chr15_63910738	6943	1.05854	537.911	322.123	3.32762e-05	15-62963699-C-T	-947039	-947039	18	18	0.022113	5.85832e-06	1.01351	0.220531	0.0107989	0.013658	0.0913924	1.56116e-05
chr19_54238174	11034	0.998218	1727.29	323.754	7.89691e-06	19-54253069-CT-C	14895	14895	14	15	0.0184729	1.13572e-06	-1.33266	0.26945	0.0128987	0.0136622	0.0913924	3.54211e-06
chr19_57790334	7061	1.03279	950.992	338.769	1.68852e-05	19-57803905-G-A	13571	13571	261	321	0.394349	4.6239e-06	-0.363625	0.0782397	0.0124988	0.0137138	0.091699	7.74645e-06
chr12_9693855	8840	1.02515	839.805	332.104	1.84901e-05	12-9787346-T-C	93491	93491	48	56	0.0686275	4.11869e-06	-0.428566	0.0917161	0.0119988	0.0137254	0.091713	8.42786e-06
chr16_31370019	3835	1.0509	433.685	331.69	4.0141e-05	16-31360760-G-A	-9259	-9259	190	229	0.280637	9.91158e-06	0.409648	0.0914627	0.0130987	0.0137301	0.091713	1.86371e-05
chr19_15662172	9422	1.04923	1045.64	335.997	1.6533e-05	19-15090082-G-A	-572090	-572090	75	78	0.0958231	4.12376e-06	0.525493	0.112466	0.0117988	0.0137335	0.091713	7.66515e-06
chr16_3237854	7417	0.999994	887.661	317.67	1.56112e-05	16-3236118-C-T	-1736	-1736	282	358	0.438725	2.03256e-06	-0.287216	0.0595388	0.0127987	0.0137623	0.0918663	6.96066e-06
chr16_21640587	3746	1.06573	483.606	331.213	3.84598e-05	16-22545572-T-TC	904985	904985	14	14	0.0175879	9.29677e-06	-1.39914	0.31139	0.0113989	0.0137707	0.091883	1.79929e-05
chr2_101271569	7888	1.03036	797.038	336.964	2.00778e-05	2-100998678-T-C	-272891	-272891	150	167	0.204657	5.30572e-06	0.401783	0.0870129	0.0116988	0.0138182	0.0921609	9.12671e-06
chr17_27312989	3913	1.02986	383.418	337.899	4.20237e-05	17-27985931-T-C	672942	672942	249	331	0.406634	1.26e-05	0.323664	0.0731499	0.0132987	0.0139479	0.0929125	1.89217e-05
chr19_13773608	7261	1.00322	685.626	291.589	2.07959e-05	19-14460667-C-T	687059	687059	67	72	0.0882353	1.03289e-06	0.473395	0.0953373	0.0151985	0.0139457	0.0929125	9.17333e-06
chr19_19681728	8198	1.00647	608.767	317.013	2.37862e-05	19-20650246-T-TAAA	968518	968518	28	30	0.0373134	3.29105e-06	0.540556	0.114495	0.0132987	0.0139487	0.0929125	1.05172e-05
chr12_121778405	7402	1.0142	559.565	316.578	2.68343e-05	12-122448258-C-T	669853	669853	11	11	0.0135802	3.74645e-06	1.11816	0.238247	0.0148985	0.0139557	0.0929194	1.19314e-05
chr5_181256441	5217	1.02515	583.497	315.908	2.70824e-05	5-181261788-A-T	5347	5347	15	15	0.0183824	3.6995e-06	0.991229	0.21108	0.0128987	0.0139721	0.0929887	1.213e-05
chr11_65776910	4789	0.991636	392.627	310.542	3.45846e-05	11-65657025-T-TCAAA	-119885	-119885	285	379	0.465602	4.11543e-06	-0.320933	0.0686794	0.0146985	0.0140305	0.0933248	1.50209e-05
chr12_32744661	10308	1.06155	683.901	316.533	2.72165e-05	12-32730621-T-TACTA	-14040	-14040	114	127	0.155637	3.80464e-06	0.474508	0.101176	0.0128987	0.0140404	0.0933248	1.24639e-05
chr3_53239490	6345	1.02086	616.011	324.757	2.52764e-05	3-53298447-T-C	58957	58957	193	227	0.278186	4.62799e-06	-0.329826	0.0709702	0.0128987	0.0140378	0.0933248	1.12317e-05
chr13_21375011	9161	1.03354	1241.2	334.152	1.33113e-05	13-21418599-A-G	43588	43588	285	396	0.485294	3.02791e-06	-0.290515	0.0613013	0.0136986	0.0140716	0.0934656	5.95868e-06
chr20_3872315	9046	1.01148	1331.6	336.451	1.12297e-05	20-3066264-T-G	-806051	-806051	98	102	0.125307	2.69809e-06	0.360234	0.0756188	0.0145985	0.0140736	0.0934656	4.94089e-06
chr1_247189034	10716	1.06721	1171.71	339.481	1.63221e-05	1-246898438-A-T	-290596	-290596	38	39	0.0477941	4.55425e-06	0.458736	0.0986343	0.0121988	0.0140888	0.0935268	7.48054e-06
chr19_54237280	11038	1.03124	2192.69	341.84	7.47225e-06	19-54238069-G-A	789	789	285	320	0.393041	2.0506e-06	0.453474	0.0940397	0.0143986	0.0140984	0.0935511	3.33282e-06
chr19_19681071	8193	1.01862	681.484	324.826	2.27223e-05	19-20468324-G-A	787253	787253	9	9	0.0112219	4.09338e-06	1.10111	0.235578	0.0135986	0.0141048	0.0935542	1.00318e-05
chr21_33263873	6329	1.03708	931.104	340.474	1.81015e-05	21-33262748-G-GT	-1125	-1125	246	296	0.362963	5.28166e-06	0.273874	0.0592993	0.0116988	0.0141335	0.0937043	8.09011e-06
chr1_150732739	4921	1.00881	455.638	330.493	3.26005e-05	1-150616898-G-GC	-115841	-115841	248	304	0.372549	7.51116e-06	-0.285591	0.0628942	0.0133987	0.0141539	0.0937712	1.42323e-05
chr11_62738934	6728	1.01	538.39	308.048	2.77454e-05	11-61832695-C-G	-906239	-906239	11	11	0.0135135	2.86559e-06	1.07363	0.225983	0.0138986	0.0141555	0.0937712	1.21229e-05
chr16_3242425	7417	1.04167	1138.44	342.733	1.51354e-05	16-4049980-G-A	807555	807555	25	28	0.0344828	4.64656e-06	-1.00793	0.216923	0.0125987	0.0141616	0.0937717	6.77486e-06
chr17_50964785	7112	1.02423	1124.7	338.242	1.4194e-05	17-51055353-T-TCA	90568	90568	20	20	0.025	3.73602e-06	0.696656	0.148419	0.0142986	0.014177	0.093834	6.26249e-06
chr16_9108376	12206	1.04215	1382.48	324.548	1.25194e-05	16-8728565-A-G	-379811	-379811	228	264	0.32398	2.01221e-06	-0.242247	0.0501948	0.0130987	0.0141961	0.0939206	5.5927e-06
chr15_44733101	5980	1.01532	350.916	296.934	4.3767e-05	15-44126835-TA-T	-606266	-606266	9	9	0.0110294	3.3485e-06	1.71851	0.364284	0.0147985	0.0142033	0.0939286	1.91403e-05
chr19_17552989	8220	0.975654	702.559	291.235	1.81205e-05	19-17552245-ATTT-A	-744	-744	113	128	0.156863	8.50086e-07	-0.530237	0.105929	0.0151985	0.0142117	0.0939447	7.66347e-06
chr16_31370018	3835	1.03086	443.701	334.299	3.72126e-05	16-31352656-C-T	-17362	-17362	202	245	0.300983	9.84643e-06	0.394241	0.0879936	0.0124988	0.0142358	0.0940335	1.64365e-05
chr19_51133310	9397	0.999426	1299.8	323.938	1.10023e-05	19-50406508-C-T	-726802	-726802	94	102	0.125	1.69034e-06	-0.532848	0.109575	0.0141986	0.0142372	0.0940335	4.73869e-06
chr14_106335209	6947	1.05503	589.676	327.55	3.11715e-05	14-105865716-C-T	-469493	-469493	171	206	0.252451	6.48718e-06	0.380504	0.0832016	0.0132987	0.0142649	0.0941767	1.39943e-05
chr1_150732781	4921	1.04141	426.304	326.396	4.06826e-05	1-150616898-G-GC	-115883	-115883	248	304	0.372549	8.52792e-06	-0.252176	0.0558835	0.0122988	0.0142744	0.0941997	1.80674e-05
chr2_230167997	8160	1.03173	1091.31	338.543	1.52377e-05	2-230168800-C-T	803	803	265	334	0.410098	4.08798e-06	0.318537	0.0681455	0.0146985	0.0142822	0.0942113	6.71346e-06
chr1_25817317	5956	1.04804	647.596	318.228	2.76089e-05	1-26390644-C-T	573327	573327	10	10	0.0125628	4.10749e-06	0.971745	0.207934	0.0132987	0.0142991	0.0942439	1.23022e-05
chr19_14662622	8079	1.05021	1351.89	346.875	1.33446e-05	19-14662416-T-C	-206	-206	200	236	0.289216	4.61005e-06	0.378885	0.0815117	0.0120988	0.0142933	0.0942439	5.95817e-06
chr22_50623969	5303	1.02344	684.604	330.491	2.34631e-05	22-50624226-T-C	257	257	163	174	0.213759	5.13736e-06	0.419853	0.0907874	0.0125987	0.0143177	0.0943266	1.02456e-05
chr16_29665147	3795	1.02846	618.647	350.96	2.6577e-05	16-28810944-G-C	-854203	-854203	21	21	0.0258621	1.11009e-05	1.01437	0.227779	0.0117988	0.0143299	0.094367	1.16415e-05
chr15_68190108	6014	1.0438	766.542	340.115	2.30429e-05	15-68229314-A-G	39206	39206	286	376	0.461634	6.84801e-06	0.195967	0.0429628	0.0131987	0.0143913	0.0946956	1.01715e-05
chr16_21640210	3746	1.01571	381.165	313.113	4.08975e-05	16-21619427-CT-C	-20783	-20783	20	20	0.0246914	5.5271e-06	-1.13255	0.24575	0.0138986	0.0143919	0.0946956	1.76584e-05
chr10_80522466	9320	1.01863	723.697	323.626	2.18562e-05	10-80833598-C-A	311132	311132	40	42	0.0534351	3.75262e-06	0.526023	0.112089	0.0148985	0.0144097	0.0947732	9.44749e-06
chr14_105049534	8325	1.02969	1002.38	321.786	1.65967e-05	14-104592522-GCA-G	-457012	-457012	13	13	0.0159705	2.54047e-06	0.922106	0.193044	0.0134987	0.0144218	0.0948131	7.23141e-06
chr3_10152905	7648	1.02962	1146.65	333.541	1.45173e-05	3-10159480-C-CA	6575	6575	145	175	0.21875	3.27505e-06	0.423705	0.089725	0.0140986	0.0144353	0.0948615	6.31928e-06
chr16_1936517	8117	1.02007	1340.08	345.7	1.19149e-05	16-2609894-G-C	673377	673377	12	14	0.0173267	3.91809e-06	1.05625	0.225522	0.0135986	0.014452	0.0949315	5.14131e-06
chr1_37861508	6846	1.008	904.257	328.994	1.67164e-05	1-37773489-C-CA	-88019	-88019	254	327	0.401478	3.29954e-06	0.374559	0.0793446	0.0161984	0.0144581	0.094932	7.13965e-06
chr8_11843149	8201	1.03718	833.751	319.872	2.0705e-05	8-11475888-G-A	-367261	-367261	23	23	0.0281863	3.086e-06	-0.721465	0.152367	0.0131987	0.0144792	0.0950305	9.0395e-06
chr17_7002595	8322	0.980807	734.811	284.966	1.81825e-05	17-7310033-G-A	307438	307438	39	39	0.0480296	6.47199e-07	0.659298	0.130263	0.0152985	0.0145345	0.0953537	7.54783e-06
chr19_49527344	8232	1.03091	1207.17	336.748	1.39723e-05	19-49524783-T-C	-2561	-2561	86	91	0.111794	3.49243e-06	0.347633	0.0738321	0.0128987	0.0145453	0.0953648	6.04315e-06
chr7_100856260	6839	1.02505	740.133	336.981	2.22063e-05	7-101727082-G-T	870822	870822	38	39	0.0477941	5.95088e-06	-0.955499	0.208065	0.0131987	0.0145484	0.0953648	9.55767e-06
chr19_57866980	6915	1.02463	982.891	342.833	1.67152e-05	19-57883144-T-G	16164	16164	277	359	0.441032	5.20708e-06	-0.398223	0.0861652	0.0146985	0.0145704	0.095429	7.18118e-06
chr3_50333108	4247	1.05887	208.894	322.77	9.12289e-05	3-49414206-A-G	-918902	-918902	12	13	0.0159314	1.96913e-05	-1.22728	0.283938	0.0130987	0.0145664	0.095429	4.02627e-05
chr20_3928713	9039	1.00661	1260.65	332.757	1.20119e-05	20-3937479-C-T	8766	8766	212	258	0.316953	2.56588e-06	-0.405241	0.0848753	0.0159984	0.014577	0.0954324	5.08262e-06
chr3_50112148	4043	0.968749	134.912	281.853	9.38037e-05	3-50651278-G-GTTT	539130	539130	28	28	0.0345679	5.10682e-06	0.724818	0.156688	0.0161984	0.0146032	0.0955637	3.83368e-05
chr20_45079139	7263	1.0509	917.509	344.371	2.02055e-05	20-45236536-T-A	157397	157397	24	25	0.0306373	6.74668e-06	0.920197	0.201594	0.0124988	0.0146594	0.0958913	8.80964e-06
chr22_42377657	7746	1.02225	608.885	312.692	2.68856e-05	22-43340481-TAC-T	962824	962824	188	233	0.285891	3.26841e-06	-0.378094	0.0800588	0.0132987	0.0146751	0.0959544	1.14474e-05
chr1_179919030	8267	0.978375	445.098	308.167	3.00364e-05	1-179984301-G-C	65271	65271	262	347	0.42629	3.17469e-06	0.225282	0.0476388	0.0164984	0.0147116	0.0961527	1.22879e-05
chr1_150732880	4921	1.06738	450.971	329.119	4.42646e-05	1-151569623-G-T	836743	836743	262	318	0.389706	1.02478e-05	-0.239273	0.0535125	0.0118988	0.0147316	0.096243	1.94511e-05
chr22_31284991	7102	1.00174	366.717	288.491	4.08763e-05	22-31627103-G-C	342112	342112	71	74	0.0906863	2.20025e-06	0.422015	0.0877875	0.0156984	0.0147591	0.0963829	1.70119e-05
chr15_68190122	6014	1.03409	762.466	340.055	2.28487e-05	15-68231914-T-C	41792	41792	255	338	0.415233	6.77069e-06	0.175377	0.0384277	0.0154985	0.0148207	0.0967444	9.72764e-06
chr19_17552212	8220	1.01259	1178.6	330.348	1.34626e-05	19-17573914-C-T	21702	21702	113	128	0.157248	2.69107e-06	0.48509	0.101816	0.0136986	0.0148611	0.0969676	5.61584e-06
chr7_100151799	5226	0.97351	301.954	290.632	4.37089e-05	7-99751530-C-T	-400269	-400269	13	15	0.0183824	2.61745e-06	0.96618	0.202541	0.0168983	0.0148673	0.0969676	1.76106e-05
chr7_66154268	6757	1.07134	224.656	318.048	9.11487e-05	7-65601948-A-T	-552320	-552320	119	131	0.160539	1.70635e-05	0.451552	0.103676	0.0120988	0.0148763	0.0969859	3.98039e-05
chr1_236548861	9622	1.04362	1436	345.969	1.27445e-05	1-237287391-C-G	738530	738530	9	9	0.0110565	4.25745e-06	-0.852043	0.182625	0.0143986	0.0149407	0.0973657	5.42475e-06
chr6_36141595	7227	1.02904	742.709	324.172	2.31448e-05	6-36379560-AAAGAAG-A	237965	237965	12	12	0.0148148	4.09043e-06	1.02218	0.218684	0.0133987	0.0149555	0.097421	9.72689e-06
chr19_1989321	9227	1.03571	1796.87	341.405	9.87152e-06	19-2404040-C-T	414719	414719	37	39	0.0481481	2.75922e-06	0.65624	0.137894	0.0153985	0.0149875	0.0975895	4.16253e-06
chr1_151874653	5986	1.03304	624.196	339.409	2.81065e-05	1-151929625-T-C	54972	54972	268	330	0.405172	8.37734e-06	-0.341397	0.0755887	0.0132987	0.0149981	0.0976179	1.18179e-05
chr14_20367622	8097	1.01292	1314.71	332.219	1.22223e-05	14-20752406-G-A	384784	384784	15	15	0.0183824	2.56914e-06	0.93048	0.194895	0.0147985	0.0150281	0.0977721	5.0435e-06
chr3_15049865	7864	0.985165	706.16	311.566	2.00363e-05	3-14475315-A-AG	-574550	-574550	54	55	0.067402	2.19023e-06	0.512281	0.106543	0.0177982	0.0150592	0.097934	8.05185e-06
chr7_128640792	6600	1.00413	582.958	321.493	2.65566e-05	7-129460239-GA-G	819447	819447	23	23	0.0282555	4.39009e-06	0.887999	0.190604	0.0156984	0.0150737	0.0979874	1.08429e-05
chr19_8541605	9400	1.01311	1772.41	356.859	9.11496e-06	19-7720574-G-A	-821031	-821031	16	16	0.019656	4.16365e-06	1.27441	0.27287	0.0151985	0.0150964	0.0980941	3.74493e-06
chr22_42881319	8125	1.03598	756.815	317.649	2.36978e-05	22-42879966-G-A	-1353	-1353	76	81	0.0995086	3.35131e-06	-0.431612	0.0914954	0.0135986	0.0151404	0.0982988	9.89662e-06
chr4_152622984	7074	1.03065	807.31	328.338	2.17024e-05	4-152077468-G-A	-545516	-545516	11	11	0.0134804	4.36935e-06	-1.69218	0.363135	0.0153985	0.0151397	0.0982988	9.02388e-06
chr4_119297778	7942	1.01198	422.968	310.587	3.8126e-05	4-119737741-AT-A	439963	439963	274	351	0.431078	4.64524e-06	-0.181847	0.0391357	0.0141986	0.015147	0.0983003	1.55972e-05
chr1_36476958	5777	1.03861	711.024	332.928	2.55576e-05	1-36476632-T-G	-326	-326	307	403	0.495074	6.13586e-06	0.383525	0.0836375	0.0161984	0.0151676	0.0983813	1.06777e-05
chr1_37861005	6843	1.00108	687.349	306.215	2.23537e-05	1-37836945-GC-G	-24060	-24060	208	249	0.30597	2.04586e-06	-0.301787	0.0625772	0.0151985	0.015172	0.0983813	9.0432e-06
chr14_91224348	7881	0.988209	880.901	332.424	1.64723e-05	14-91452089-C-T	227741	227741	12	13	0.0159705	3.64541e-06	0.801672	0.170599	0.0154985	0.0152186	0.0986018	6.56697e-06
chr17_17213539	6367	1.0424	614.395	319.299	3.01628e-05	17-16971210-G-A	-242329	-242329	60	60	0.0735294	4.73803e-06	-0.674497	0.145295	0.0132987	0.0152181	0.0986018	1.26002e-05
chr19_13773230	7258	1.01045	1099.12	330.079	1.46871e-05	19-13230223-G-A	-543007	-543007	121	140	0.171569	2.94842e-06	0.422513	0.089047	0.0155984	0.0152692	0.0988884	5.95252e-06
chr11_767860	7195	1.04063	786.318	319.859	2.34825e-05	11-640872-C-T	-126988	-126988	21	21	0.0257353	3.58388e-06	0.770881	0.163918	0.0139986	0.0152806	0.0989213	9.7565e-06
chr16_10931699	10371	1.00901	1032.74	313.483	1.55706e-05	16-10660338-T-C	-271361	-271361	14	14	0.0171569	1.73158e-06	1.30459	0.268555	0.0151985	0.01531	0.0990709	6.28588e-06
chr8_11843172	8201	1.03939	1012.39	336.112	1.81982e-05	8-11838843-T-C	-4329	-4329	254	332	0.406863	4.61642e-06	0.348716	0.0750261	0.0155984	0.0153296	0.0991568	7.52982e-06
chr14_94384588	8770	1.0316	1210.94	328.828	1.47402e-05	14-94388536-T-C	3948	3948	242	295	0.36152	2.83506e-06	0.183846	0.0386781	0.0143986	0.0153643	0.0993405	6.04611e-06
chr11_60394403	6701	1.02295	811.101	346.982	2.11974e-05	11-59902366-A-G	-492037	-492037	27	27	0.0330882	7.70368e-06	0.719942	0.158746	0.0148985	0.0153746	0.099366	8.62544e-06
chr9_129809830	8190	1.00726	1041.71	322.671	1.54181e-05	9-130657473-T-C	847643	847643	75	86	0.105911	2.40356e-06	0.458637	0.0957797	0.0169983	0.0154143	0.099581	6.17265e-06
chr19_19682980	8197	1.04159	824.986	342.286	2.26753e-05	19-19797708-T-C	114728	114728	111	116	0.142157	7.19378e-06	-0.520218	0.114324	0.0157984	0.0154218	0.0995886	9.34484e-06
chr19_13773871	7265	1.00095	834.475	306.882	1.88402e-05	19-13777672-T-C	3801	3801	219	276	0.339066	1.69767e-06	0.260622	0.0536042	0.0156984	0.0155312	0.100254	7.44348e-06
chr12_50930303	5850	1.05155	522.386	317.729	3.77679e-05	12-51542315-C-T	612012	612012	257	337	0.41299	5.87754e-06	0.221322	0.0481654	0.0138986	0.0155971	0.100555	1.55231e-05
chr16_29670357	3792	1.02049	393.633	314.976	4.37879e-05	16-30349677-A-G	679320	679320	12	12	0.0147059	6.39879e-06	1.04509	0.22837	0.0152985	0.0155863	0.100555	1.75415e-05
chr3_10152940	7648	1.0557	1223.7	340.084	1.64015e-05	3-10152940-G-C	0	0	79	84	0.102941	4.66928e-06	-0.582499	0.125391	0.0152985	0.0155922	0.100555	6.76622e-06
chr12_66123297	6707	1.05793	777.256	323.752	2.60947e-05	12-66799381-C-G	676084	676084	11	11	0.0134804	4.64404e-06	0.931377	0.200442	0.0125987	0.0156115	0.100606	1.07719e-05
chr2_96273501	2788	0.967213	206.17	311.892	6.53996e-05	2-96448882-TAAATA-T	175381	175381	65	75	0.0921376	9.39552e-06	0.360579	0.0802918	0.0156984	0.0156348	0.100715	2.48604e-05
chr19_57866179	6918	1.0336	766.112	320.712	2.39528e-05	19-58310298-G-A	444119	444119	162	190	0.23399	3.7804e-06	-0.43385	0.0924794	0.0135986	0.015666	0.100874	9.65644e-06
chr1_231565537	8061	0.994552	693.813	299.875	2.226e-05	1-231052662-A-G	-512875	-512875	14	14	0.0175	1.58722e-06	0.918009	0.188268	0.0169983	0.0157143	0.100977	8.6402e-06
chr16_31123413	3872	1.0487	419.786	326.837	4.67586e-05	16-31443922-C-T	320509	320509	17	18	0.0222222	1.01733e-05	0.580832	0.129853	0.0144986	0.0157096	0.100977	1.90411e-05
chr17_17212663	6364	1.02994	652.367	323.033	2.77553e-05	17-17290840-GGTTT-G	78177	78177	132	145	0.177696	4.87447e-06	0.354696	0.076508	0.0161984	0.0157071	0.100977	1.11256e-05
chr19_15661224	9424	0.978933	670.336	298.923	2.13831e-05	19-15656780-C-CATCA	-4444	-4444	267	335	0.411548	1.4515e-06	0.389263	0.079526	0.0178982	0.0157011	0.100977	8.18525e-06
chr6_31510619	20142	1.04627	411.027	287.527	4.72727e-05	6-31572779-T-C	62160	62160	203	238	0.292383	2.56325e-06	0.244391	0.051184	0.0123988	0.0157119	0.100977	1.92088e-05
chr1_89183666	6669	0.963234	401.457	294.211	3.31285e-05	1-88512115-C-T	-671551	-671551	37	37	0.0454545	2.10542e-06	0.611462	0.12695	0.0170983	0.015723	0.100992	1.24703e-05
chr16_29669041	3792	1.02252	438.554	324.67	4.01589e-05	16-29679875-C-T	10834	10834	221	281	0.345209	7.94816e-06	-0.420212	0.0927982	0.0158984	0.0157856	0.101352	1.59155e-05
chr11_769338	7198	1.036	858.069	332.056	2.18286e-05	11-365565-T-G	-403773	-403773	45	50	0.0615764	4.97665e-06	0.545724	0.117828	0.0144986	0.0158292	0.101549	8.72954e-06
chr19_1037271	8795	1.0496	2200.43	343.011	9.01843e-06	19-353118-C-G	-684153	-684153	17	17	0.0208333	2.63244e-06	0.967062	0.202778	0.0128987	0.0158254	0.101549	3.64935e-06
chr17_39759258	5816	1.01691	634.86	329.267	2.71685e-05	17-39634118-G-A	-125140	-125140	212	278	0.340686	5.84779e-06	0.31885	0.0693733	0.0159984	0.0158498	0.10164	1.06707e-05
chr22_39033063	6377	1.04024	911.32	339.306	2.09723e-05	22-39053498-G-T	20435	20435	239	307	0.376225	6.00559e-06	-0.373481	0.0813632	0.0148985	0.0158609	0.101669	8.40139e-06
chr4_75917006	8724	1.04493	703.963	331.567	2.77199e-05	4-75906793-C-A	-10213	-10213	192	231	0.283088	6.44775e-06	-0.385715	0.0843162	0.0161984	0.015874	0.101711	1.11401e-05
chr15_64957233	5769	1.04232	473.056	323.117	4.08628e-05	15-65073274-T-C	116041	116041	13	13	0.0159314	7.71548e-06	0.997633	0.219993	0.0151985	0.0159021	0.101797	1.63574e-05
chr17_30958759	5963	1.03219	534.041	315.509	3.4665e-05	17-30401429-CTCT-C	-557330	-557330	11	11	0.0136139	4.914e-06	1.11774	0.241188	0.0150985	0.0159069	0.101797	1.37515e-05
chr19_57866863	6916	1.03529	782.864	324.48	2.39563e-05	19-57867322-G-A	459	459	230	274	0.335802	4.30463e-06	-0.400853	0.0859618	0.0139986	0.0158998	0.101797	9.53317e-06
chr8_86474902	6414	1.0307	566.981	339.771	3.25944e-05	8-86327493-CTT-C	-147409	-147409	291	363	0.445813	1.00059e-05	0.188919	0.0422003	0.0150985	0.0159836	0.102246	1.28526e-05
chr19_3181817	9574	1.0076	1946.35	341.073	8.57961e-06	19-3194195-C-A	12378	12378	198	229	0.280637	2.33166e-06	-0.317999	0.0663201	0.0159984	0.016001	0.102279	3.30983e-06
chr7_102448760	6080	1.06259	561.556	325.912	3.76958e-05	7-102447891-C-G	-869	-869	287	378	0.464373	7.68079e-06	0.374808	0.0826323	0.0134987	0.0160019	0.102279	1.52571e-05
chr17_39760984	5817	1.02137	564.433	319.303	3.14935e-05	17-39163641-C-T	-597343	-597343	20	20	0.02457	4.98916e-06	0.985211	0.212744	0.0158984	0.0160166	0.102317	1.2291e-05
chr2_88947421	4403	0.974731	227.54	281.408	6.30342e-05	2-89801844-C-G	854423	854423	63	63	0.0793451	2.93894e-06	0.509081	0.107276	0.0186981	0.0160208	0.102317	2.35363e-05
chr2_197474665	5273	1.0633	432.831	325.752	4.92187e-05	2-198209167-G-A	734502	734502	39	45	0.0551471	1.04414e-05	0.414363	0.092758	0.0142986	0.0160603	0.102527	1.98637e-05
chr12_53297299	7579	1.03719	703.458	316.121	2.72193e-05	12-52534738-T-A	-762561	-762561	261	330	0.405405	3.75027e-06	0.315022	0.0671254	0.0164984	0.0161063	0.102779	1.07141e-05
chr12_45921103	6269	1.0496	617.327	338.717	3.28948e-05	12-45715671-C-CATATGTATAT	-205432	-205432	19	19	0.0235732	9.79331e-06	0.645087	0.143943	0.0133987	0.0162096	0.103144	1.30074e-05
chr17_27312984	3913	1.02693	348.995	325.822	5.2775e-05	17-27323394-A-G	10410	10410	43	50	0.0612745	1.13543e-05	-0.706873	0.158911	0.0137986	0.0161984	0.103144	2.04709e-05
chr19_54178078	11082	0.995181	1793.75	325.53	8.89992e-06	19-54177333-T-C	-745	-745	19	21	0.0257353	1.39757e-06	0.738915	0.150716	0.0184982	0.0161897	0.103144	3.35374e-06
chr3_10153127	7646	1.03127	1303.98	342.422	1.43998e-05	3-9340310-C-T	-812817	-812817	103	115	0.141278	4.35156e-06	-0.534572	0.114696	0.0162984	0.0162048	0.103144	5.60504e-06
chr5_157477956	8112	1.04473	705.223	332.619	2.81846e-05	5-157467771-G-T	-10185	-10185	57	59	0.0723039	6.79721e-06	-0.538956	0.118115	0.0133987	0.0161941	0.103144	1.11084e-05
chr6_42790435	6357	0.960676	398.759	275.549	3.39501e-05	6-43046560-T-C	256125	256125	20	20	0.02457	9.84691e-07	0.862309	0.173316	0.0184982	0.0161859	0.103144	1.23652e-05
chr8_86474905	6414	1.03073	540.934	336.469	3.46135e-05	8-86327493-CTT-C	-147412	-147412	291	363	0.445813	9.68915e-06	0.169097	0.0377116	0.0152985	0.0161966	0.103144	1.34734e-05
chr1_179919107	8267	0.969021	407.631	298.895	3.46944e-05	1-179945426-G-A	26319	26319	206	233	0.28642	2.68358e-06	0.221264	0.0464356	0.0168983	0.0162311	0.103212	1.27076e-05
chr22_30658070	6590	1.05936	497.608	322.681	4.25762e-05	22-30657458-CA-C	-612	-612	220	266	0.326303	7.98508e-06	-0.346308	0.0764949	0.0151985	0.0162412	0.103212	1.69448e-05
chr6_37028733	7878	1.01929	870.44	321.827	2.0515e-05	6-36993651-G-A	-35082	-35082	21	23	0.0281863	3.27061e-06	0.860967	0.182309	0.0156984	0.0162401	0.103212	7.88253e-06
chr9_70354305	7279	1.03405	574.829	322.083	3.31423e-05	9-69569448-AGT-A	-784857	-784857	48	49	0.0604938	5.82265e-06	0.459367	0.0999253	0.0152985	0.0162467	0.103212	1.28998e-05
chr16_50673192	6560	1.02386	1195.96	349.039	1.53403e-05	16-50931993-G-C	258801	258801	257	345	0.422794	5.74908e-06	0.340417	0.0740055	0.0156984	0.0163545	0.103826	5.87803e-06
chr2_201287296	6025	1.00833	460.124	304.683	3.72211e-05	2-201296310-T-C	9014	9014	251	319	0.391358	3.64506e-06	0.210649	0.0448266	0.0146985	0.0163566	0.103826	1.40565e-05
chr1_1729448	7321	0.996999	1019.38	332.126	1.59723e-05	1-2371041-T-TA	641593	641593	51	54	0.0665025	3.48327e-06	-0.837584	0.177869	0.0151985	0.0163719	0.103858	5.96142e-06
chr19_15660820	9424	1.03619	1222.54	347.392	1.5849e-05	19-15661268-AAAAAC-A	448	448	256	315	0.386935	5.66291e-06	0.35215	0.0765009	0.0153985	0.0163749	0.103858	6.1334e-06
chr20_36892573	5004	1.0277	539.715	329.178	3.47375e-05	20-36266687-G-T	-625886	-625886	28	32	0.0392157	7.7526e-06	0.836451	0.184493	0.0159984	0.0164369	0.104182	1.32914e-05
chr4_2839702	7998	1.02527	854.117	325.551	2.17226e-05	4-3057865-C-T	218163	218163	16	16	0.019656	3.98022e-06	1.0974	0.234479	0.0151985	0.0164393	0.104182	8.29196e-06
chr20_3867602	9035	1.01642	1441.5	342.889	1.23999e-05	20-4019849-C-T	152247	152247	23	24	0.029484	3.73919e-06	0.63879	0.136096	0.0167983	0.0164655	0.104306	4.68736e-06
chr16_21640703	3745	1.01436	474.473	330.464	3.74034e-05	16-21084314-C-CTTTA	-556389	-556389	27	28	0.034398	8.79476e-06	-0.896392	0.198949	0.0166983	0.016499	0.104476	1.40834e-05
chr7_100855189	6839	1.00545	576.371	315.296	2.96193e-05	7-101348001-A-AT	492812	492812	14	14	0.0171569	4.03365e-06	-1.25978	0.269341	0.0166983	0.0165172	0.104549	1.10465e-05
chr22_17113293	8043	1.04097	1446.94	349.789	1.3799e-05	22-16898095-T-A	-215198	-215198	221	264	0.324324	5.2399e-06	0.361173	0.0781719	0.0154985	0.0165386	0.1046	5.31127e-06
chr3_49415338	3254	1.01362	198.707	322.062	8.92049e-05	3-49818549-G-A	403211	403211	13	13	0.0159314	1.87764e-05	0.795927	0.183674	0.0143986	0.0165341	0.1046	3.34944e-05
chr17_44176137	5906	0.98544	326.61	275.601	4.78071e-05	17-45088792-G-A	912655	912655	13	14	0.017199	1.58033e-06	0.983233	0.201606	0.020198	0.0165618	0.104704	1.74362e-05
chr19_1925222	9290	0.975563	1243.48	313.041	1.19906e-05	19-1079969-G-A	-845253	-845253	15	18	0.0220588	1.23886e-06	0.958399	0.194488	0.0177982	0.01657	0.104714	4.32749e-06
chr2_201218540	6079	1.01896	609.563	324.914	2.9863e-05	2-201752528-T-A	533988	533988	57	57	0.0698529	5.65849e-06	0.457565	0.0993976	0.0162984	0.0165832	0.104755	1.12359e-05
chr16_89740475	6652	1.04294	746.146	333.195	2.70749e-05	16-89732259-C-G	-8216	-8216	17	17	0.0208333	6.61142e-06	1.19644	0.261854	0.0135986	0.0165974	0.104802	1.04037e-05
chr1_207769987	7204	1.0139	809.487	325.473	2.20381e-05	1-207468495-C-T	-301492	-301492	120	134	0.164216	4.03731e-06	-0.471841	0.100884	0.0164984	0.0166196	0.104858	8.23437e-06
chr3_53239484	6345	1.01499	606.903	320.99	2.9535e-05	3-53430028-A-G	190544	190544	12	13	0.0159705	4.89545e-06	0.941357	0.203092	0.0164984	0.0166186	0.104858	1.10477e-05
chr2_218236009	6639	1.02542	879.87	344.102	2.1352e-05	2-218186591-G-A	-49418	-49418	262	327	0.40172	7.11408e-06	-0.33217	0.0729585	0.0156984	0.0166384	0.104934	8.05557e-06
chr1_236548860	9622	1.03831	1479.57	348.548	1.34594e-05	1-237287391-C-G	738531	738531	9	9	0.0110565	4.90538e-06	-0.946319	0.204182	0.0158984	0.0166869	0.105113	5.12355e-06
chr22_17110376	8038	0.993332	1414.62	347.243	1.15293e-05	22-17107415-T-A	-2961	-2961	134	156	0.191176	3.97027e-06	-0.449491	0.0960308	0.0180982	0.0166746	0.105113	4.20887e-06
chr7_44832742	6852	1.03656	695.904	323.935	2.83962e-05	7-44981779-C-T	149037	149037	28	28	0.0343137	5.16178e-06	0.654884	0.141641	0.0152985	0.0166824	0.105113	1.07953e-05
chr2_201287352	6025	1.03897	764.575	346.566	2.61485e-05	2-201303108-C-CA	15756	15756	249	318	0.390123	9.59e-06	-0.336532	0.0750139	0.0152985	0.0167065	0.105194	9.9485e-06
chr3_10152350	7653	1.0433	1465.17	353.926	1.3906e-05	3-10146809-AT-A	-5541	-5541	38	41	0.0502451	5.99847e-06	-0.782509	0.170461	0.0150985	0.016717	0.105218	5.30815e-06
chr3_10151831	7651	0.927548	331.184	237.132	3.57964e-05	3-10520857-C-T	369026	369026	16	17	0.0208845	1.42818e-07	0.622305	0.11607	0.0207979	0.0167303	0.105259	1.2141e-05
chr16_88717987	10178	0.988733	847.99	297.659	1.89074e-05	16-87848824-C-T	-869163	-869163	16	17	0.020936	1.17832e-06	0.70334	0.142428	0.0186981	0.0167433	0.10526	6.84205e-06
chr7_128661208	6604	1.05377	766.716	342.394	2.7802e-05	7-128490325-C-CTT	-170883	-170883	112	123	0.155303	9.06154e-06	0.475184	0.105621	0.0150985	0.0167438	0.10526	1.06952e-05
chr1_38864194	6855	1.04499	1006.84	341.02	2.04277e-05	1-39535762-C-T	671568	671568	23	24	0.0295567	6.15386e-06	0.578057	0.126078	0.0151985	0.0167571	0.105264	7.79136e-06
chr15_42532256	5558	1.04508	536.54	341.407	3.83484e-05	15-42534625-C-A	2369	2369	185	222	0.272059	1.26056e-05	-0.387392	0.0875549	0.0144986	0.0167579	0.105264	1.4627e-05
chr19_51741132	10546	1.03087	1641.48	339.28	1.18061e-05	19-52288567-TTTTGTTTAGAGATAAGGGGTCTCAC-T	547435	547435	16	16	0.019656	3.14163e-06	-1.28932	0.272513	0.0146985	0.0167649	0.105265	4.44347e-06
chr17_30783594	5632	1.03077	543.899	331.979	3.56908e-05	17-30746755-T-C	-36839	-36839	263	312	0.382576	8.73668e-06	-0.347641	0.0771314	0.0191981	0.0168022	0.105457	1.34026e-05
chr11_65774584	4794	1.04808	531.686	336.28	3.93641e-05	11-65789250-C-G	14666	14666	190	227	0.27887	1.11483e-05	0.349829	0.0785714	0.0153985	0.0168362	0.105629	1.49873e-05
chr7_48106427	8571	0.995916	609.852	305.42	2.73587e-05	7-47401695-G-T	-704732	-704732	17	18	0.0220588	2.55214e-06	-1.22134	0.255741	0.0191981	0.0168548	0.105702	9.90478e-06
chr3_129168560	7029	1.04275	581.24	329.098	3.53877e-05	3-128541386-T-G	-627174	-627174	45	45	0.0552826	7.90095e-06	-0.728292	0.160787	0.0140986	0.0169226	0.106085	1.33425e-05
chr11_820709	7419	1.01073	812.507	325.273	2.20789e-05	11-1758420-A-T	937711	937711	23	23	0.0281863	4.01848e-06	0.569094	0.121651	0.0162984	0.0169501	0.106133	8.06483e-06
chr19_54175826	11073	1.01264	1853.59	329.864	9.7609e-06	19-54177215-T-C	1389	1389	178	194	0.237745	1.82385e-06	-0.501596	0.103488	0.0164984	0.0169506	0.106133	3.57188e-06
chr8_11843934	8204	1.03324	713.591	309.453	2.77224e-05	8-11963122-T-C	119188	119188	309	406	0.497549	3.01526e-06	0.237991	0.0502087	0.0154985	0.0169453	0.106133	1.03479e-05
chr8_23432594	8246	1.01076	866.519	316.001	2.07417e-05	8-23725227-C-G	292633	292633	232	296	0.362745	2.69092e-06	-0.317276	0.0665932	0.0163984	0.0169801	0.106276	7.56318e-06
chr3_10152631	7651	1.01558	1306.89	342.396	1.40581e-05	3-10536979-A-G	384348	384348	50	50	0.0612745	4.23297e-06	-0.72492	0.155336	0.0169983	0.0169908	0.1063	5.14689e-06
chr10_73778394	5408	0.928006	193.523	274.932	6.25791e-05	10-73091799-T-G	-686595	-686595	16	16	0.0196078	2.22426e-06	0.825621	0.171828	0.0187981	0.0170237	0.106421	2.08396e-05
chr17_5384435	9576	1.02759	1596.13	345.756	1.21523e-05	17-5382083-AT-A	-2352	-2352	278	352	0.431472	4.01169e-06	-0.210488	0.044991	0.0144986	0.0170236	0.106421	4.49183e-06
chr17_4713057	8945	1.03976	1073.21	331.419	1.90776e-05	17-4722315-C-CT	9258	9258	153	173	0.21201	4.1731e-06	-0.434849	0.0931176	0.0154985	0.017062	0.106618	7.11643e-06
chr1_150996722	5437	1.02213	380.71	309.68	4.998e-05	1-150811458-G-GCACACA	-185264	-185264	275	345	0.42394	6.27384e-06	0.381838	0.0833588	0.0164984	0.0171017	0.106823	1.82957e-05
chr17_81681472	8579	1.00247	904.224	319.978	1.92999e-05	17-81230241-G-T	-451231	-451231	10	11	0.0134804	2.84877e-06	1.25524	0.26414	0.0178982	0.0171098	0.106831	6.92721e-06
chr2_218237302	6638	1.04299	705.465	324.161	2.9529e-05	2-217255397-T-C	-981905	-981905	17	17	0.0208333	5.44601e-06	-1.20562	0.261421	0.0140986	0.0171277	0.1069	1.10068e-05
chr17_9914420	9039	1.01258	1369.85	326.966	1.33511e-05	17-9914873-A-C	453	453	300	400	0.490196	2.36642e-06	-0.277058	0.0578195	0.0164984	0.0171401	0.106935	4.83156e-06
chr14_106359917	6910	1.02349	568.335	322.946	3.38144e-05	14-106400625-G-A	40708	40708	14	14	0.0175879	6.13598e-06	1.05887	0.230913	0.0158984	0.0171716	0.106965	1.23445e-05
chr3_49270633	3367	1.03688	175.4	299.778	0.000115978	3-50032318-T-TA	761685	761685	16	16	0.0197044	1.28144e-05	0.785969	0.177788	0.0186981	0.0171649	0.106965	4.28972e-05
chr8_23432603	8246	1.03337	1004.13	322.902	1.99493e-05	8-24285113-C-T	852510	852510	19	19	0.0233415	3.28575e-06	0.854468	0.180971	0.0155984	0.0171542	0.106965	7.3587e-06
chr9_121340666	6175	1.05088	738.06	335.685	2.92401e-05	9-121356498-A-G	15832	15832	94	102	0.125	7.80813e-06	-0.314354	0.0693602	0.0158984	0.0171723	0.106965	1.09505e-05
chr10_72234964	7135	1.03587	763.731	328.815	2.65602e-05	10-71970233-C-G	-264731	-264731	74	92	0.112745	5.6126e-06	-0.527914	0.114635	0.0152985	0.0171881	0.107003	9.80133e-06
chr7_44578730	6874	1.02229	549.153	316.203	3.48561e-05	7-45251087-G-A	672357	672357	16	16	0.0196078	5.06661e-06	0.937862	0.202667	0.0176982	0.0171921	0.107003	1.26952e-05
chr16_88718958	10174	1.03681	1299.92	325.269	1.5728e-05	16-88743365-G-C	24407	24407	99	112	0.137255	2.69925e-06	0.335889	0.0705097	0.0158984	0.0172566	0.107362	5.78663e-06
chr17_64321494	5405	1.03161	727.668	344.445	2.75248e-05	17-64332226-C-G	10732	10732	272	354	0.434889	9.52976e-06	-0.335345	0.0747258	0.0147985	0.0172835	0.107463	1.00621e-05
chr22_41795764	6685	1.0765	494.383	320.471	4.87156e-05	22-41940233-A-G	144469	144469	80	87	0.106618	8.72104e-06	-0.339612	0.0753432	0.0151985	0.0172866	0.107463	1.8547e-05
chr16_31123663	3873	1.01918	501.578	346.201	3.79118e-05	16-30872528-G-A	-251135	-251135	30	32	0.0392157	1.42978e-05	-0.786288	0.178869	0.0144986	0.0173136	0.107589	1.3671e-05
chr16_1936454	8116	1.02826	1309.31	347.192	1.51347e-05	16-2035372-C-CT	98918	98918	227	297	0.364865	5.34918e-06	0.398832	0.0864072	0.0156984	0.0173478	0.107758	5.49498e-06
chr16_69322825	5919	1.04217	504.753	332.709	4.17504e-05	16-68990487-A-G	-332338	-332338	254	318	0.390394	1.06989e-05	0.31615	0.0708595	0.0153985	0.0173948	0.108007	1.53191e-05
chr2_197474447	5272	1.00438	435.044	330.005	4.11681e-05	2-197685013-CTATTT-C	210566	210566	42	49	0.0620253	9.68576e-06	0.710266	0.158399	0.0173983	0.0174083	0.108048	1.45494e-05
chr16_31359261	3832	1.02481	480.904	339.495	4.07547e-05	16-31353588-C-T	-5673	-5673	93	98	0.120393	1.27592e-05	-0.511754	0.115734	0.0164984	0.0174156	0.108051	1.46914e-05
chr19_8492023	9381	1.00622	1345.67	335.431	1.34306e-05	19-8479037-G-A	-12986	-12986	243	324	0.397531	3.19444e-06	0.356186	0.0753415	0.0187981	0.0174228	0.108052	4.75138e-06
chr2_101273680	7882	1.015	675.886	324.879	2.78147e-05	2-101643586-G-A	369906	369906	29	29	0.0355392	5.19953e-06	0.846361	0.183118	0.0170983	0.0174336	0.108077	9.92063e-06
chr1_150732699	4921	1.05491	478.6	331.139	4.65881e-05	1-150540178-A-G	-192521	-192521	22	22	0.027027	1.15687e-05	0.719233	0.161843	0.0164984	0.017463	0.108151	1.72318e-05
chr12_47208638	7660	1.00981	694.073	322.863	2.65241e-05	12-47037734-GA-G	-170904	-170904	14	14	0.0173267	4.59365e-06	0.857214	0.184387	0.0181982	0.0174662	0.108151	9.39403e-06
chr17_39763985	5813	0.998022	530.966	314.691	3.2872e-05	17-40370259-C-A	606274	606274	15	15	0.0184275	4.47915e-06	0.992514	0.213237	0.0177982	0.0174565	0.108151	1.15104e-05
chr12_53174550	7948	1.06217	996.512	339.721	2.30655e-05	12-52562173-A-G	-612377	-612377	17	17	0.0208333	6.77192e-06	1.24247	0.272246	0.0157984	0.0174792	0.108188	8.58015e-06
chr16_9110890	12200	1.0365	1497.86	336.533	1.38125e-05	16-9095420-T-A	-15470	-15470	23	23	0.0281863	3.42246e-06	-1.19282	0.253102	0.0158984	0.0174914	0.108221	5.01393e-06
chr22_20067399	8198	1.05622	1270.09	345.394	1.76927e-05	22-20065259-C-T	-2140	-2140	285	374	0.458333	6.0101e-06	0.311177	0.0677926	0.0177982	0.0175072	0.108276	6.536e-06
chr4_15732434	7959	1.04691	987.104	336.88	2.19535e-05	4-15737767-T-G	5333	5333	234	279	0.342365	5.85534e-06	-0.273961	0.0596103	0.0145985	0.0175428	0.108453	8.02484e-06
chr4_39548396	8253	1.01328	589.722	292.911	3.18713e-05	4-40275904-CTGAG-C	727508	727508	9	9	0.0110565	1.90085e-06	1.11119	0.229671	0.0184982	0.0175617	0.108484	1.12658e-05
chr9_136441102	7521	1.0178	1344.16	341.978	1.42566e-05	9-136490986-G-A	49884	49884	114	126	0.154412	4.24215e-06	-0.411803	0.0882499	0.0168983	0.017555	0.108484	5.06395e-06
chr6_42889324	6591	0.957875	402.594	267.448	3.61766e-05	6-43551925-C-T	662601	662601	11	11	0.0134804	7.38677e-07	1.07016	0.212573	0.0181982	0.0175811	0.108561	1.20442e-05
chr11_74455738	6458	1.05533	678.272	343.444	3.31871e-05	11-74461487-C-T	5749	5749	123	132	0.161765	1.13889e-05	0.49212	0.11065	0.0163984	0.0176055	0.108583	1.21845e-05
chr3_156540423	7309	1.00526	462.628	307.78	3.92955e-05	3-156545970-C-T	5547	5547	13	13	0.0159314	4.36307e-06	0.955157	0.20496	0.0173983	0.0176001	0.108583	1.37478e-05
chr5_40854719	8089	1.00055	416.152	308.487	4.27769e-05	5-40556613-A-ATATGCACATATAGGATACTATAGTATAGTATCCTATAG	-298106	-298106	17	17	0.0217391	4.96869e-06	0.805536	0.173911	0.0174983	0.0176016	0.108583	1.48926e-05
chr10_73779558	5407	1.02038	313.19	317.305	6.21642e-05	10-72964114-T-G	-815444	-815444	34	37	0.0453431	1.05376e-05	0.633422	0.141861	0.0159984	0.0176382	0.108715	2.20341e-05
chr14_24124785	7907	0.99586	700.37	301.678	2.49419e-05	14-24062021-T-C	-62764	-62764	20	20	0.0245098	1.96831e-06	0.816869	0.169096	0.0175982	0.0176407	0.108715	8.62201e-06
chr12_121778435	7402	1.02431	662.455	329.55	3.00474e-05	12-122380373-G-A	601938	601938	16	16	0.0196078	6.63206e-06	0.9896	0.216619	0.0154985	0.0177299	0.109186	1.06371e-05
chr2_201165510	6069	1.03857	706.088	339.331	2.99513e-05	2-200781290-A-G	-384220	-384220	14	15	0.0184275	8.97753e-06	1.19998	0.266599	0.0168983	0.0177312	0.109186	1.07505e-05
chr22_42377584	7746	1.02933	672.435	315.801	3.03537e-05	22-42378580-AG-A	996	996	18	19	0.0242347	4.22903e-06	-1.27237	0.272632	0.0158984	0.0177952	0.109531	1.07597e-05
chr5_157478388	8108	1.03164	809.076	343.452	2.54835e-05	5-157464345-T-C	-14043	-14043	310	406	0.498765	8.49049e-06	0.2531	0.056076	0.0161984	0.0178011	0.109531	9.05077e-06
chr19_16552430	9414	1.04273	1149.47	336.74	1.88126e-05	19-16023830-G-A	-528600	-528600	23	23	0.0281863	4.8928e-06	-1.22606	0.264508	0.0146985	0.0178211	0.109568	6.74607e-06
chr7_101096067	6989	1.05811	762.092	333.995	3.02189e-05	7-101094943-A-G	-1124	-1124	94	109	0.134236	7.6894e-06	-0.534624	0.117873	0.0156984	0.0178185	0.109568	1.0996e-05
chr12_55821821	6666	1.01464	593.988	328.588	3.23841e-05	12-55739630-GTC-G	-82191	-82191	117	161	0.198276	7.01302e-06	0.340108	0.07465	0.0169983	0.0178682	0.109814	1.12669e-05
chr3_49360960	3270	0.989503	162.123	301.045	0.000106171	3-48587833-T-C	-773127	-773127	196	237	0.290441	1.19551e-05	-0.383911	0.0865333	0.0179982	0.0178886	0.109896	3.59438e-05
chr1_244844746	8931	1.02254	1900.08	353.355	1.05057e-05	1-244582910-GATATATATATATATATATATATATAT-G	-261836	-261836	12	14	0.0176768	4.35128e-06	0.694962	0.149108	0.0186981	0.0179185	0.110037	3.674e-06
chr19_51133487	9398	1.06147	1754.65	344.531	1.33911e-05	19-50444132-GTCCATCCA-G	-689355	-689355	14	14	0.0175	4.29508e-06	1.37241	0.294278	0.0135986	0.01794	0.110126	4.85631e-06
chr11_119009398	7030	1.03118	974.874	344.173	2.13036e-05	11-118557953-G-A	-451445	-451445	15	15	0.0183824	7.11152e-06	-1.35047	0.296615	0.0178982	0.0179687	0.110259	7.49375e-06
chr13_32524809	7036	0.997162	548.275	299.228	3.26834e-05	13-32803808-G-A	278999	278999	15	16	0.0196078	2.51951e-06	0.89098	0.186459	0.0190981	0.0179857	0.11032	1.10939e-05
chr21_33264972	6328	1.04952	974.631	343.664	2.30583e-05	21-32981885-G-A	-283087	-283087	151	160	0.197531	7.64545e-06	-0.422718	0.0931739	0.0164984	0.0180153	0.110458	8.23563e-06
chr16_3242489	7417	1.02427	1048.03	336.875	1.93137e-05	16-3232275-C-A	-10214	-10214	78	87	0.106618	5.06288e-06	-0.569653	0.123095	0.0174983	0.0180366	0.110545	6.72231e-06
chr3_45680402	8092	1.04542	572.848	313.811	3.86628e-05	3-46507138-C-CATTATTATT	826736	826736	11	11	0.0136816	5.28822e-06	1.04918	0.227182	0.0170983	0.018058	0.110633	1.37236e-05
chr12_68843728	7865	1.03733	1022.11	341.425	2.09912e-05	12-68828577-C-A	-15151	-15151	296	396	0.485294	6.42516e-06	0.331728	0.0725026	0.0169983	0.0180918	0.110797	7.37919e-06
chr22_38741961	6572	1.04856	734.224	324.756	3.06552e-05	22-37906035-C-A	-835926	-835926	9	9	0.0111386	5.80459e-06	1.1186	0.243292	0.0167983	0.0181175	0.110911	1.08795e-05
chr1_203777432	7188	0.97821	599.24	287.608	2.76443e-05	1-204277515-G-T	500083	500083	11	11	0.0134804	1.26668e-06	1.01341	0.205845	0.0207979	0.0181297	0.110942	9.11835e-06
chr7_17345316	8346	1.0637	968.073	319.314	2.47523e-05	7-17767258-T-TTA	421942	421942	161	190	0.24359	3.74403e-06	-0.309285	0.0658978	0.0179982	0.018143	0.11098	8.89928e-06
chr3_196935817	8200	1.02819	1140.29	337.539	1.81657e-05	3-196945969-CTTT-C	10152	10152	139	146	0.179803	4.82592e-06	0.305955	0.0659635	0.0156984	0.0181537	0.111003	6.30729e-06
chr6_42942299	6639	1.0028	957.726	334.321	1.93821e-05	6-43882437-C-T	940138	940138	79	84	0.102941	4.67789e-06	-0.596967	0.128517	0.0180982	0.018166	0.111034	6.5519e-06
chr1_204553094	7471	1.02052	1162.84	341.67	1.72647e-05	1-204154217-C-T	-398877	-398877	16	17	0.0208333	5.2031e-06	0.841654	0.182106	0.0175982	0.0181819	0.111088	5.9391e-06
chr6_37028791	7878	1.00015	1050.15	337.391	1.74986e-05	6-37116453-G-A	87662	87662	15	16	0.0197531	4.60356e-06	1.1026	0.237193	0.0178982	0.0181965	0.111134	5.88867e-06
chr11_69666054	8126	1.02582	1047.34	324.233	1.96602e-05	11-70052245-G-A	386191	386191	11	11	0.0135468	3.38309e-06	1.04195	0.220972	0.0182982	0.0182304	0.111188	6.78174e-06
chr15_41305286	6363	1.0431	647.355	336.344	3.42076e-05	15-40925002-A-AT	-380284	-380284	26	26	0.0321782	9.52405e-06	1.13621	0.253176	0.0161984	0.0182346	0.111188	1.20013e-05
chr15_42532264	5558	1.02673	547.32	345.09	3.77528e-05	15-42147967-G-C	-384297	-384297	113	127	0.155637	1.37856e-05	-0.495733	0.112559	0.0153985	0.0182231	0.111188	1.304e-05
chr19_5913650	9232	1.04688	1552.9	334.466	1.44894e-05	19-6227983-C-T	314333	314333	12	12	0.0147059	3.3716e-06	1.00416	0.212925	0.0180982	0.0182409	0.111188	5.10044e-06
chr20_50279393	7570	1.03063	1165.62	341.566	1.80134e-05	20-50642768-G-C	363375	363375	119	131	0.160539	5.43832e-06	-0.379658	0.0823179	0.0177982	0.0182136	0.111188	6.24947e-06
chr1_202133930	6900	1.01813	1080.78	337.906	1.84895e-05	1-202988590-T-C	854660	854660	91	107	0.131127	4.98203e-06	0.404537	0.0873486	0.0178982	0.0182858	0.111258	6.30922e-06
chr12_132722423	5646	1.00667	475.012	299.244	3.99913e-05	12-132255443-A-G	-466980	-466980	34	36	0.0441177	3.25783e-06	0.663864	0.140548	0.0183982	0.0182742	0.111258	1.34933e-05
chr13_32523227	7042	1.0265	846.366	338.721	2.44686e-05	13-32431041-G-A	-92186	-92186	27	30	0.0367647	7.01514e-06	0.782544	0.171762	0.0169983	0.0182827	0.111258	8.42244e-06
chr16_3050812	6894	1.0468	956.859	331.583	2.35649e-05	16-3033608-T-C	-17204	-17204	279	369	0.453317	5.35121e-06	-0.345616	0.0748793	0.0162984	0.018288	0.111258	8.27384e-06
chr19_53798945	11170	1.01542	2913.41	358.421	6.77928e-06	19-53786510-C-T	-12435	-12435	18	18	0.0220588	3.18458e-06	1.15503	0.244281	0.0161984	0.0182866	0.111258	2.30674e-06
chr1_184793351	6022	1.04691	585.893	324.626	3.85801e-05	1-183873265-C-A	-920086	-920086	99	104	0.127764	7.57181e-06	0.504222	0.111086	0.0166983	0.0183264	0.111449	1.35198e-05
chr22_22721087	9888	1.00289	1000.16	318.855	1.87444e-05	22-23378233-T-C	657146	657146	84	94	0.115196	2.6424e-06	-0.476589	0.0999501	0.0181982	0.0183376	0.111474	6.27731e-06
chr15_51910343	7104	1.04072	453.996	299.637	4.8604e-05	15-52867021-G-A	956678	956678	10	10	0.0122549	4.2346e-06	1.04089	0.223045	0.0182982	0.0183542	0.111531	1.69048e-05
chr1_151874470	5986	1.03164	589.198	336.306	3.60972e-05	1-151907200-G-T	32730	32730	184	210	0.257985	1.01119e-05	-0.374169	0.0836252	0.0168983	0.0183747	0.111612	1.24283e-05
chr17_75944752	8138	1.03237	1082.59	339.545	1.97425e-05	17-75972075-T-C	27323	27323	248	319	0.390931	5.65327e-06	0.220478	0.0478926	0.0170983	0.0184084	0.111774	6.79018e-06
chr2_128194421	7732	1.03336	710.103	323.701	3.02728e-05	2-128593099-C-T	398678	398678	22	25	0.0306373	5.52242e-06	0.655075	0.142138	0.0178982	0.0184393	0.111918	1.04052e-05
chr1_109499492	6611	0.988529	567.9	296.21	3.11447e-05	1-110151542-G-C	652050	652050	93	97	0.118873	2.1053e-06	0.435144	0.090343	0.0190981	0.0184517	0.111934	1.02048e-05
chr15_32518339	7151	1.02925	819.223	318.635	2.58137e-05	15-32517792-A-C	-547	-547	197	217	0.266667	3.84418e-06	0.311418	0.0664332	0.0176982	0.0184562	0.111934	8.82784e-06
chr17_68126122	7368	0.955192	402.36	260.777	3.76567e-05	17-68233739-T-G	107617	107617	101	112	0.138614	5.65158e-07	0.340724	0.0669558	0.019998	0.0184802	0.112036	1.18585e-05
chr1_1664082	7294	1.05157	1243.32	346.252	1.87061e-05	1-1639685-G-A	-24397	-24397	142	163	0.200739	6.56349e-06	0.427262	0.0934785	0.0176982	0.0185068	0.112154	6.5232e-06
chr14_106373774	6870	1.01789	514.998	316.755	3.93155e-05	14-106313139-C-CTG	-60635	-60635	40	42	0.0521092	5.96805e-06	0.663932	0.144595	0.0182982	0.0185491	0.112367	1.32236e-05
chr19_54214046	11049	1.04379	2240.38	340.316	1.00899e-05	19-55048996-T-C	834950	834950	71	74	0.0906863	2.72605e-06	0.664906	0.139639	0.0178982	0.0185705	0.11241	3.4802e-06
chr9_112471626	8159	1.05109	1030.78	344.929	2.25881e-05	9-113264702-C-T	793076	793076	71	76	0.0933661	7.76596e-06	-0.573509	0.126508	0.0160984	0.0185658	0.11241	7.84916e-06
chr2_68180116	8722	0.843656	194.164	207.266	4.29034e-05	2-68015787-G-C	-164329	-164329	54	59	0.0723039	2.52063e-08	0.338926	0.0595631	0.0267973	0.0185834	0.112444	1.15517e-05
chr19_39400227	7585	1.00324	601.829	308.84	3.16592e-05	19-38744239-T-C	-655988	-655988	39	41	0.0502451	3.47209e-06	0.576765	0.122464	0.0182982	0.0186065	0.11254	1.04521e-05
chr19_8492407	9383	0.9969	1142.76	324.27	1.62238e-05	19-8442955-A-G	-49452	-49452	69	80	0.0980392	2.7023e-06	0.695497	0.146006	0.0179982	0.0186223	0.112559	5.31486e-06
chr22_38954640	6343	1.04499	866.296	340.123	2.62949e-05	22-38947287-G-A	-7353	-7353	297	391	0.479167	7.94471e-06	-0.302193	0.0667339	0.0170983	0.018624	0.112559	9.05517e-06
chr10_72234359	7133	0.998628	574.133	305.767	3.27182e-05	10-73203643-A-ATTTT	969284	969284	11	11	0.0139594	3.23054e-06	1.20221	0.254424	0.0180982	0.0187223	0.113047	1.06807e-05
chr11_5697803	11116	1.04666	1441.74	344.196	1.59929e-05	11-5443641-A-T	-254162	-254162	15	15	0.0183824	5.17564e-06	0.827357	0.178967	0.0171983	0.0187263	0.113047	5.48747e-06
chr19_8493990	9380	1.03114	1455.67	341.607	1.48538e-05	19-9052120-C-T	558130	558130	13	13	0.0159314	4.38845e-06	-1.45556	0.312422	0.0164984	0.0187264	0.113047	5.01746e-06
chr16_8853978	12714	1.04747	1866.97	346.523	1.24171e-05	16-8815096-C-G	-38882	-38882	269	339	0.416462	4.21062e-06	0.361792	0.0775057	0.0177982	0.0187665	0.113202	4.25515e-06
chr17_75889320	7892	1.02319	773.437	318.96	2.70884e-05	17-75959484-C-T	70164	70164	85	93	0.114532	4.11858e-06	0.359105	0.076851	0.0180982	0.018766	0.113202	9.05656e-06
chr22_20062882	8183	0.980484	719.644	303.733	2.41376e-05	22-20074772-G-A	11890	11890	22	25	0.0307882	2.04605e-06	0.848775	0.175999	0.0212979	0.0187916	0.113309	7.69262e-06
chr17_45218277	7459	1.03813	452.816	309.63	4.94907e-05	17-45984527-G-T	766250	766250	203	233	0.285539	6.18783e-06	0.30559	0.0666688	0.0177982	0.0188553	0.113606	1.67247e-05
chr2_201287282	6025	1.03027	676.651	336.803	3.20431e-05	2-202266917-A-G	979635	979635	18	18	0.0220588	8.9685e-06	1.03847	0.230706	0.0172983	0.0188491	0.113606	1.07453e-05
chr22_46685195	8969	1.01808	1649.57	351.014	1.25156e-05	22-46685191-A-G	-4	-4	287	385	0.471814	4.89274e-06	0.311426	0.0671866	0.0180982	0.0189011	0.113838	4.13255e-06
chr15_34232324	9351	1.01139	1376.3	344.212	1.45927e-05	15-33638551-A-G	-593773	-593773	53	56	0.0686275	4.67707e-06	0.596804	0.128481	0.020098	0.018925	0.113938	4.77806e-06
chr15_51815150	6985	1.03313	514.594	313.681	4.29809e-05	15-51699257-C-T	-115893	-115893	183	214	0.262255	5.98647e-06	0.26618	0.0579786	0.0194981	0.0190025	0.114244	1.43414e-05
chr15_77041581	6215	1.05185	373.671	310.074	6.39413e-05	15-77043549-C-T	1968	1968	284	395	0.485258	8.60411e-06	-0.362189	0.0802982	0.0149985	0.0190122	0.114244	2.17333e-05
chr16_21640484	3746	1.01126	529.722	341.133	3.80542e-05	16-21594646-G-A	-45838	-45838	16	16	0.0196078	1.23971e-05	-1.1996	0.270892	0.0174983	0.0190064	0.114244	1.24051e-05
chr2_201169537	6077	1.05394	693.834	338.283	3.47128e-05	2-201854103-G-A	684566	684566	73	83	0.101716	1.02706e-05	-0.315737	0.0706212	0.0171983	0.019003	0.114244	1.18286e-05
chr3_156540481	7309	1.00656	654.896	339.273	3.01501e-05	3-156798617-C-T	258136	258136	284	381	0.466912	9.02861e-06	0.358739	0.0797236	0.0181982	0.0190016	0.114244	9.78096e-06
chr10_101788225	4855	1.01201	408.167	309.108	4.96294e-05	10-100987072-G-A	-801153	-801153	13	15	0.0183824	6.09807e-06	0.736421	0.160548	0.0186981	0.0190375	0.114352	1.61652e-05
chr13_32523441	7043	1.04184	847.966	336.563	2.71449e-05	13-32034895-C-T	-488546	-488546	15	16	0.0196078	7.37505e-06	0.652246	0.143513	0.0174983	0.0190784	0.114553	9.10315e-06
chr8_23188294	8281	1.05344	1224.43	336.583	1.97272e-05	8-23201752-TC-T	13458	13458	287	393	0.482759	5.13736e-06	0.250327	0.0541297	0.0179982	0.0190997	0.114637	6.68616e-06
chr21_33358765	6430	1.01465	1035.34	346.313	1.98982e-05	21-33987178-C-T	628413	628413	19	19	0.0232843	7.04011e-06	1.0884	0.238937	0.0175982	0.0191422	0.114848	6.46419e-06
chr11_108365908	6825	1.04893	727.494	336.07	3.2708e-05	11-108484500-G-A	118592	118592	173	199	0.243873	8.97546e-06	0.410881	0.0912846	0.0174983	0.0191637	0.114933	1.10003e-05
chr1_2556508	7553	1.00831	1071.72	324.512	1.87354e-05	1-3158673-C-G	602165	602165	9	9	0.0110294	3.22798e-06	0.760859	0.161015	0.0179982	0.0191753	0.114954	6.03427e-06
chr10_73250095	5742	0.956529	201.908	283.404	7.85555e-05	10-72405576-C-CAA	-844519	-844519	8	8	0.010101	4.27549e-06	1.40425	0.301043	0.019898	0.0191818	0.114954	2.38234e-05
chr1_36478763	5775	1.06269	759.476	340.098	3.31753e-05	1-36475938-G-GT	-2825	-2825	214	249	0.305419	1.03074e-05	0.416081	0.0930821	0.0179982	0.0192068	0.11506	1.12871e-05
chr19_6896452	10151	1.0499	2112.52	352.866	1.1349e-05	19-6876512-A-T	-19940	-19940	63	72	0.0891089	4.65964e-06	-0.529369	0.113943	0.0178982	0.019235	0.115133	3.80691e-06
chr4_153701166	7830	1.03385	924.233	327.344	2.42988e-05	4-154390094-TTTTTTTAAA-T	688928	688928	57	59	0.0724816	4.82039e-06	0.546843	0.117892	0.0173983	0.0192417	0.115133	8.01507e-06
chr5_131160085	4937	1.02171	201.041	292.714	0.000106112	5-130324466-T-C	-835619	-835619	24	24	0.029484	8.97382e-06	0.638297	0.141808	0.0188981	0.0192352	0.115133	3.45686e-05
chr8_9139620	10489	1.02027	766.322	314.167	2.77001e-05	8-8973790-G-A	-165830	-165830	44	47	0.057598	3.57355e-06	0.438779	0.0932883	0.0177982	0.0192558	0.115133	9.00029e-06
chr9_129506785	7700	1.02261	1342.85	349.19	1.59613e-05	9-130370994-C-T	864209	864209	70	72	0.0884521	6.0326e-06	-0.674058	0.146876	0.020498	0.0192509	0.115133	5.20042e-06
chr6_25986316	8296	1.04808	543.327	319.152	4.38891e-05	6-25378530-A-G	-607786	-607786	30	31	0.0379902	7.377e-06	-0.597035	0.131366	0.0169983	0.0192752	0.115205	1.46657e-05
chr12_31999346	9985	1.05246	767.464	315.13	3.17891e-05	12-31626245-G-A	-373101	-373101	273	360	0.441176	4.36789e-06	-0.256199	0.0549786	0.0179982	0.0193787	0.115779	1.06148e-05
chr19_57866875	6916	1.01029	847.491	332.312	2.41791e-05	19-57867037-T-TAA	162	162	257	317	0.388889	5.64422e-06	-0.390886	0.0849024	0.0176982	0.0194021	0.115875	7.71316e-06
chr16_27361217	7560	1.01099	950.816	317.644	2.16416e-05	16-28006250-T-C	645033	645033	10	10	0.0122549	3.00503e-06	1.2378	0.261097	0.020098	0.0194239	0.115961	6.90128e-06
chr15_63489571	7316	1.03611	786.323	328.735	2.9163e-05	15-63489557-A-T	-14	-14	121	125	0.153186	6.23956e-06	-0.521693	0.11386	0.0166983	0.0194702	0.116193	9.53176e-06
chr14_106421777	6718	1.05958	543.337	322.405	4.64391e-05	14-105486004-A-G	-935773	-935773	54	60	0.0738916	8.76992e-06	0.59	0.130928	0.0180982	0.0194861	0.116243	1.55357e-05
chr15_52548338	7745	1.00402	612.594	313.575	3.27932e-05	15-51988741-T-TACAC	-559597	-559597	21	25	0.0313283	4.2946e-06	0.4061	0.0870776	0.0182982	0.0195449	0.116515	1.03124e-05
chr22_45340967	9769	1.01252	1538.66	330.611	1.3547e-05	22-45930459-A-G	589492	589492	239	312	0.383292	2.73542e-06	0.380963	0.0800194	0.0169983	0.0195466	0.116515	4.30016e-06
chr2_197474423	5272	1.00975	287.014	291.009	7.18819e-05	2-197070704-C-CTGTG	-403719	-403719	82	87	0.107673	5.08363e-06	0.402047	0.0868939	0.0194981	0.0195797	0.116668	2.27094e-05
chr19_5913791	9233	1.02557	1291.22	324.527	1.71112e-05	19-5963109-A-G	49318	49318	97	100	0.122549	2.90314e-06	0.609268	0.128317	0.0191981	0.0196025	0.11676	5.49376e-06
chr2_85319448	7280	1.03763	659.75	330.696	3.52606e-05	2-85310940-T-TA	-8508	-8508	275	358	0.439698	8.27606e-06	-0.334994	0.0741264	0.0184982	0.0196331	0.116898	1.14497e-05
chr2_85319274	7279	1.0259	675.386	332.212	3.28977e-05	2-85315595-G-A	-3679	-3679	250	330	0.405405	8.01393e-06	-0.363634	0.0803362	0.0185981	0.0196871	0.117145	1.05213e-05
chr3_179394001	6968	0.975288	446.874	290.135	3.98269e-05	3-179509508-C-G	115507	115507	27	27	0.0330882	2.27227e-06	0.687493	0.143216	0.0222978	0.0196896	0.117145	1.20228e-05
chr5_69280980	4124	0.998584	360.976	311.262	5.49214e-05	5-69343440-G-C	62460	62460	46	47	0.0577396	7.4331e-06	0.573668	0.126271	0.0209979	0.0197519	0.117471	1.69835e-05
chr6_28904983	11777	1.01879	248.523	290.733	8.70925e-05	6-29660562-GCA-G	755579	755579	269	338	0.415	6.46353e-06	0.240878	0.0526615	0.0173983	0.0197636	0.117495	2.75336e-05
chr1_89182659	6662	1.04135	627.954	328.387	3.79907e-05	1-88525925-T-C	-656734	-656734	12	12	0.014742	8.38802e-06	0.995132	0.220346	0.0175982	0.019835	0.117786	1.2262e-05
chr17_30783436	5632	1.02828	484.442	322.467	4.66628e-05	17-30232164-G-T	-551272	-551272	26	26	0.0318627	8.83734e-06	0.800017	0.177601	0.0188981	0.0198345	0.117786	1.48527e-05
chr7_66153903	6752	0.993529	186.828	299.226	0.000104171	7-67020429-C-T	866526	866526	13	13	0.0160099	1.09779e-05	0.76883	0.172544	0.019998	0.0198267	0.117786	3.19038e-05
chr3_45680576	8092	1.03853	646.075	326.053	3.65342e-05	3-46377016-G-C	696440	696440	8	9	0.0110294	7.43832e-06	1.14271	0.251533	0.0176982	0.0198528	0.117847	1.17465e-05
chr2_32310651	6625	0.932798	173.116	229.431	8.49254e-05	2-32425454-T-A	114803	114803	55	59	0.0743073	3.64539e-07	-0.408305	0.0788695	0.0245975	0.0199108	0.118147	2.40138e-05
chr3_10152047	7651	1.01893	1035.07	326.138	2.11003e-05	3-10138357-T-C	-13690	-13690	170	215	0.263547	3.92497e-06	-0.418021	0.0892599	0.0222978	0.0199306	0.118219	6.61608e-06
chr3_49361026	3270	0.9546	133.256	279.588	0.000123038	3-49464423-C-CA	103397	103397	191	211	0.259352	6.75274e-06	-0.312104	0.0683777	0.0235976	0.0199666	0.118343	3.56824e-05
chr8_38970522	5511	0.989698	438.324	304.99	4.39562e-05	8-38972183-A-AT	1661	1661	42	43	0.0541562	4.53614e-06	0.600631	0.129119	0.0206979	0.0199624	0.118343	1.3309e-05
chr12_12329821	8015	1.03965	1502.63	346.028	1.59055e-05	12-12011075-CGCGT-C	-318746	-318746	16	16	0.0203562	5.44893e-06	0.908591	0.19702	0.0189981	0.0200142	0.11858	5.0798e-06
chr16_10931676	10371	1.03584	1477.62	339.373	1.59648e-05	16-10923871-G-C	-7805	-7805	55	55	0.067402	4.42664e-06	0.522469	0.112188	0.0189981	0.020066	0.118842	5.06518e-06
chr6_109445933	6853	0.971375	433.432	296.776	4.11627e-05	6-110091476-T-C	645543	645543	19	20	0.02457	3.07701e-06	0.656653	0.138661	0.0208979	0.0200817	0.11889	1.21169e-05
chr19_39329978	7615	1.04326	864.413	337.129	2.82023e-05	19-39937086-T-C	607108	607108	78	82	0.10049	7.83861e-06	0.623067	0.137502	0.0190981	0.0201212	0.119079	8.99507e-06
chr19_10351752	7548	1.03976	609.729	304.858	3.94633e-05	19-10352284-G-C	532	532	95	100	0.122549	3.94646e-06	0.40761	0.0870589	0.020298	0.020145	0.119175	1.25254e-05
chr17_18325987	4545	1.00064	421.157	315.43	4.8557e-05	17-17364299-A-G	-961688	-961688	14	15	0.0183824	7.36143e-06	0.888163	0.195403	0.0191981	0.0201873	0.11938	1.47229e-05
chr1_150731230	4918	1.03464	487.594	334.482	4.84546e-05	1-150191340-C-G	-539890	-539890	13	13	0.0159314	1.33828e-05	-0.845022	0.191573	0.019798	0.0201992	0.119405	1.52547e-05
chr16_1937721	8110	0.988731	851.572	311.099	2.28625e-05	16-2012455-C-G	74734	74734	20	20	0.0246305	2.52947e-06	-1.21077	0.253427	0.0230977	0.0202526	0.119675	6.81319e-06
chr19_1029985	8767	1.02493	2372.76	352.544	9.59545e-06	19-631681-C-T	-398304	-398304	111	122	0.149877	3.84471e-06	0.421888	0.0899996	0.0183982	0.0202638	0.119697	2.97945e-06
chr1_231565602	8060	0.980319	1012.7	330.79	1.85867e-05	1-230679735-T-G	-885867	-885867	290	383	0.470443	3.96512e-06	0.318354	0.0680102	0.0211979	0.020331	0.120048	5.46133e-06
chr22_24573660	8190	1.03604	1354.21	348.117	1.7676e-05	22-25538911-C-A	965251	965251	171	207	0.253676	6.52903e-06	-0.447308	0.0978394	0.0188981	0.0203511	0.120117	5.53254e-06
chr5_151268219	7996	1.04739	1010.57	339.168	2.48076e-05	5-151233098-G-A	-35121	-35121	115	122	0.14951	7.22485e-06	-0.433574	0.0953026	0.0208979	0.020358	0.120117	7.85764e-06
chr11_67296857	5903	1.04407	512.806	323.575	4.82988e-05	11-67901982-C-A	605125	605125	18	20	0.02457	9.53541e-06	0.951568	0.212047	0.0179982	0.0203839	0.120224	1.52256e-05
chr16_29669104	3792	1.02183	478.143	329.766	4.73034e-05	16-28888090-C-T	-781014	-781014	252	300	0.367901	1.12899e-05	0.308552	0.069345	0.0185981	0.0203949	0.120228	1.45446e-05
chr3_156540361	7309	1.04296	612	330.164	4.03202e-05	3-156535585-C-A	-4776	-4776	113	118	0.144963	9.50233e-06	0.3706	0.0825699	0.0172983	0.0203998	0.120228	1.26856e-05
chr11_64738550	5068	1.05094	608.527	331.664	4.19104e-05	11-64042370-A-G	-696180	-696180	50	62	0.0765432	1.04075e-05	0.672277	0.150469	0.0183982	0.0204211	0.120258	1.32854e-05
chr14_74735673	6783	1.03115	1048.42	355.579	2.24693e-05	14-75341362-T-A	605689	605689	32	33	0.0404412	1.05685e-05	0.834426	0.186906	0.0207979	0.0204356	0.120258	6.96699e-06
chr16_9110875	12200	1.02573	1514.95	336.736	1.5198e-05	16-8520977-AGG-A	-589898	-589898	37	37	0.0470738	3.84046e-06	0.765516	0.163296	0.0206979	0.0204263	0.120258	4.68624e-06
chr7_74787363	4129	1.04237	668.435	341.156	3.68812e-05	7-74937583-C-CATTT	150220	150220	188	212	0.26	1.19781e-05	-0.250763	0.0565273	0.0191981	0.02043	0.120258	1.15796e-05
chr19_39330733	7616	1.03023	776.886	329.191	3.0278e-05	19-39910717-A-C	579984	579984	24	24	0.0294118	6.61399e-06	-1.06204	0.232444	0.0179982	0.0204845	0.1205	9.35665e-06
chr6_25988594	8291	1.02461	512.358	318.5	4.48731e-05	6-26070475-G-A	81881	81881	88	102	0.125616	7.41375e-06	0.519462	0.114325	0.0176982	0.020493	0.120505	1.3775e-05
chr1_150993611	5429	0.996786	354.439	303.236	5.76473e-05	1-151318711-C-CAAATAAAT	325100	325100	10	10	0.0123153	5.98052e-06	1.26091	0.274636	0.0209979	0.0205082	0.120549	1.7125e-05
chr3_49319879	3332	0.991273	183.317	308.296	0.000109064	3-48686026-G-T	-633853	-633853	31	32	0.0392157	1.56591e-05	0.573003	0.130969	0.0206979	0.0205589	0.120801	3.21064e-05
chr22_36266140	8582	1.00977	1172.43	330.138	1.8488e-05	22-36380054-C-T	113914	113914	15	15	0.0183824	3.85514e-06	0.982554	0.209631	0.0182982	0.0205681	0.12081	5.55997e-06
chr5_143226114	7142	1.03204	1221.39	353.775	1.94888e-05	5-142619232-C-G	-606882	-606882	157	180	0.22113	8.60267e-06	0.402045	0.0891336	0.0189981	0.0205766	0.120815	6.00812e-06
chr14_24212614	8051	1.02695	1138.69	339.514	2.05404e-05	14-24199361-A-C	-13253	-13253	173	198	0.242647	5.90529e-06	0.342028	0.074451	0.0189981	0.0206479	0.121188	6.27513e-06
chr13_32524942	7035	1.03586	858.652	337.837	2.82878e-05	13-32963182-C-A	438240	438240	22	25	0.0307125	8.03984e-06	0.684719	0.151296	0.019998	0.0206736	0.121293	8.7174e-06
chr10_73249134	5743	1.00689	345.96	326.729	6.23159e-05	10-72983756-T-TTATATATATATATA	-265378	-265378	14	15	0.0186567	1.41768e-05	0.734787	0.167079	0.020298	0.0207106	0.12142	1.85491e-05
chr13_21375003	9161	1.00125	1360.13	340.618	1.54644e-05	13-21038113-G-A	-336890	-336890	188	223	0.273956	4.44667e-06	-0.285769	0.0613753	0.0181982	0.020703	0.12142	4.57428e-06
chr19_3539996	9396	1.03765	2006.57	342.31	1.22218e-05	19-3528950-G-A	-11046	-11046	195	237	0.291358	3.61031e-06	-0.356714	0.0758762	0.0170983	0.0207221	0.121435	3.76518e-06
chr3_50335017	4251	1.03641	211.994	323.302	0.000115121	3-50602062-ACACACACAC-A	267045	267045	23	24	0.030303	2.63126e-05	0.892873	0.209847	0.019698	0.0207288	0.121435	3.5407e-05
chr16_67996545	4766	1.02147	302.624	317.708	7.58858e-05	16-67995836-C-T	-709	-709	143	167	0.20516	1.35572e-05	0.439358	0.0996725	0.0188981	0.0207426	0.121443	2.29368e-05
chr7_101093709	6987	1.02424	735.704	330.809	3.15821e-05	7-101382204-A-G	288495	288495	38	42	0.051597	7.31431e-06	-0.783056	0.172225	0.019598	0.0207456	0.121443	9.57431e-06
chr11_65777031	4789	1.00409	411.65	314.443	5.18765e-05	11-65736582-TAA-T	-40449	-40449	195	236	0.289409	7.71584e-06	-0.386428	0.0852132	0.019898	0.0207633	0.121501	1.53515e-05
chr11_108367037	6827	1.04312	761.068	337.705	3.30353e-05	11-108184531-A-ATCT	-182506	-182506	278	351	0.430147	9.54298e-06	0.200298	0.044636	0.0205979	0.0207829	0.12157	1.02094e-05
chr12_31990960	9978	1.04548	846.032	322.238	3.00173e-05	12-31771943-T-C	-219017	-219017	50	54	0.0661765	5.20563e-06	0.535722	0.115915	0.0193981	0.0207951	0.121596	9.29526e-06
chr19_16631141	9126	1.00328	833.095	309.264	2.56864e-05	19-16033142-T-A	-597999	-597999	19	20	0.0245098	2.72595e-06	0.779318	0.163666	0.0212979	0.0208773	0.122031	7.55217e-06
chr1_1664178	7294	1.02212	895.452	322.326	2.59215e-05	1-1639685-G-A	-24493	-24493	142	163	0.200739	4.38942e-06	0.355354	0.076274	0.0209979	0.0209101	0.122086	7.7783e-06
chr10_133265661	6054	1.01503	648.631	319.381	3.47183e-05	10-133271922-A-G	6261	6261	74	76	0.0933661	5.61964e-06	-0.669905	0.145477	0.0208979	0.0208977	0.122086	1.03393e-05
chr4_152623759	7080	1.02474	982.643	341.912	2.38808e-05	4-152623759-G-A	0	0	21	21	0.0257985	7.53497e-06	-1.2136	0.267307	0.019998	0.0209101	0.122086	7.18748e-06
chr17_42024552	6318	1.03131	515.203	318.407	4.68296e-05	17-41209220-G-T	-815332	-815332	40	43	0.0526961	7.77818e-06	0.455522	0.100489	0.0193981	0.0209263	0.122135	1.41887e-05
chr2_201217980	6080	1.02484	633.022	328.875	3.71355e-05	2-201970162-G-A	752182	752182	9	9	0.0110294	8.29636e-06	1.33183	0.294738	0.020498	0.0209391	0.122164	1.11627e-05
chr1_89182557	6661	1.02618	701.004	339.268	3.37694e-05	1-89833144-C-T	650587	650587	14	14	0.0172414	1.02563e-05	1.06988	0.239285	0.0177982	0.02097	0.122299	1.01517e-05
chr16_10928518	10380	1.02992	1291.44	327.215	1.86546e-05	16-10206054-G-A	-722464	-722464	40	41	0.0506173	3.52659e-06	-0.811654	0.17246	0.020398	0.0210153	0.122518	5.61975e-06
chr9_137280484	6026	1.02751	1022.12	337.082	2.33479e-05	9-137341049-C-T	60565	60565	10	10	0.0122549	6.31902e-06	1.08097	0.236066	0.0174983	0.0210254	0.122531	7.01108e-06
chr1_231565603	8060	1.02419	830.916	314.331	2.8345e-05	1-230711527-T-C	-854076	-854076	15	15	0.0183824	3.69614e-06	1.14966	0.244808	0.0208979	0.0210364	0.122534	8.47513e-06
chr12_12329879	8014	1.02439	1480.42	345.361	1.59295e-05	12-12352057-G-A	22178	22178	195	235	0.288698	5.34512e-06	-0.369408	0.0800298	0.019698	0.0210458	0.122534	4.7619e-06
chr19_51741068	10546	1.01705	1785.99	345.54	1.28083e-05	19-51743928-A-C	2860	2860	210	246	0.301471	4.22266e-06	-0.413371	0.0885669	0.0189981	0.0210494	0.122534	3.79589e-06
chr20_57604053	9205	0.866214	374.013	228.856	2.94491e-05	20-58417305-C-G	813252	813252	21	22	0.0269608	6.16669e-08	0.496788	0.0899559	0.0262974	0.021068	0.122596	7.08924e-06
chr2_96249574	2809	1.02109	251.962	324.225	9.25151e-05	2-96172185-C-CACTCCAGCCTGGGAGACAGAGTGAG	-77389	-77389	20	20	0.0245098	2.08977e-05	-1.09204	0.253457	0.0212979	0.0210918	0.122659	2.74925e-05
chr3_50333725	4247	1.0067	161.362	300.512	0.000135971	3-50159190-A-G	-174535	-174535	43	51	0.0625	1.60533e-05	-0.895671	0.204987	0.020298	0.0210944	0.122659	3.97258e-05
chr16_29665153	3795	1.04234	510.499	334.973	4.98893e-05	16-28957869-C-T	-707284	-707284	23	28	0.0343137	1.40388e-05	-0.863712	0.196295	0.020298	0.021129	0.122814	1.51599e-05
chr16_8853927	12714	0.988536	733.137	275.764	2.77279e-05	16-8542142-TG-T	-311785	-311785	13	13	0.0159705	7.52737e-07	1.21862	0.242246	0.0221978	0.0211449	0.122861	7.90515e-06
chr10_12122458	9543	1.03426	1264.49	318.048	1.955e-05	10-12146587-A-G	24129	24129	208	252	0.309582	2.6991e-06	-0.273508	0.0574146	0.0189981	0.0211892	0.123073	5.87081e-06
chr16_21640066	3746	1.02237	530.909	339.431	4.43911e-05	16-21278644-G-T	-361422	-361422	9	9	0.0110294	1.40209e-05	1.37024	0.311394	0.0194981	0.0212118	0.123159	1.31369e-05
chr10_100233025	6589	0.996745	738.369	332.622	2.86724e-05	10-99961273-T-C	-271752	-271752	13	15	0.0186567	6.9331e-06	-1.0814	0.237224	0.0207979	0.0212426	0.123269	8.21864e-06
chr22_37773282	7229	0.9663	579.897	285.616	3.18747e-05	22-36862225-G-A	-911057	-911057	10	12	0.0147059	1.40554e-06	1.04287	0.212764	0.0241976	0.0212466	0.123269	8.79085e-06
chr12_132721716	5647	0.978688	400.035	286.021	4.90724e-05	12-132427209-A-T	-294507	-294507	11	12	0.0148148	2.53461e-06	1.01889	0.213283	0.0224978	0.0213282	0.123623	1.36968e-05
chr17_75944961	8140	0.997894	555.947	287.628	3.8434e-05	17-75993928-G-A	48967	48967	22	23	0.0281863	1.95851e-06	0.743054	0.153782	0.0212979	0.021332	0.123623	1.09853e-05
chr22_17110627	8038	1.01258	1340.89	343.183	1.69737e-05	22-16977193-G-T	-133434	-133434	61	63	0.0772059	5.35594e-06	0.387118	0.0838744	0.0205979	0.021341	0.123623	4.93591e-06
chr6_106666066	7369	1.05426	955.431	328.195	2.82252e-05	6-106695246-T-A	29180	29180	48	49	0.060049	5.90223e-06	0.469246	0.102141	0.0180982	0.0213471	0.123623	8.60409e-06
chr9_134906134	9988	1.01551	2103.24	346.003	1.09457e-05	9-133957275-G-GT	-948859	-948859	96	111	0.136364	3.60232e-06	-0.461362	0.0981259	0.0191981	0.0213218	0.123623	3.19688e-06
chr1_9270991	6627	1.02591	1140.38	348.018	2.11619e-05	1-9270962-G-A	-29	-29	154	177	0.22125	7.93294e-06	0.308879	0.0682053	0.0207979	0.0214074	0.123809	6.23142e-06
chr10_28523673	9556	1.05387	1290.41	344.881	2.09266e-05	10-28633131-G-A	109458	109458	157	174	0.213235	7.12486e-06	0.406878	0.0893741	0.0184982	0.0214109	0.123809	6.35819e-06
chr19_19682293	8197	1.0038	551.266	305.017	3.98964e-05	19-20586499-A-G	904206	904206	12	12	0.0147059	4.02376e-06	0.859758	0.183795	0.0209979	0.0214054	0.123809	1.14458e-05
chr19_57867015	6915	1.00706	708.158	318.531	3.14995e-05	19-57947148-A-G	80133	80133	17	17	0.0208333	4.86024e-06	1.10396	0.238092	0.0207979	0.0214102	0.123809	9.07042e-06
chr19_51744041	10536	1.0359	1801.28	344.861	1.39927e-05	19-51745737-A-G	1696	1696	66	67	0.0821078	4.55746e-06	0.705598	0.151718	0.0189981	0.0214667	0.12404	4.15655e-06
chr5_157478492	8108	1.02375	679.854	329.243	3.52789e-05	5-157046892-C-T	-431600	-431600	14	14	0.0171569	7.90911e-06	0.907572	0.200377	0.0193981	0.0214666	0.12404	1.03343e-05
chr13_32523460	7043	1.03152	906.047	338.854	2.73821e-05	13-31857527-A-G	-665933	-665933	11	11	0.0134804	7.997e-06	0.943586	0.208441	0.020398	0.0215102	0.124242	8.07725e-06
chr5_14715410	7065	0.954446	444.009	287.342	3.99317e-05	5-13721631-T-C	-993779	-993779	13	13	0.0159314	2.03591e-06	1.00746	0.208858	0.0233977	0.0215175	0.124242	1.06979e-05
chr1_204557541	7474	1.025	1151.89	344.502	2.10061e-05	1-204285634-C-T	-271907	-271907	274	366	0.449631	7.07247e-06	0.314666	0.0690942	0.020098	0.0215468	0.124331	6.13954e-06
chr12_43787793	7627	0.975003	365.992	294.368	5.33234e-05	12-42804590-TTC-T	-983203	-983203	104	108	0.133663	3.91561e-06	0.33443	0.0714029	0.0221978	0.0215499	0.124331	1.46556e-05
chr17_75104513	7896	1.04736	1244.45	346.866	2.12888e-05	17-74537153-G-A	-567360	-567360	197	226	0.277094	7.71308e-06	-0.3827	0.0843896	0.0185981	0.0215568	0.124331	6.37993e-06
chr2_55543983	8668	1.01754	564.961	308.282	4.15935e-05	2-54766455-C-T	-777528	-777528	70	74	0.0906863	4.76485e-06	-0.361899	0.0779783	0.019798	0.0215814	0.124428	1.20317e-05
chr14_74735594	6784	1.03995	851.212	333.683	3.02797e-05	14-74932299-TA-T	196705	196705	251	305	0.374384	7.63205e-06	0.232953	0.0513423	0.0190981	0.0216012	0.124496	8.98123e-06
chr7_128640816	6599	1.01318	657.379	329.23	3.51565e-05	7-128175672-T-C	-465144	-465144	37	38	0.046683	7.87409e-06	0.629673	0.138991	0.019898	0.021616	0.124535	1.01008e-05
chr19_35906903	7150	1.0463	1043.78	344.001	2.53596e-05	19-35982458-T-C	75555	75555	16	17	0.0208845	8.58583e-06	-1.19101	0.264021	0.0194981	0.0216306	0.124573	7.56588e-06
chr7_100856720	6839	1.03394	569.649	315.497	4.42931e-05	7-100925678-C-T	68958	68958	79	88	0.107843	6.60326e-06	-0.613633	0.134293	0.0181982	0.0216658	0.124731	1.30099e-05
chr1_26876385	5158	0.958182	292.113	273.744	6.2256e-05	1-27598166-G-A	721781	721781	47	51	0.0625	2.09919e-06	0.586086	0.121666	0.0218978	0.0216801	0.124761	1.66303e-05
chr11_65773099	4796	1.03496	544.718	336.978	4.65641e-05	11-65297447-C-G	-475652	-475652	140	156	0.191646	1.37715e-05	0.362094	0.0822109	0.0213979	0.0216913	0.124761	1.36772e-05
chr2_218237753	6638	0.977115	476.475	293.714	4.16374e-05	2-218192615-A-G	-45138	-45138	271	340	0.41769	2.77418e-06	-0.276012	0.0580116	0.0229977	0.0216951	0.124761	1.13956e-05
chr6_36495067	7238	1.05107	842.925	331.95	3.21275e-05	6-36428746-CT-C	-66321	-66321	193	227	0.278195	7.73456e-06	0.307059	0.0677193	0.0218978	0.0217219	0.12487	9.59704e-06
chr10_128049613	9999	0.952497	638.742	270.624	2.78753e-05	10-127246682-C-T	-802931	-802931	16	17	0.0208333	5.95549e-07	-0.525761	0.103533	0.0238976	0.0217909	0.125221	7.34928e-06
chr14_106038035	7858	0.960469	385.735	278.598	4.79882e-05	14-106034865-C-T	-3170	-3170	195	225	0.275862	1.80754e-06	-0.268245	0.0553223	0.0230977	0.0218277	0.125386	1.2767e-05
chr17_75944811	8140	1.02783	1290.95	352.11	1.92209e-05	17-76084362-C-T	139551	139551	153	171	0.209559	8.06853e-06	-0.261765	0.0578501	0.020198	0.0218448	0.125392	5.56058e-06
chr3_194641751	10045	1.01823	1398.39	328.322	1.70516e-05	3-194506080-C-T	-135671	-135671	10	10	0.0122549	3.29944e-06	1.44727	0.306582	0.0213979	0.0218379	0.125392	4.87883e-06
chr16_8853964	12714	1.01973	1812.57	345.652	1.3249e-05	16-8853425-T-C	-539	-539	287	374	0.458333	4.39948e-06	0.328865	0.0705961	0.0207979	0.0218571	0.125416	3.79433e-06
chr22_17113479	8043	1.02831	1418.44	347.731	1.75543e-05	22-16807420-T-C	-306059	-306059	34	34	0.0416667	6.40361e-06	-0.838346	0.183199	0.0216978	0.0218781	0.125491	5.07369e-06
chr1_161520223	7733	1.00825	770.554	323.023	2.97534e-05	1-161523790-A-G	3567	3567	209	247	0.302956	5.28948e-06	-0.384697	0.0833005	0.0232977	0.0218927	0.125529	8.39021e-06
chr19_49879933	8223	0.7786	68.195	105.515	9.86689e-05	19-50233165-AC-A	353232	353232	11	11	0.0135135	1.00012e-13	0.690841	0.0894563	0.0252975	0.0219012	0.125531	1.929e-05
chr2_128194475	7732	0.99033	514.039	300.318	4.1464e-05	2-128797312-C-T	602837	602837	15	15	0.0184729	3.55112e-06	1.08136	0.229841	0.0221978	0.0219785	0.125929	1.13892e-05
chr15_89200827	8095	1.01186	1030.86	325.147	2.26863e-05	15-89550193-C-T	349366	349366	14	14	0.017199	4.13065e-06	0.919379	0.19678	0.0219978	0.021995	0.125977	6.39557e-06
chr7_66153908	6752	0.99814	185.447	305.853	0.000119119	7-66054045-CTG-C	-99863	-99863	225	271	0.332108	1.6157e-05	-0.321769	0.0736662	0.0230977	0.0220223	0.126087	3.29773e-05
chr2_201218013	6080	1.00712	562.004	322.028	4.0884e-05	2-202184624-G-T	966611	966611	12	13	0.0159314	7.45143e-06	-1.28561	0.283012	0.0218978	0.0220454	0.126174	1.14329e-05
chr1_205769665	6422	0.996303	650.284	308.243	3.37689e-05	1-205042531-T-C	-727134	-727134	110	118	0.144608	3.67888e-06	0.219359	0.0467	0.0230977	0.022064	0.126187	9.30898e-06
chr3_170089759	6857	1.00458	564.359	308.037	4.02999e-05	3-170163562-C-T	73803	73803	291	370	0.453518	4.54276e-06	-0.282957	0.0608323	0.0226977	0.0220575	0.126187	1.12281e-05
chr19_14734323	8464	1.03322	1152.39	334.247	2.22882e-05	19-14735056-G-A	733	733	199	238	0.291667	5.474e-06	-0.387603	0.0840667	0.0229977	0.022128	0.126507	6.40719e-06
chr1_9268163	6628	1.03126	1112.51	344.84	2.29132e-05	1-8947497-G-C	-320666	-320666	200	228	0.279412	7.86872e-06	-0.395602	0.0873203	0.0210979	0.0221361	0.126507	6.56935e-06
chr17_78422597	10055	1.02686	1654.99	327.035	1.52102e-05	17-77675178-T-G	-747419	-747419	46	51	0.0625	2.762e-06	-0.982745	0.20651	0.0226977	0.0222546	0.127138	4.31551e-06
chr19_19786812	8516	0.960703	376.417	277.393	5.03254e-05	19-18976488-G-A	-810324	-810324	30	31	0.0382716	1.8319e-06	0.592615	0.122291	0.0247975	0.0222899	0.127293	1.31013e-05
chr16_29667671	3792	1.02101	398.007	315.386	6.20326e-05	16-29640819-C-CA	-26852	-26852	55	56	0.0687961	9.87957e-06	0.498994	0.111393	0.0238976	0.0223581	0.127636	1.73973e-05
chr2_218236627	6638	1.01544	885.53	343.304	2.72583e-05	2-218223449-G-GA	-13178	-13178	263	338	0.414216	9.11059e-06	0.401865	0.0893479	0.0220978	0.0223666	0.127639	7.5901e-06
chr16_75444274	8726	1.02698	838.092	325.327	3.02307e-05	16-75946716-G-T	502442	502442	10	10	0.0123153	5.81922e-06	0.872891	0.189873	0.0207979	0.0223904	0.127727	8.52714e-06
chr11_67352320	5912	1.02171	374.507	297.64	6.63113e-05	11-67035319-TTTTC-T	-317001	-317001	19	20	0.0247525	5.84523e-06	0.86121	0.187372	0.0220978	0.0224255	0.127837	1.85576e-05
chr22_45340901	9768	0.998244	1188.35	313.685	1.89434e-05	22-45346879-A-G	5978	5978	119	123	0.150735	2.21417e-06	0.552493	0.114962	0.0232977	0.0224259	0.127837	5.14925e-06
chr1_20651957	7746	1.05316	1101.04	344.605	2.55947e-05	1-20597894-CT-C	-54063	-54063	294	381	0.467254	8.83336e-06	-0.349832	0.07766	0.0211979	0.0224464	0.127907	7.42522e-06
chr2_127847386	8157	1.00773	694.476	318.263	3.3799e-05	2-127432973-GA-G	-414413	-414413	129	136	0.167488	5.23957e-06	0.33215	0.0718899	0.0227977	0.0224616	0.127947	9.28277e-06
chr7_74231807	3942	0.944007	260.626	266.448	6.78215e-05	7-73902479-G-A	-329328	-329328	10	11	0.0134804	1.71937e-06	1.02033	0.209975	0.0255974	0.0224701	0.127949	1.71026e-05
chr5_157478402	8108	1.05694	727.681	332.994	3.93628e-05	5-157417121-T-C	-61281	-61281	65	69	0.0860349	1.00882e-05	-0.576198	0.128763	0.0206979	0.0224863	0.127995	1.14489e-05
chr1_6185401	8050	0.988685	812.255	312.813	2.67255e-05	1-6374467-T-G	189066	189066	84	91	0.11152	3.25893e-06	-0.295998	0.0626673	0.0229977	0.0225333	0.128092	7.14113e-06
chr1_203739902	7177	0.851828	136.136	151.781	8.07537e-05	1-204235434-G-A	495532	495532	8	9	0.0110565	3.46213e-10	0.665596	0.103267	0.0332967	0.0225444	0.128092	1.7526e-05
chr11_769366	7198	1.03396	1005.72	344.99	2.60783e-05	11-842775-G-A	73409	73409	160	182	0.223587	9.12321e-06	0.399475	0.0888227	0.020498	0.0225369	0.128092	7.36984e-06
chr20_3872372	9047	1.02562	1503.78	347.806	1.6875e-05	20-4684616-A-G	812244	812244	257	321	0.393382	6.14566e-06	-0.336256	0.073335	0.0230977	0.0225525	0.128092	4.71839e-06
chr20_3928959	9039	1.01685	1361.31	335.865	1.79589e-05	20-3079704-A-C	-849255	-849255	237	293	0.359069	4.51089e-06	-0.36583	0.0786229	0.0230977	0.0225223	0.128092	4.9748e-06
chr3_53239423	6343	0.994187	447.63	300.671	4.96609e-05	3-53643625-T-C	404202	404202	16	17	0.0208333	4.51999e-06	0.892182	0.191763	0.0227977	0.0225325	0.128092	1.33648e-05
chr12_68840976	7859	1.07145	960.77	332.065	3.16179e-05	12-68077847-C-G	-763129	-763129	14	14	0.0171569	7.62122e-06	0.956039	0.210694	0.0208979	0.0225697	0.128125	9.31349e-06
chr19_12875881	7106	0.998652	955.304	336.643	2.37645e-05	19-13042064-AT-A	166183	166183	28	30	0.0373134	6.35801e-06	0.671488	0.146686	0.0221978	0.0225746	0.128125	6.41995e-06
chr7_74227788	3944	0.993051	517.543	323.12	4.28572e-05	7-74279033-T-C	51245	51245	34	39	0.0482673	8.16236e-06	0.657647	0.145423	0.0229977	0.0225917	0.128175	1.14862e-05
chr12_51285357	6437	1.03585	641.392	322.649	4.13837e-05	12-51294999-C-T	9642	9642	67	68	0.0833333	7.71361e-06	-0.455635	0.100473	0.0232977	0.0226391	0.128398	1.16697e-05
chr16_29665329	3795	1.04471	554.078	342.685	4.96773e-05	16-29571948-C-T	-93381	-93381	296	381	0.466912	1.74625e-05	0.3258	0.0748952	0.0206979	0.0226684	0.128517	1.41371e-05
chr19_13759978	7230	0.997672	1001.3	323.112	2.26898e-05	19-13403796-A-C	-356182	-356182	61	65	0.0796569	3.85306e-06	0.429623	0.0916589	0.0217978	0.0226848	0.128564	6.09181e-06
chr20_40686550	6456	1.03487	719.045	325.967	3.68965e-05	20-40912052-C-G	225502	225502	12	12	0.0147059	7.50376e-06	0.982313	0.216319	0.0218978	0.0227187	0.128709	1.03565e-05
chr14_74735718	6783	1.03191	931.55	346.033	2.81662e-05	14-74577590-C-A	-158128	-158128	19	20	0.0248756	1.02472e-05	0.552206	0.123498	0.0220978	0.0227361	0.128715	7.87224e-06
chr3_9391536	8100	1.02746	1221.33	331.463	2.10956e-05	3-10333630-A-C	942094	942094	51	56	0.0687961	4.69227e-06	0.394259	0.0848896	0.0216978	0.0227297	0.128715	5.86618e-06
chr11_65776335	4790	1.05388	542.684	336.707	5.27951e-05	11-65736582-TAA-T	-39753	-39753	195	236	0.289409	1.57527e-05	0.228578	0.0522615	0.0181982	0.0227707	0.128823	1.51188e-05
chr4_152622942	7075	1.00382	1151.21	357.896	2.03355e-05	4-153223478-T-C	600536	600536	164	204	0.250614	1.01456e-05	-0.411353	0.0919511	0.0221978	0.0227717	0.128823	5.48152e-06
chr19_19682935	8197	1.01841	733.454	331.908	3.39947e-05	19-19758931-T-C	75996	75996	110	117	0.143382	8.24274e-06	0.300518	0.0664846	0.0220978	0.0228249	0.129077	9.31054e-06
chr1_1222079	5694	1.02415	658.419	318.094	3.88172e-05	1-1191569-T-G	-30510	-30510	9	9	0.0110294	6.14901e-06	-1.49332	0.32569	0.0224978	0.022854	0.129151	1.06932e-05
chr12_79774632	5901	1.02882	720.946	353.863	3.61333e-05	12-79960116-G-GGCAAA	185484	185484	55	57	0.0698529	1.68151e-05	-0.648133	0.148697	0.0228977	0.022858	0.129151	1.00087e-05
chr12_118033027	7954	1.03867	1384.39	346.05	1.9577e-05	12-117697488-A-G	-335539	-335539	98	105	0.128676	6.85913e-06	-0.405146	0.0888293	0.0213979	0.0228627	0.129151	5.48598e-06
chr17_81681403	8579	0.973196	631.634	286.494	3.26048e-05	17-81671775-C-T	-9628	-9628	110	123	0.151106	1.50315e-06	0.357894	0.0732266	0.0261974	0.022875	0.129172	8.40327e-06
chr2_218237786	6637	1.01285	563.735	308.167	4.33512e-05	2-218234030-A-G	-3756	-3756	257	330	0.405172	4.99429e-06	-0.289951	0.0626143	0.0224978	0.0228912	0.129172	1.17574e-05
chr6_149724852	8609	1.03281	1040.96	333.808	2.54618e-05	6-149664079-T-G	-60773	-60773	286	405	0.497537	6.28431e-06	-0.356463	0.0778253	0.020398	0.022887	0.129172	7.078e-06
chr19_38331235	6941	0.983855	561.35	316.225	3.85137e-05	19-39285159-A-G	953924	953924	16	17	0.0208333	5.71807e-06	1.04513	0.227148	0.0230977	0.0229094	0.129228	1.00538e-05
chr17_79087232	9281	1.02227	2270.12	355.781	1.12046e-05	17-79081370-T-C	-5862	-5862	82	86	0.105392	5.02775e-06	0.363678	0.0785601	0.0210979	0.0229199	0.129241	3.07065e-06
chr19_41616287	5911	1.0387	770.12	342.047	3.53027e-05	19-40999995-T-A	-616292	-616292	13	13	0.0159314	1.17097e-05	0.907901	0.204424	0.0223978	0.022934	0.12926	9.8631e-06
chr8_23188426	8280	1.02203	938.61	312.468	2.70964e-05	8-22285248-G-A	-903178	-903178	24	24	0.0294118	3.27298e-06	0.633814	0.134214	0.0211979	0.0229398	0.12926	7.41743e-06
chr5_14715174	7068	0.961233	406.978	277.99	4.81138e-05	5-14299722-C-T	-415452	-415452	33	34	0.0416667	1.7675e-06	0.597445	0.123096	0.0232977	0.0229506	0.129275	1.21558e-05
chr1_156722507	6871	1.00094	484.792	292.905	4.81664e-05	1-157467609-T-A	745102	745102	11	11	0.0134804	3.24638e-06	1.07041	0.226582	0.0255974	0.0229899	0.129315	1.28119e-05
chr1_204555792	7473	1.03032	984.469	330.468	2.67756e-05	1-204587862-C-CCTT	32070	32070	189	218	0.267157	5.97932e-06	-0.399288	0.0869671	0.0217978	0.0229924	0.129315	7.38739e-06
chr10_101789388	4860	1.00295	378.841	302.416	6.20976e-05	10-101040671-C-T	-748717	-748717	30	30	0.0367647	6.37826e-06	0.607563	0.132742	0.0234977	0.0229661	0.129315	1.65776e-05
chr4_56460060	9048	1.01253	701.882	301.753	3.49004e-05	4-56775659-C-T	315599	315599	13	13	0.0159705	3.01474e-06	0.863612	0.182194	0.0241976	0.0229748	0.129315	9.4272e-06
chr6_149724791	8609	1.03904	1131.93	341.432	2.41175e-05	6-148990251-C-T	-734540	-734540	200	237	0.290441	7.50716e-06	-0.402924	0.0887316	0.0215978	0.0229992	0.129315	6.72217e-06
chr11_118748642	6929	1.04372	1108.58	351.704	2.51004e-05	11-118808595-G-A	59953	59953	133	150	0.184729	1.06576e-05	-0.346127	0.077563	0.0224978	0.0230143	0.129354	7.03063e-06
chr1_145934944	906	1.0105	155.638	334.805	0.000156892	1-146209860-A-G	274916	274916	18	18	0.0229592	5.15533e-05	0.629831	0.153814	0.0241976	0.0230977	0.129776	4.20476e-05
chr7_17345228	8347	1.01746	1065.45	330.674	2.36214e-05	7-16937096-G-GAGTT	-408132	-408132	120	133	0.163793	5.20857e-06	0.444216	0.0961183	0.0217978	0.0231299	0.12991	6.3771e-06
chr6_25988610	8291	1.05451	531.922	320.659	5.48399e-05	6-25941032-T-TG	-47578	-47578	88	99	0.121921	1.00997e-05	0.504593	0.112768	0.0214979	0.0231418	0.12993	1.54733e-05
chr22_36266110	8582	1.04404	1300.44	340.694	2.15636e-05	22-35738379-A-C	-527731	-527731	167	194	0.237745	6.47248e-06	0.377514	0.0825387	0.0227977	0.0231689	0.130036	6.00308e-06
chr2_37100504	9017	1.04089	1002.78	325.868	2.76453e-05	2-38040045-C-CATT	939541	939541	127	137	0.169975	5.33549e-06	-0.405806	0.0879076	0.0205979	0.0231903	0.130109	7.66049e-06
chr17_42703423	5066	0.972022	291.97	284.251	7.13e-05	17-42063436-G-T	-639987	-639987	14	15	0.0183824	3.88287e-06	0.726514	0.155055	0.0256974	0.02323	0.130285	1.80558e-05
chr1_156722810	6875	1.01391	724.072	327.235	3.44998e-05	1-157173133-G-A	450323	450323	18	18	0.0220588	7.22698e-06	0.677338	0.148886	0.0224978	0.023296	0.130501	9.20665e-06
chr19_35906068	7148	1.07131	924.977	335.631	3.38322e-05	19-35440066-C-A	-466002	-466002	16	16	0.0196078	9.20212e-06	-1.27809	0.284303	0.0216978	0.0233018	0.130501	9.66734e-06
chr2_85319253	7279	1.03899	629.243	321.846	4.39061e-05	2-85348189-T-C	28936	28936	17	17	0.0208845	8.06009e-06	1.03594	0.22893	0.0209979	0.0232878	0.130501	1.20892e-05
chr5_115830584	9113	1.03856	1059.7	344.121	2.60422e-05	5-115838961-A-C	8377	8377	219	265	0.325553	8.87491e-06	-0.18846	0.0418464	0.0216978	0.0233006	0.130501	7.16293e-06
chr12_68843240	7866	1.02164	1004.28	338.837	2.56969e-05	12-68843698-ACT-A	458	458	279	357	0.438575	7.44039e-06	0.33724	0.0742342	0.0232977	0.0233175	0.130511	6.91801e-06
chr20_49284637	7436	1.01552	879.85	339.814	2.86094e-05	20-50167866-C-T	883229	883229	21	23	0.0282555	8.65272e-06	0.594272	0.131788	0.0216978	0.0233202	0.130511	7.64231e-06
chr16_3048904	6887	1.01353	855.116	322.289	2.92364e-05	16-2543790-C-T	-505114	-505114	178	214	0.262255	5.05455e-06	0.330148	0.0713352	0.0232977	0.023352	0.130642	7.77953e-06
chr9_132237549	7176	1.02004	1254.51	346.396	2.04882e-05	9-133064589-G-A	827040	827040	13	13	0.0160099	7.28913e-06	0.908733	0.199832	0.0226977	0.0233752	0.130725	5.49124e-06
chr15_57304484	7978	0.996495	544.795	296.859	4.28237e-05	15-57942767-C-T	638283	638283	9	9	0.0110294	3.24717e-06	1.16004	0.245558	0.0255974	0.0234013	0.130824	1.11234e-05
chr1_632161	3790	1.044	563.788	338.32	5.03074e-05	1-1063494-A-T	431333	431333	25	26	0.0318627	1.56306e-05	-0.888404	0.20304	0.0220978	0.0234463	0.131029	1.38436e-05
chr1_204556519	7472	1.01483	994.788	332.2	2.53882e-05	1-204561374-G-C	4855	4855	243	310	0.380542	5.9481e-06	0.379759	0.0826927	0.0226977	0.0234648	0.131086	6.73424e-06
chr11_119009911	7035	1.01656	773.837	325.124	3.28856e-05	11-118998040-G-C	-11871	-11871	165	187	0.229167	6.38008e-06	-0.417292	0.0911723	0.0215978	0.0234761	0.131102	8.73794e-06
chr3_10152208	7652	1.01849	889.876	312.449	2.88748e-05	3-10776287-G-A	624079	624079	64	66	0.0808824	3.53425e-06	0.560311	0.119067	0.0232977	0.0235179	0.131289	7.67732e-06
chr18_32072096	6950	1.02091	712.552	320.851	3.64907e-05	18-32450448-C-T	378352	378352	59	67	0.0823096	6.264e-06	0.383719	0.083763	0.0223978	0.0235655	0.131507	9.71247e-06
chr8_141143543	8014	1.01817	1093.37	329.579	2.35735e-05	8-141600918-G-T	457375	457375	85	92	0.112745	5.01227e-06	0.466923	0.100848	0.0216978	0.0236214	0.131773	6.238e-06
chr7_44801835	6816	1.03439	800.457	342.767	3.44008e-05	7-44465111-C-T	-336724	-336724	258	322	0.394608	1.16201e-05	-0.200177	0.0450543	0.0234977	0.0236439	0.131804	9.28048e-06
chr8_17230268	12351	1.01885	1433.51	332.246	1.80454e-05	8-16799765-A-G	-430503	-430503	274	359	0.440887	4.02403e-06	0.165343	0.0353465	0.0236976	0.0236417	0.131804	4.77518e-06
chr13_21375095	9161	1.0218	1046.68	320.085	2.50542e-05	13-22056464-G-T	681369	681369	31	32	0.0392157	3.90212e-06	0.604807	0.129109	0.0228977	0.0236816	0.13192	6.6435e-06
chr7_44062587	6563	1.03436	699.332	328.854	3.94253e-05	7-44040624-C-G	-21963	-21963	253	320	0.39312	8.88682e-06	-0.201971	0.0448494	0.0216978	0.0236778	0.13192	1.06206e-05
chr12_31997174	9978	1.02162	820.503	321.118	3.1948e-05	12-32856484-G-C	859310	859310	259	333	0.408088	5.39727e-06	-0.27709	0.0600574	0.0240976	0.0236906	0.131923	8.46635e-06
chr11_65772985	4797	1.0388	554.232	337.709	5.07011e-05	11-66065134-G-A	292149	292149	23	24	0.029484	1.5492e-05	1.01629	0.232159	0.0207979	0.0237142	0.131983	1.3712e-05
chr16_11837622	11029	1.0276	1576.46	350.103	1.70536e-05	16-12398636-G-A	561014	561014	22	22	0.0269608	6.66882e-06	1.04319	0.228409	0.0224978	0.0237182	0.131983	4.54803e-06
chr2_218235292	6637	1.01734	668.282	322.149	3.86126e-05	2-218323854-C-T	88562	88562	296	395	0.484069	6.9918e-06	-0.368594	0.0808903	0.0235976	0.0237297	0.132	1.01605e-05
chr1_244844653	8931	1.01296	1380.08	327.204	1.84014e-05	1-244346452-A-AAC	-498201	-498201	115	131	0.166244	3.46943e-06	0.261402	0.0555012	0.0250975	0.0237766	0.132167	4.80553e-06
chr3_10150936	7649	0.998077	691.13	293.808	3.45305e-05	3-10157756-C-T	6820	6820	215	272	0.333333	2.1859e-06	0.23396	0.0486543	0.0241976	0.0237725	0.132167	8.84562e-06
chr12_31282456	9926	1.04391	970.256	329.023	2.96618e-05	12-31878571-C-T	596115	596115	22	24	0.0294118	6.42332e-06	0.806881	0.176349	0.0232977	0.0238091	0.132271	8.04052e-06
chr17_76563901	8785	1.02965	1413.15	340.756	1.92555e-05	17-76558657-C-G	-5244	-5244	238	286	0.351351	5.71181e-06	-0.290187	0.0630661	0.0232977	0.0238121	0.132271	5.12841e-06
chr10_95875775	7652	1.04114	768.799	338.201	3.70765e-05	10-95882121-G-A	6346	6346	29	29	0.0355392	1.10362e-05	-0.478092	0.107324	0.020198	0.0238382	0.132341	1.00049e-05
chr11_69666076	8126	1.00032	783.371	302.159	3.08559e-05	11-70282179-A-G	616103	616103	9	9	0.0110294	2.62157e-06	1.05628	0.221444	0.0250975	0.0238502	0.132341	7.9017e-06
chr17_1634341	9114	1.00434	1351.7	325.834	1.81825e-05	17-1548284-G-A	-86057	-86057	25	25	0.0307882	3.26313e-06	0.705668	0.149409	0.0241976	0.0238459	0.132341	4.68177e-06
chr20_35713235	4868	0.998802	308.579	311.198	7.78787e-05	20-36010967-C-T	297732	297732	15	16	0.0196078	1.13679e-05	0.926318	0.208257	0.0232977	0.0238647	0.132375	1.98914e-05
chr19_49521781	8228	1.04932	1265.96	341.798	2.32856e-05	19-48751247-G-A	-770534	-770534	30	31	0.0379902	7.29982e-06	0.945132	0.207852	0.0241976	0.0238836	0.132433	6.33422e-06
chr17_39761459	5815	1.02607	770.726	345.995	3.49584e-05	17-38993397-C-CTG	-768062	-768062	224	266	0.326733	1.29954e-05	0.338822	0.0766975	0.0242976	0.0239195	0.132585	9.22802e-06
chr8_11842943	8201	1.02337	857.166	320.909	3.11536e-05	8-11847198-G-A	4255	4255	17	17	0.0208333	5.20134e-06	0.980672	0.212181	0.0207979	0.0239663	0.132797	8.17979e-06
chr17_45218350	7460	0.997047	362.471	294.266	6.61502e-05	17-44978350-T-C	-240000	-240000	264	339	0.416462	5.15142e-06	-0.30563	0.0660969	0.0275972	0.0239857	0.132858	1.67699e-05
chr16_48353509	4910	1.0515	514.655	340.166	5.80527e-05	16-48412365-T-G	58856	58856	24	24	0.029484	1.93599e-05	0.645699	0.14925	0.0215978	0.02401	0.132945	1.57527e-05
chr15_34231704	9355	1.04698	1418.17	346.903	2.07343e-05	15-34227309-C-T	-4395	-4395	134	157	0.192875	7.50039e-06	0.425758	0.0937559	0.0223978	0.0240449	0.133091	5.58779e-06
chr11_65774635	4794	1.047	489.35	327.973	6.02243e-05	11-65676767-A-T	-97868	-97868	17	17	0.0208333	1.41461e-05	-0.919817	0.209129	0.0215978	0.0241	0.133302	1.61948e-05
chr14_105986714	8110	1.04119	683.519	321.798	4.21415e-05	14-106876432-C-T	889718	889718	82	101	0.124079	7.6657e-06	-0.45146	0.0995219	0.0228977	0.0240919	0.133302	1.12556e-05
chr17_39760604	5817	1.02969	649.768	326.28	4.24124e-05	17-39760570-C-T	-34	-34	94	104	0.127764	8.92032e-06	0.498602	0.110739	0.0218978	0.0241175	0.133352	1.11557e-05
chr17_75104519	7896	1.00419	1213.19	342.258	2.04971e-05	17-74119950-C-T	-984569	-984569	14	15	0.0184729	6.42097e-06	-1.27428	0.278497	0.0242976	0.0241394	0.133426	5.21209e-06
chr19_15662191	9421	1.05957	1130.72	341.091	2.74189e-05	19-16072109-T-G	409918	409918	14	15	0.0183824	8.57691e-06	1.17579	0.260635	0.0208979	0.0241668	0.13353	7.46515e-06
chr18_32071291	6948	1.04302	786.786	331.276	3.70149e-05	18-32655806-T-A	584515	584515	17	19	0.0232843	8.91296e-06	0.884092	0.196349	0.0236976	0.0241876	0.133598	9.87036e-06
chr7_100857877	6835	1.03915	558.113	310.421	5.14308e-05	7-100878703-G-GT	20826	20826	296	386	0.474074	6.66572e-06	-0.272551	0.0596746	0.0228977	0.0242024	0.133633	1.36414e-05
chr19_8540474	9381	1.01411	1149.24	326.754	2.2652e-05	19-8551508-C-T	11034	11034	78	85	0.104167	4.35429e-06	0.578218	0.124064	0.0239976	0.0242586	0.133896	5.8068e-06
chr6_30491814	26203	1.06459	426.88	291.134	7.43866e-05	6-30966024-C-T	474210	474210	54	55	0.0675676	5.34056e-06	0.614726	0.133171	0.0214979	0.0242968	0.134059	2.02696e-05
chr17_78421760	10055	0.977357	1751.23	334.236	1.27603e-05	17-77445999-G-A	-975761	-975761	26	29	0.0355392	2.89336e-06	0.509798	0.107351	0.0217978	0.0243154	0.134114	3.10481e-06
chr19_14734645	8464	1.03716	1286.85	344.911	2.2276e-05	19-14769994-G-A	35349	35349	272	340	0.417488	7.64298e-06	0.341458	0.0752616	0.0244976	0.0243622	0.134326	5.85596e-06
chr6_31198644	18375	1.05702	355.669	282.641	8.70728e-05	6-31016368-G-C	-182276	-182276	21	23	0.0281863	4.76407e-06	0.823109	0.177354	0.0216978	0.0243854	0.134406	2.34319e-05
chr16_29669004	3792	1.01072	505.649	334.599	5.10648e-05	16-30553205-G-A	884201	884201	46	47	0.057598	1.42579e-05	0.821434	0.186837	0.0238976	0.0243977	0.134426	1.29582e-05
chr6_106666057	7368	1.04552	1102.76	342.619	2.69026e-05	6-106686130-TACAC-T	20073	20073	294	385	0.472906	8.79481e-06	-0.32759	0.0727066	0.0228977	0.0244076	0.134434	7.13292e-06
chr15_40419729	6553	1.01474	522.989	309.133	5.02667e-05	15-40955661-A-T	535932	535932	13	13	0.0159314	6.20005e-06	0.925658	0.201965	0.0238976	0.0244355	0.13454	1.28033e-05
chr12_66123306	6707	0.982529	410.418	276.837	5.60976e-05	12-66796109-C-T	672803	672803	11	11	0.0134804	2.0754e-06	1.1899	0.246888	0.0260974	0.024491	0.134798	1.36475e-05
chr22_20065445	8194	1.06107	1294.69	349.705	2.44504e-05	22-20794333-C-T	728888	728888	30	31	0.0379902	9.77134e-06	-1.05687	0.235801	0.0231977	0.0245526	0.13509	6.5685e-06
chr16_29669992	3792	0.990583	355.309	306.731	6.7428e-05	16-29858427-G-C	188435	188435	33	33	0.0404412	8.20714e-06	0.54979	0.121606	0.0253975	0.0246187	0.135406	1.65006e-05
chr13_32523282	7044	1.00451	769.667	331.888	3.30168e-05	13-33345437-G-T	822155	822155	11	11	0.0134804	7.96564e-06	1.27627	0.281877	0.0241976	0.0246324	0.135433	8.22973e-06
chr2_174432831	6616	1.01792	621.38	313.185	4.32638e-05	2-173705374-G-A	-727457	-727457	21	21	0.0258621	5.93296e-06	0.827487	0.180164	0.0231977	0.0246685	0.135584	1.09613e-05
chr13_19672859	10514	0.996391	697.54	304.776	3.54086e-05	13-19174433-ATT-A	-498426	-498426	63	68	0.0843672	3.43668e-06	0.396059	0.0840552	0.0232977	0.024763	0.136038	8.6826e-06
chr17_45217794	7457	1.00193	460.235	314.747	5.49316e-05	17-44866997-C-T	-350797	-350797	11	11	0.0134804	8.35309e-06	1.28256	0.283931	0.0234977	0.0247685	0.136038	1.3569e-05
chr6_30491876	26204	1.07286	443.584	291.202	7.52448e-05	6-30499968-A-G	8092	8092	12	12	0.0147059	5.4348e-06	1.02517	0.222271	0.0237976	0.0247928	0.136124	2.03103e-05
chr1_27344183	4995	1.03123	530.653	319.946	5.37273e-05	1-26344290-G-A	-999893	-999893	11	12	0.0147059	9.63439e-06	0.85852	0.191411	0.0235976	0.0248105	0.136174	1.37703e-05
chr5_76834466	8398	1.00404	903.072	321.439	2.83113e-05	5-76778137-C-T	-56329	-56329	109	123	0.150735	4.72735e-06	-0.314909	0.0678281	0.0240976	0.0248295	0.136183	6.99587e-06
chr6_30491889	26204	1.06149	369.999	279.162	8.66026e-05	6-30986191-A-G	494302	494302	24	24	0.0294118	4.12628e-06	0.856784	0.183374	0.0229977	0.024828	0.136183	2.30305e-05
chr12_50931785	5849	1.04108	535.435	323.452	5.54005e-05	12-49971917-TG-T	-959868	-959868	42	43	0.05375	1.11648e-05	0.572902	0.128683	0.0242976	0.0248405	0.136195	1.43604e-05
chr12_50931723	5849	1.02363	426.762	301.647	6.50027e-05	12-50186509-G-A	-745214	-745214	10	10	0.0122549	6.57512e-06	1.14274	0.250036	0.0233977	0.0248801	0.136364	1.64522e-05
chr14_52641537	8106	1.04749	690.975	321.748	4.41136e-05	14-52697146-G-C	55609	55609	148	166	0.203931	8.07952e-06	0.30053	0.0664215	0.0218978	0.0249048	0.136408	1.14977e-05
chr3_9818641	7982	1.01855	1065.49	327.133	2.55371e-05	3-9825485-G-T	6844	6844	276	351	0.430147	5.07216e-06	-0.408025	0.0881764	0.0261974	0.0249054	0.136408	6.41403e-06
chr17_39761068	5817	1.02542	671.641	333.039	4.16768e-05	17-39638315-C-A	-122753	-122753	26	27	0.0331695	1.07856e-05	-0.979435	0.219613	0.0234977	0.0249271	0.13647	1.05532e-05
chr3_170089044	6859	0.941087	337.916	265.397	5.76808e-05	3-170773896-CGT-C	684852	684852	11	11	0.0139949	1.30192e-06	0.838132	0.170439	0.0307969	0.0249342	0.13647	1.29548e-05
chr16_29665118	3795	1.04452	494.609	335.583	6.12214e-05	16-29707748-G-A	42630	42630	267	362	0.443627	1.8041e-05	0.309753	0.0713293	0.0241976	0.0250279	0.136935	1.58218e-05
chr8_140516276	7494	1.00256	737.061	308.364	3.48083e-05	8-140553359-G-C	37083	37083	246	311	0.381773	3.8359e-06	-0.247163	0.0527207	0.0245975	0.0250657	0.137093	8.50248e-06
chr6_149724820	8609	1.04459	1012.71	332.558	2.9965e-05	6-149308615-G-T	-416205	-416205	89	98	0.120098	7.27806e-06	0.529221	0.116368	0.0235976	0.0250752	0.137098	7.73045e-06
chr16_21640007	3747	1.02243	455.225	327.161	6.14734e-05	16-22408768-G-A	768761	768761	9	10	0.0122549	1.4137e-05	1.24318	0.28264	0.0228977	0.0252217	0.137773	1.53261e-05
chr2_113205229	6784	1.04664	670.757	336.645	4.5832e-05	2-113207621-T-A	2392	2392	187	228	0.279557	1.33941e-05	-0.372978	0.0845608	0.0242976	0.0252087	0.137773	1.17934e-05
chr22_39019884	6358	0.990597	785.399	331.624	3.12743e-05	22-39023260-C-T	3376	3376	225	280	0.34398	7.42192e-06	0.273974	0.0603007	0.0267973	0.0252252	0.137773	7.46534e-06
chr10_72235000	7135	1.0184	720.647	327.958	3.83164e-05	10-71354922-C-T	-880078	-880078	27	27	0.0330882	8.35721e-06	0.834936	0.184841	0.0246975	0.0252918	0.138089	9.47558e-06
chr14_20451363	8277	1.0092	1302.38	322.916	2.04508e-05	14-20078829-C-T	-372534	-372534	9	9	0.0110294	3.38514e-06	1.05339	0.223406	0.0238976	0.0253202	0.138196	4.98971e-06
chr1_231565729	8059	1.03972	1173.99	341.59	2.56649e-05	1-231358330-T-A	-207399	-207399	22	22	0.0269608	8.08716e-06	0.662452	0.146419	0.0239976	0.0253767	0.138456	6.50423e-06
chr4_152622851	7075	1.01826	806.52	329.554	3.43527e-05	4-153035952-G-A	413101	413101	11	11	0.0134804	7.74533e-06	-1.58911	0.350488	0.0242976	0.025392	0.138491	8.46038e-06
chr17_78422909	10056	1.04047	2262.97	354.328	1.33717e-05	17-78243762-C-T	-179147	-179147	19	19	0.0232843	5.82023e-06	-1.13842	0.247635	0.0246975	0.0254121	0.138553	3.3874e-06
chr16_8854000	12712	1.00403	1474.74	329.919	1.77563e-05	16-8853394-T-C	-606	-606	285	372	0.455882	3.65201e-06	0.318461	0.0677753	0.0240976	0.0254258	0.138572	4.28381e-06
chr17_59836397	4893	0.969582	275.729	300.989	8.20841e-05	17-59895240-A-T	58843	58843	270	366	0.449631	8.6242e-06	0.350009	0.0776069	0.0264974	0.0254335	0.138572	1.88488e-05
chr4_152624505	7081	1.03724	1048.08	349.954	2.85589e-05	4-151794163-A-T	-830342	-830342	98	104	0.127764	1.1664e-05	0.504942	0.113671	0.0243976	0.0254544	0.138638	7.19321e-06
chr7_106256930	7715	1.00459	885.961	317.72	2.96929e-05	7-105733491-C-T	-523439	-523439	42	42	0.051597	4.40338e-06	0.602988	0.129446	0.0267973	0.0254832	0.138747	7.15288e-06
chr11_62790543	6713	1.05427	728.768	337.101	4.39442e-05	11-61983277-G-C	-807266	-807266	66	74	0.0906863	1.29439e-05	-0.562002	0.127192	0.0227977	0.0255217	0.138865	1.12807e-05
chr13_32525026	7034	1.02937	765.546	328.297	3.80279e-05	13-31805544-T-C	-719482	-719482	23	24	0.0294118	8.3736e-06	0.641717	0.142079	0.0259974	0.0255315	0.138865	9.45261e-06
chr16_8853823	12714	1.0085	791.441	285.221	3.3836e-05	16-9014400-G-T	160577	160577	15	16	0.0196078	1.49641e-06	1.02963	0.210625	0.0260974	0.0255299	0.138865	8.17959e-06
chr6_42207492	7324	0.989307	745.586	308.823	3.31889e-05	6-42017491-C-T	-190001	-190001	60	62	0.0761671	3.67767e-06	0.542749	0.115546	0.0266973	0.0255439	0.138884	7.80703e-06
chr19_54097725	11140	1.01285	1953.53	331.351	1.40047e-05	19-53299402-C-A	-798323	-798323	18	19	0.023399	2.91597e-06	0.766211	0.161403	0.0259974	0.0256249	0.139276	3.39298e-06
chr13_32523147	7042	1.01202	700.063	322.086	3.90065e-05	13-32519272-C-T	-3875	-3875	14	14	0.0171569	7.06163e-06	0.792755	0.174059	0.0256974	0.0256629	0.139434	9.42574e-06
chr15_34232397	9352	1.04706	1521.47	351.762	2.06083e-05	15-34518016-T-G	285619	285619	295	402	0.493671	8.61469e-06	-0.327474	0.0726063	0.0257974	0.0256839	0.139443	5.21039e-06
chr16_48354408	4910	1.03462	528.347	346.658	5.65607e-05	16-47431088-G-A	-923320	-923320	28	29	0.0355392	2.25172e-05	-0.819467	0.190962	0.0240976	0.0256791	0.139443	1.40762e-05
chr22_37773357	7229	1.03269	1047.09	331.121	2.83402e-05	22-37614061-G-C	-159296	-159296	68	74	0.091133	6.52023e-06	0.408961	0.089446	0.0205979	0.0256913	0.139443	7.03192e-06
chr1_153637524	6602	1.04561	579.389	325.855	5.39247e-05	1-153499375-C-T	-138149	-138149	12	12	0.0147059	1.16564e-05	0.82753	0.186284	0.0238976	0.0257368	0.139594	1.35817e-05
chr17_39763991	5813	1.06477	663.964	331.672	5.05607e-05	17-39563391-T-TTC	-200600	-200600	72	78	0.0982368	1.29183e-05	-0.541659	0.122575	0.0230977	0.0257365	0.139594	1.30435e-05
chr7_102449567	6085	1.04783	624.947	336.564	5.04643e-05	7-102766940-G-A	317373	317373	25	26	0.0318627	1.4904e-05	-1.11186	0.253479	0.0231977	0.0257609	0.139676	1.27346e-05
chr12_31999583	9985	1.03632	860.459	323.168	3.51026e-05	12-31331676-A-C	-667907	-667907	206	243	0.297794	6.46015e-06	0.301887	0.0659978	0.0236976	0.0257849	0.139758	8.72004e-06
chr11_113798331	7202	1.04271	983.502	344.275	3.14916e-05	11-114131372-A-G	333041	333041	69	75	0.0921376	1.10099e-05	-0.376557	0.0845209	0.0234977	0.0257986	0.139783	7.88375e-06
chr12_124913537	8915	0.973731	700.86	278.967	3.33894e-05	12-125001051-T-A	87514	87514	63	66	0.0810811	1.12156e-06	0.285853	0.0577663	0.0281972	0.0258107	0.139801	7.59684e-06
chr12_6976558	8058	0.986718	697.492	297.346	3.55139e-05	12-6828201-C-T	-148357	-148357	23	26	0.0318627	2.60409e-06	0.616384	0.129183	0.0253975	0.0258437	0.139883	8.22409e-06
chr12_50930602	5850	0.972812	367.565	295.457	6.3495e-05	12-51881681-C-T	951079	951079	10	11	0.0136139	5.10604e-06	0.905199	0.19568	0.0283972	0.0258428	0.139883	1.44084e-05
chr1_28335723	5375	1.02195	511.96	332.207	5.60225e-05	1-28098748-G-C	-236975	-236975	21	22	0.0270936	1.47691e-05	0.897499	0.204512	0.0229977	0.0259047	0.140164	1.35929e-05
chr6_2887601	9034	1.01859	1362.03	341.261	2.08152e-05	6-2857208-T-C	-30393	-30393	300	386	0.473039	6.33239e-06	-0.241746	0.0527989	0.0260974	0.0259501	0.140313	5.01882e-06
chr7_66153390	6749	1.0304	213.098	307.841	0.000139341	7-65773043-T-G	-380347	-380347	15	15	0.0184729	2.08852e-05	0.799584	0.185573	0.0242976	0.0259447	0.140313	3.41405e-05
chr16_67995957	4765	1.00678	264.562	308.927	0.0001023	16-67996093-C-T	136	136	63	70	0.0859951	1.47649e-05	0.589161	0.134249	0.0268973	0.0259819	0.140436	2.42408e-05
chr3_10152958	7647	1.01041	928.836	318.73	2.96212e-05	3-10768547-C-G	615589	615589	12	12	0.0147059	4.54665e-06	1.19696	0.257341	0.0247975	0.0260247	0.140619	7.04246e-06
chr16_67996134	4766	1.04168	376.299	336.067	8.28305e-05	16-68737599-C-G	741465	741465	18	19	0.0232843	2.57873e-05	0.992013	0.232889	0.0234977	0.0260732	0.140833	2.04966e-05
chr1_110898277	7535	1.01907	917.818	332.248	3.12033e-05	1-111324087-G-A	425810	425810	15	15	0.0183824	7.55014e-06	1.10744	0.243947	0.0249975	0.0261656	0.141213	7.46671e-06
chr15_64957214	5769	1.0163	466.504	323.096	6.06866e-05	15-64316202-AAAACAAAC-A	-641012	-641012	37	39	0.0481481	1.22939e-05	0.497721	0.112346	0.0236976	0.0261528	0.141213	1.44744e-05
chr19_39334986	7608	1.00258	789.659	331.408	3.39393e-05	19-39335372-A-G	386	386	14	14	0.0171569	8.09913e-06	-1.44991	0.32049	0.0253975	0.0261706	0.141213	7.9367e-06
chr7_128640837	6599	1.03447	738.18	336.236	4.13415e-05	7-128658919-G-GT	18082	18082	294	377	0.462217	1.17707e-05	-0.228412	0.0514431	0.0241976	0.0262489	0.141586	1.00674e-05
chr1_36478284	5774	1.02953	690.442	331.817	4.33773e-05	1-36489803-G-A	11519	11519	118	132	0.161765	1.08785e-05	-0.499354	0.112016	0.0244976	0.0262601	0.141598	1.04897e-05
chr17_81560571	8506	0.971931	658.564	294.875	3.59412e-05	17-81035230-T-G	-525341	-525341	15	15	0.0185185	2.40113e-06	0.909327	0.189891	0.0277972	0.0262912	0.141717	8.00048e-06
chr9_134905559	9993	1.04269	1911.78	343.007	1.65146e-05	9-134901972-G-A	-3587	-3587	148	164	0.20098	5.16588e-06	-0.400233	0.0865676	0.0242976	0.0263132	0.141786	4.05549e-06
chr12_98733557	6619	1.04076	695.894	320.396	4.51335e-05	12-99269504-A-AT	535947	535947	46	50	0.0621891	7.94456e-06	0.47333	0.104526	0.0259974	0.0263725	0.142057	1.10313e-05
chr18_2920238	9940	1.02672	1847.35	344.426	1.61096e-05	18-3059509-T-C	139271	139271	268	332	0.407862	5.25544e-06	-0.219671	0.0475519	0.0257974	0.0263822	0.14206	3.8633e-06
chr19_57866886	6916	1.03002	793.9	327.883	3.80266e-05	19-57841154-G-A	-25732	-25732	305	398	0.487745	8.26402e-06	-0.373241	0.0825837	0.0241976	0.0264221	0.142226	9.14611e-06
chr19_10283542	7515	1.02693	827.301	332.859	3.60894e-05	19-9299797-C-T	-983745	-983745	58	63	0.0777778	9.09427e-06	0.483332	0.107451	0.0240976	0.026448	0.142254	8.63592e-06
chr19_54175043	11068	0.98332	1331.15	304.284	1.87889e-05	19-55148828-C-A	973785	973785	14	14	0.017199	1.52796e-06	0.944329	0.193349	0.0288971	0.0264545	0.142254	4.22677e-06
chr7_102450003	6085	1.03713	565.673	327.558	5.48922e-05	7-103021655-C-G	571652	571652	84	89	0.109337	1.25408e-05	-0.587941	0.132846	0.0258974	0.0264396	0.142254	1.33196e-05
chr4_2249030	7613	0.959342	528.45	298.075	4.27425e-05	4-2096574-C-G	-152456	-152456	12	12	0.014742	3.39231e-06	0.744126	0.157831	0.0275972	0.0264987	0.142442	9.25652e-06
chr6_42943256	6642	1.0169	970.156	335.692	2.96722e-05	6-42940186-TTTTTG-T	-3070	-3070	170	191	0.234644	7.94124e-06	-0.351914	0.0777122	0.0256974	0.0265299	0.142562	6.98234e-06
chr11_62739094	6726	0.962684	371.644	278.466	6.19216e-05	11-63581535-C-T	842441	842441	11	11	0.0135135	2.54283e-06	1.06343	0.222639	0.0292971	0.026598	0.142878	1.34268e-05
chr3_45680807	8093	1.05144	664.838	328.806	4.96492e-05	3-45522370-C-A	-158437	-158437	99	110	0.134804	1.15944e-05	-0.500277	0.112586	0.0240976	0.0266266	0.142983	1.21906e-05
chr17_30783533	5632	1.04203	605.961	340.618	5.26219e-05	17-30687952-T-C	-95581	-95581	71	75	0.0921376	1.75633e-05	-0.552163	0.12697	0.0242976	0.0266525	0.143073	1.2751e-05
chr11_65774549	4794	1.02886	622.244	349.489	4.87568e-05	11-65701928-T-C	-72621	-72621	11	11	0.0134804	2.06639e-05	-1.46427	0.339645	0.0258974	0.026676	0.14315	1.1599e-05
chr1_150732783	4921	1.05842	471.029	329.963	7.21248e-05	1-150551801-G-A	-180982	-180982	23	25	0.0308642	1.8496e-05	0.664791	0.15329	0.0255974	0.0267051	0.143177	1.78179e-05
chr11_65774664	4794	1.03379	483.705	327.924	6.40053e-05	11-65088636-A-C	-686028	-686028	274	362	0.443627	1.51616e-05	0.221181	0.0504693	0.0247975	0.0267085	0.143177	1.53094e-05
chr6_31199266	18372	1.07055	425.78	295.701	8.33974e-05	6-31202340-CTG-C	3074	3074	173	190	0.232843	7.31206e-06	0.4271	0.0939347	0.0237976	0.0267013	0.143177	2.09228e-05
chr1_22528803	7529	1.05221	1061.13	340.102	3.13617e-05	1-22528853-C-T	50	50	10	10	0.0122549	9.67769e-06	0.922105	0.205634	0.0245975	0.0267715	0.143444	7.66766e-06
chr10_100232459	6590	1.00529	494.954	296.153	5.60291e-05	10-99399234-C-CT	-833225	-833225	15	15	0.0183824	4.46191e-06	0.952925	0.204695	0.0283972	0.0267767	0.143444	1.28523e-05
chr1_9268241	6627	1.02945	864.633	319.569	3.53845e-05	1-9275280-C-T	7039	7039	221	273	0.334559	5.78505e-06	0.274913	0.0597828	0.0268973	0.0268418	0.143695	8.37305e-06
chr3_10153297	7646	1.02714	1322.64	345.381	2.292e-05	3-10744023-G-A	590726	590726	78	83	0.101966	8.0012e-06	-0.565232	0.124865	0.0259974	0.0268363	0.143695	5.40763e-06
chr16_9110943	12201	1.05397	1576.77	339.471	2.13362e-05	16-9128554-A-G	17611	17611	138	157	0.192402	6.15499e-06	0.412172	0.0898982	0.0253975	0.0268913	0.14391	5.20587e-06
chr1_3780492	10678	0.985644	1007.99	299.51	2.55181e-05	1-4778571-ATCTC-A	998079	998079	42	52	0.0646766	1.8604e-06	0.443176	0.0915141	0.0268973	0.0269279	0.144023	5.65621e-06
chr1_204555846	7473	1.00871	999.604	333.99	2.83265e-05	1-204962478-A-G	406632	406632	11	11	0.0135135	7.14034e-06	1.30982	0.287744	0.0264974	0.0269631	0.144023	6.48386e-06
chr12_31998906	9981	1.01948	773.839	315.207	3.81908e-05	12-32364854-G-A	365948	365948	22	23	0.0281863	5.46674e-06	1.28818	0.279374	0.0264974	0.026961	0.144023	8.87544e-06
chr16_28955848	4547	1.02014	516.542	325.645	5.73678e-05	16-28312149-T-G	-643699	-643699	215	256	0.314496	1.24512e-05	0.341055	0.0770335	0.0263974	0.0269632	0.144023	1.33434e-05
chr17_64321722	5406	0.993326	479.561	309.768	5.54627e-05	17-64322512-C-T	790	790	263	338	0.415233	7.15112e-06	-0.263125	0.0578078	0.0286971	0.0269675	0.144023	1.2415e-05
chr2_230165969	8166	1.02963	1148.82	344.548	2.67676e-05	2-230935321-C-T	769352	769352	17	19	0.0232843	9.26765e-06	0.80653	0.179471	0.0254975	0.0269617	0.144023	6.30778e-06
chr17_63433064	5109	1.01248	422.661	309.549	6.80687e-05	17-63433053-C-CT	-11	-11	19	19	0.02375	9.12972e-06	0.943826	0.209866	0.0266973	0.0269861	0.14404	1.56507e-05
chr7_66154046	6755	1.03827	231.86	319.985	0.000137228	7-66286823-T-TTTTTTTTTG	132777	132777	263	333	0.408416	2.94476e-05	-0.196531	0.0464785	0.0234977	0.0269891	0.14404	3.2685e-05
chr1_160996562	7249	0.992965	779.341	330.207	3.41818e-05	1-161006147-A-G	9585	9585	208	238	0.291667	7.86198e-06	-0.402808	0.0889071	0.0274973	0.0270481	0.144257	7.62405e-06
chr15_64957227	5769	0.965745	341.126	300.324	6.96074e-05	15-64824396-G-A	-132831	-132831	202	242	0.296569	6.84191e-06	-0.301527	0.0661024	0.0259974	0.0270568	0.144257	1.48954e-05
chr7_128640836	6599	1.05033	623.188	323.101	5.35728e-05	7-128658919-G-GT	18083	18083	294	377	0.462217	1.06142e-05	-0.22806	0.051095	0.0239976	0.0270574	0.144257	1.29327e-05
chr22_24572656	8200	0.990199	789.458	305.591	3.34266e-05	22-25246037-G-C	673381	673381	8	9	0.0110565	3.29639e-06	0.954875	0.202267	0.0305969	0.0271015	0.144407	7.41035e-06
chr3_196734362	8361	1.04856	1274.92	340.292	2.60584e-05	3-197333299-C-G	598937	598937	220	266	0.32598	7.90545e-06	-0.397411	0.0877396	0.0241976	0.0271039	0.144407	6.26559e-06
chr22_31283650	7098	1.06095	585.714	328.53	5.97301e-05	22-30412848-C-CA	-870802	-870802	221	249	0.305276	1.42485e-05	-0.352052	0.0800723	0.0265973	0.0272689	0.145236	1.45097e-05
chr5_157478531	8108	0.926957	251.035	239.85	8.01464e-05	5-158394001-G-A	915470	915470	11	11	0.0135135	5.96761e-07	0.558559	0.110001	0.0305969	0.0272861	0.145278	1.59578e-05
chr11_108365875	6825	1.03759	721.87	334.529	4.44777e-05	11-108277605-T-C	-88270	-88270	176	201	0.246324	1.21541e-05	0.337932	0.0762339	0.0235976	0.0273084	0.145348	1.04626e-05
chr15_34231226	9355	1.01498	1542.88	351.452	1.9092e-05	15-33698550-A-T	-532676	-532676	227	274	0.336609	7.85471e-06	0.334831	0.0739	0.0262974	0.0273559	0.145551	4.34555e-06
chr12_53297275	7579	1.02601	598.81	302.395	5.14321e-05	12-53065551-C-T	-231724	-231724	38	38	0.0465686	5.02917e-06	-0.813596	0.175752	0.0253975	0.0273909	0.145643	1.18734e-05
chr16_84908827	12437	1.03778	2859.02	347.922	1.12787e-05	16-84224415-C-CACACAT	-684412	-684412	39	39	0.048995	3.96044e-06	0.671024	0.143343	0.0261974	0.0274084	0.145643	2.64428e-06
chr22_24173671	8209	1.02858	1219.99	344.716	2.55017e-05	22-23843024-G-A	-330647	-330647	77	84	0.103194	8.82717e-06	-0.506308	0.112392	0.0279972	0.0273948	0.145643	5.90724e-06
chr3_121638158	7004	1.04628	562.658	343.14	5.91809e-05	3-120668812-G-C	-969346	-969346	115	126	0.154412	2.14953e-05	0.470359	0.109334	0.0272973	0.0274103	0.145643	1.4033e-05
chr11_119009952	7035	0.964739	538.115	294.265	4.46177e-05	11-118169927-G-A	-840025	-840025	44	46	0.0565111	3.09892e-06	0.586678	0.123925	0.029697	0.0274585	0.145849	9.38655e-06
chr11_67295563	5903	1.03741	532.025	326.728	6.06909e-05	11-67911842-C-A	616279	616279	11	11	0.0134804	1.37456e-05	1.206	0.273787	0.0259974	0.0274864	0.145948	1.41826e-05
chr5_91310185	6138	0.954082	249.275	259.55	9.21002e-05	5-91614256-C-G	304071	304071	12	12	0.0147059	1.9553e-06	0.968664	0.20046	0.030397	0.0275078	0.146012	1.90141e-05
chr1_1664135	7294	1.02233	1329.1	352.476	2.29633e-05	1-1443133-T-C	-221002	-221002	21	21	0.0257353	9.89416e-06	1.07842	0.240759	0.0246975	0.0275363	0.146101	5.24648e-06
chr11_117209802	8825	0.988766	723.787	296.817	3.68485e-05	11-117209924-C-G	122	122	70	74	0.0915842	2.67457e-06	-0.705794	0.148099	0.0306969	0.0275434	0.146101	8.01765e-06
chr12_98549327	6762	1.02322	687.717	320.778	4.46108e-05	12-99459961-C-A	910634	910634	10	10	0.012285	7.93332e-06	0.767683	0.169517	0.0254975	0.0275844	0.146269	1.01875e-05
chr16_31121854	3872	1.02173	388.012	324.035	7.86755e-05	16-30389687-C-T	-732167	-732167	31	34	0.0419753	1.7176e-05	0.924145	0.212258	0.0260974	0.0276086	0.14631	1.79138e-05
chr21_33432964	6462	1.01898	1040.58	340.129	2.90251e-05	21-32914302-G-C	-518662	-518662	246	307	0.37715	8.87871e-06	0.349348	0.0775722	0.0275972	0.0276108	0.14631	6.5826e-06
chr17_75943485	8135	1.00999	883.159	327.499	3.31102e-05	17-75963776-A-G	20291	20291	256	346	0.42402	6.94788e-06	0.241273	0.0529328	0.0283972	0.0276993	0.146729	7.38987e-06
chr2_85609776	7325	1.04753	646.215	321.062	5.23177e-05	2-85287139-C-T	-322637	-322637	13	13	0.0159314	9.67405e-06	0.897748	0.200198	0.0266973	0.0277085	0.146729	1.22964e-05
chr20_58994864	7319	1.02108	1167.4	329	2.61974e-05	20-58988006-C-T	-6858	-6858	132	146	0.179361	5.55742e-06	0.213118	0.0462561	0.0263974	0.0277292	0.146789	5.93361e-06
chr1_20651887	7746	1.02983	974.877	336.905	3.2508e-05	1-20647036-C-T	-4851	-4851	210	246	0.30198	9.14455e-06	0.330687	0.0735364	0.0276972	0.0277758	0.146986	7.4411e-06
chr12_109851817	5707	1.05924	525.721	326.711	6.7388e-05	12-109834094-C-T	-17723	-17723	299	405	0.497537	1.55234e-05	-0.208573	0.0476509	0.0256974	0.0278096	0.147115	1.60289e-05
chr19_11449628	7283	1.0263	576.118	313.819	5.43561e-05	19-10515289-A-C	-934339	-934339	17	18	0.0220588	7.99729e-06	0.728155	0.160852	0.0289971	0.027824	0.147141	1.23602e-05
chr3_179397782	6969	1.02506	686.236	331.751	4.55145e-05	3-178427003-A-G	-970779	-970779	9	9	0.0110565	1.14741e-05	-1.40905	0.316935	0.0266973	0.0278851	0.147415	1.03092e-05
chr19_17413285	8288	1.00626	1182.9	325.972	2.46503e-05	19-17963475-C-T	550190	550190	26	27	0.0330882	4.68172e-06	0.589745	0.126967	0.0277972	0.0280335	0.148114	5.40632e-06
chr9_137611475	4906	1.011	584.971	308.541	5.08006e-05	9-137238124-T-C	-373351	-373351	9	9	0.0110294	6.15366e-06	1.43279	0.312501	0.0279972	0.0280363	0.148114	1.12176e-05
chr13_19672883	10515	0.993244	1122.93	341.672	2.46639e-05	13-19910532-C-CT	237649	237649	78	81	0.102273	7.75453e-06	0.552167	0.121791	0.0269973	0.028067	0.148132	5.29954e-06
chr2_201164104	6066	1.02174	620.117	326.896	5.00431e-05	2-201183844-G-A	19740	19740	38	39	0.0479115	1.1032e-05	-1.02611	0.230342	0.0280972	0.0280667	0.148132	1.12097e-05
chr22_39032901	6377	1.0357	1000.8	349.738	3.27191e-05	22-39762223-T-C	729322	729322	17	17	0.0208333	1.34506e-05	0.682717	0.154818	0.0249975	0.0280682	0.148132	7.47295e-06
chr11_5664100	11128	0.984143	1094.27	323.669	2.43862e-05	11-6643504-C-T	979404	979404	13	13	0.0159314	4.27585e-06	1.05932	0.227097	0.029597	0.0280779	0.148134	5.16595e-06
chr1_28335656	5375	1.00967	411.423	311.546	7.20166e-05	1-27383819-T-C	-951837	-951837	10	10	0.0122549	1.04494e-05	1.32026	0.29556	0.029797	0.0281009	0.148205	1.58355e-05
chr22_22721016	9888	0.989121	832.859	304.365	3.27859e-05	22-23533023-G-GGA	812007	812007	16	17	0.0208845	3.07443e-06	0.775407	0.163731	0.0308969	0.0281432	0.148378	6.98162e-06
chr16_28965969	4523	1.02918	584.75	339.18	5.48291e-05	16-28071452-A-G	-894517	-894517	284	375	0.459559	1.76545e-05	0.311962	0.0717557	0.0268973	0.0281761	0.148493	1.23634e-05
chr19_54176524	11074	1.03555	2596.31	355.767	1.26608e-05	19-53800283-C-T	-376241	-376241	126	141	0.173219	5.73183e-06	0.485485	0.105527	0.0272973	0.0281934	0.148493	2.87849e-06
chr22_22322795	8233	1.01644	885.626	323.899	3.44685e-05	22-21965219-C-T	-357576	-357576	28	28	0.0343137	6.47664e-06	0.742771	0.162403	0.0284972	0.0281867	0.148493	7.63023e-06
chr19_8495259	9381	1.01655	1358.29	335.932	2.25368e-05	19-7497575-G-GGAACAT	-997684	-997684	212	259	0.318182	5.85246e-06	-0.37817	0.0822828	0.0263974	0.0282536	0.14876	4.97787e-06
chr1_205769621	6422	1.01063	667.423	310.691	4.48243e-05	1-205669490-G-C	-100131	-100131	22	23	0.0283251	5.68469e-06	0.78397	0.170341	0.0267973	0.0282651	0.14877	9.81225e-06
chr1_150732064	4921	1.04921	492.543	335.112	7.05539e-05	1-151164748-A-C	432684	432684	42	48	0.0589681	2.09186e-05	0.72366	0.167967	0.0246975	0.0283221	0.14902	1.62708e-05
chr7_100856281	6839	1.03535	810.333	342.758	4.07463e-05	7-101747248-C-T	890967	890967	85	98	0.120098	1.40297e-05	0.553488	0.125787	0.0269973	0.0283445	0.149088	9.21291e-06
chr19_5913685	9232	1.04956	1835.78	349.354	1.89857e-05	19-6389266-C-CATAA	475581	475581	69	73	0.0896806	7.33168e-06	-0.616727	0.135658	0.0277972	0.0283689	0.149166	4.37335e-06
chr15_44733634	5985	1.05825	612.8	343.191	5.8762e-05	15-44733122-C-G	-512	-512	100	113	0.13848	2.13556e-05	0.441707	0.102638	0.0248975	0.0283906	0.14923	1.36844e-05
chr19_48257642	8784	1.0295	1304.31	338.923	2.49407e-05	19-48257301-A-G	-341	-341	228	284	0.348894	7.21332e-06	-0.311272	0.0684144	0.0267973	0.0285586	0.150063	5.55188e-06
chr19_48208812	8661	0.996304	939.23	314.877	3.04577e-05	19-48203040-A-G	-5772	-5772	292	402	0.493858	4.11107e-06	0.230255	0.0492719	0.030397	0.0286201	0.150335	6.44522e-06
chr4_119297771	7942	1.02554	420.117	310.956	7.64618e-05	4-119396520-C-CAT	98749	98749	202	230	0.282278	1.10284e-05	-0.183201	0.0411244	0.0263974	0.0286342	0.150359	1.68816e-05
chr11_65772991	4797	1.03748	540.537	338.465	6.22808e-05	11-66138745-C-T	365754	365754	304	405	0.496324	1.99716e-05	0.35082	0.0812255	0.0255974	0.0286751	0.150473	1.39641e-05
chr9_62799629	651	1.01393	136.84	348.725	0.000224671	9-61981687-G-A	-817942	-817942	10	10	0.0125628	0.000107993	1.12393	0.28726	0.0267973	0.0286731	0.150473	4.87172e-05
chr12_121778399	7402	1.02081	522.212	310.849	6.06499e-05	12-121421488-G-A	-356911	-356911	16	17	0.0215736	8.27657e-06	-0.691636	0.153044	0.0271973	0.0287527	0.15063	1.32457e-05
chr17_35497954	5940	1.00517	752.629	329.712	3.9542e-05	17-34911226-G-GT	-586728	-586728	32	32	0.0392157	9.16031e-06	0.665539	0.148012	0.0294971	0.0287303	0.15063	8.44665e-06
chr19_4838582	8652	1.01885	1747.63	349.357	1.79854e-05	19-5375787-AAGG-A	537205	537205	65	71	0.0901015	6.9103e-06	0.611682	0.134161	0.0271973	0.0287518	0.15063	3.91685e-06
chr19_49907762	8221	1.0348	1642.57	355.285	2.03436e-05	19-49907755-C-T	-7	-7	68	74	0.0906863	9.41587e-06	0.351917	0.0783715	0.0269973	0.0287531	0.15063	4.53205e-06
chr7_128661368	6605	1.03722	822.434	348.937	4.09864e-05	7-128528045-G-A	-133323	-133323	102	116	0.142857	1.68285e-05	0.438885	0.100694	0.0273973	0.0287408	0.15063	9.16569e-06
chr1_36476762	5777	1.00625	781.79	343.406	3.82759e-05	1-37068451-T-C	591689	591689	134	148	0.181373	1.33333e-05	-0.446032	0.1011	0.0268973	0.0287642	0.150638	8.17952e-06
chr12_98733622	6618	1.01176	752.601	327.865	4.06728e-05	12-98691249-C-A	-42373	-42373	131	146	0.179361	8.93171e-06	0.38091	0.0846055	0.0271973	0.0287891	0.15067	8.75526e-06
chr14_106511259	6401	1.03907	516.624	325.089	6.58311e-05	14-106554068-T-C	42809	42809	311	406	0.498768	1.43825e-05	-0.277063	0.0630471	0.0268973	0.0287993	0.15067	1.47303e-05
chr16_29668948	3792	1.0286	523.58	337.485	6.24193e-05	16-29030693-G-A	-638255	-638255	58	61	0.0749386	1.94734e-05	0.545422	0.126111	0.0282972	0.0287936	0.15067	1.37654e-05
chr17_27623914	4543	1.03817	393.733	313.972	8.61938e-05	17-27543516-C-T	-80398	-80398	247	320	0.392157	1.40564e-05	0.24566	0.0558345	0.0277972	0.0288358	0.150734	1.92389e-05
chr3_108052871	6598	1.03637	670.726	333.041	5.02652e-05	3-107705244-G-A	-347627	-347627	11	11	0.0135135	1.33695e-05	0.844876	0.19153	0.0271973	0.0288404	0.150734	1.11893e-05
chr7_100855287	6838	1.04251	608.907	318.944	5.66462e-05	7-100777512-G-A	-77775	-77775	11	13	0.0160099	9.93696e-06	0.876534	0.19573	0.0275972	0.028834	0.150734	1.27208e-05
chr5_180835129	6888	1.00877	910.015	328.806	3.33307e-05	5-180552458-G-A	-282671	-282671	109	121	0.148649	7.30236e-06	0.283782	0.0624097	0.0293971	0.0288649	0.150812	7.12433e-06
chr9_32456370	9127	1.00492	580.691	303.237	5.15004e-05	9-32451146-A-G	-5224	-5224	235	287	0.351716	5.19226e-06	0.229896	0.0497368	0.0318968	0.0288978	0.150933	1.09327e-05
chr17_8224970	7545	0.998874	732.106	303.5	3.98949e-05	17-9004806-G-A	779836	779836	26	31	0.0380835	3.80632e-06	0.738029	0.157368	0.0288971	0.0289142	0.150968	8.38748e-06
chr19_54238185	11034	1.04012	2565.83	352.974	1.33666e-05	19-53774288-C-T	-463897	-463897	27	27	0.0330882	5.58281e-06	-0.984185	0.213659	0.0258974	0.0289287	0.150994	2.98211e-06
chr6_28904977	11778	1.02803	283.579	299.317	0.000115609	6-29844099-A-G	939122	939122	71	78	0.0955882	1.25678e-05	-0.447682	0.101166	0.0269973	0.02895	0.151055	2.53394e-05
chr10_72220240	7149	1.04664	953.357	347.191	3.69029e-05	10-71335474-C-T	-884766	-884766	17	17	0.0208333	1.42762e-05	-1.17669	0.267658	0.0263974	0.0289652	0.151083	8.29766e-06
chr11_762184	7179	1.04177	643.775	308.307	5.36971e-05	11-866794-A-G	104610	104610	285	376	0.460784	6.53616e-06	0.259558	0.0567761	0.0272973	0.0289816	0.151119	1.19863e-05
chr16_70379933	5863	1.01521	412.4	321.085	7.57669e-05	16-69408929-G-A	-971004	-971004	111	126	0.154412	1.50235e-05	-0.384823	0.0877671	0.0269973	0.0289921	0.151123	1.62777e-05
chr15_51910341	7104	1.00235	434.961	299.122	6.83113e-05	15-51759038-ACT-A	-151303	-151303	15	15	0.0183824	6.40193e-06	0.908821	0.198597	0.029697	0.0290063	0.151147	1.4391e-05
chr12_50930687	5850	1.03588	550.467	328.967	6.15235e-05	12-51556556-A-G	625869	625869	293	366	0.448529	1.49407e-05	0.32789	0.0747607	0.0266973	0.0290278	0.151208	1.35995e-05
chr16_89740478	6652	0.998194	489.625	300.167	5.9817e-05	16-89822919-T-G	82441	82441	71	81	0.0992647	5.61599e-06	0.324364	0.0704368	0.030397	0.0290711	0.151384	1.24941e-05
chr12_9693879	8840	1.02835	738.035	322.218	4.46872e-05	12-10522090-A-G	828211	828211	13	13	0.0159705	8.32959e-06	0.80405	0.177974	0.0263974	0.0290884	0.151424	9.75266e-06
chr20_35630207	4876	0.99476	307.49	313.024	9.40795e-05	20-35169377-C-T	-460830	-460830	167	193	0.23652	1.51726e-05	0.377337	0.0861042	0.0319968	0.0291148	0.15151	1.95182e-05
chr1_150732133	4921	1.04226	505.541	338.654	6.90673e-05	1-150187392-T-C	-544741	-544741	18	18	0.0223881	2.25614e-05	-1.04502	0.243549	0.0276972	0.0292254	0.151757	1.53022e-05
chr17_42137834	5787	0.986551	406.866	298.395	6.90468e-05	17-42141479-C-T	3645	3645	227	283	0.347291	6.32348e-06	-0.288557	0.0630185	0.0307969	0.0292326	0.151757	1.40853e-05
chr19_4522826	8779	1.02035	1552.15	337.291	2.07009e-05	19-4772437-C-T	249611	249611	247	308	0.377451	5.55065e-06	0.377306	0.0818875	0.0276972	0.0292232	0.151757	4.44544e-06
chr19_19177435	6836	1.02557	689.774	327.459	4.758e-05	19-18401261-TTTTA-T	-776174	-776174	13	13	0.0163317	1.05853e-05	0.925839	0.207399	0.029997	0.0292562	0.151757	1.0284e-05
chr19_19681060	8193	1.0315	593.639	314.618	5.64774e-05	19-19124306-T-G	-556754	-556754	94	100	0.122549	8.60154e-06	0.398126	0.0882643	0.0282972	0.0292195	0.151757	1.23267e-05
chr19_19682406	8198	1.0468	806.741	336.657	4.4045e-05	19-20552905-A-G	870499	870499	60	63	0.0789474	1.28079e-05	0.636704	0.14402	0.0281972	0.0292451	0.151757	9.81362e-06
chr2_218237732	6638	1.0211	512.277	300.053	6.28372e-05	2-218184248-A-C	-53484	-53484	23	23	0.0281863	5.95301e-06	0.801382	0.174508	0.0288971	0.0291929	0.151757	1.3523e-05
chr3_45680499	8092	1.00385	559.465	316.237	5.38983e-05	3-45645562-G-C	-34937	-34937	160	185	0.227833	8.57453e-06	0.404662	0.0896992	0.0291971	0.0292589	0.151757	1.12808e-05
chr7_17345319	8345	1.05326	1126.14	331.705	3.22707e-05	7-17092955-T-G	-252364	-252364	12	14	0.0171569	7.71427e-06	0.870019	0.191851	0.0274973	0.0292076	0.151757	7.26332e-06
chr7_102448497	6078	1.04308	560.109	328.865	6.25985e-05	7-102452903-A-G	4406	4406	79	85	0.105985	1.51974e-05	0.662446	0.151176	0.0289971	0.029259	0.151757	1.38692e-05
chr12_14502589	7432	1.05445	858.943	342.968	4.2589e-05	12-13508452-G-A	-994137	-994137	27	27	0.0332512	1.48281e-05	0.746774	0.170202	0.0278972	0.0292768	0.151798	9.57931e-06
chr12_50930802	5849	1.0281	526.406	325.091	6.30383e-05	12-50422781-A-ATATTAT	-508021	-508021	13	13	0.0163728	1.36708e-05	0.836563	0.189864	0.029797	0.0292981	0.151809	1.36555e-05
chr2_37102099	9013	0.972605	731.974	303.609	3.6293e-05	2-37139545-T-C	37446	37446	35	35	0.0428922	3.39445e-06	0.648845	0.137626	0.0288971	0.0292909	0.151809	7.22643e-06
chr11_67298178	5901	1.0099	406.04	304.406	7.63019e-05	11-68236968-C-T	938790	938790	16	16	0.0197044	8.84476e-06	0.827697	0.183754	0.0293971	0.0293499	0.152026	1.60655e-05
chr1_25244707	6602	1.00085	533.909	299.208	5.6042e-05	1-25069361-G-A	-175346	-175346	100	107	0.13145	4.99415e-06	0.286029	0.0617671	0.0315968	0.0293799	0.152031	1.16277e-05
chr14_105860546	8491	0.983337	505.562	296.773	5.51019e-05	14-106540654-A-AT	680108	680108	19	22	0.0272277	4.46919e-06	0.587618	0.126234	0.0315968	0.0293693	0.152031	1.11303e-05
chr19_5151479	8561	0.9978	1234.38	324.38	2.39445e-05	19-5425784-T-C	274305	274305	173	201	0.246929	4.28762e-06	0.321377	0.0689057	0.0285971	0.0293787	0.152031	4.94505e-06
chr19_51134324	9401	1.02305	1387.5	327.393	2.35438e-05	19-52128621-G-A	994297	994297	19	19	0.0232843	4.65394e-06	-1.19534	0.257274	0.029597	0.0294042	0.152107	5.04482e-06
chr19_19682409	8198	1.04972	838.476	340.014	4.31206e-05	19-20638425-C-CTAAA	956016	956016	38	39	0.0485075	1.38031e-05	0.771628	0.175214	0.0276972	0.0294458	0.152221	9.58263e-06
chr8_20226613	10013	1.07261	1320.05	334.028	2.97381e-05	8-20608240-A-T	381627	381627	152	179	0.219902	7.55753e-06	0.252776	0.0556844	0.0270973	0.0294423	0.152221	6.81699e-06
chr16_31123771	3873	1.03447	453.998	339.509	7.52765e-05	16-31231951-C-T	108180	108180	10	10	0.0123762	2.54541e-05	1.38991	0.326069	0.0280972	0.0294565	0.152226	1.63689e-05
chr3_170089109	6859	0.994015	555.52	307.747	5.25946e-05	3-170420046-T-C	330937	330937	14	14	0.017199	6.24861e-06	0.775001	0.169157	0.029997	0.0294861	0.152329	1.07588e-05
chr4_2839798	7998	0.97206	561.775	288.18	4.76174e-05	4-3211060-C-T	371262	371262	9	9	0.0110294	2.65642e-06	1.13004	0.237048	0.029897	0.0295511	0.152614	9.38603e-06
chr9_137611557	4906	0.978589	423.552	284.642	6.50448e-05	9-137038608-A-AAAAT	-572949	-572949	291	382	0.468905	3.48883e-06	-0.270215	0.057387	0.0306969	0.0296131	0.152884	1.29289e-05
chr20_45078309	7264	1.00275	821.798	337.462	3.70094e-05	20-44348173-G-A	-730136	-730136	13	13	0.0159314	1.07719e-05	-1.20761	0.270758	0.0285971	0.0296355	0.152949	7.63362e-06
chr13_19672897	10515	1.06255	1168.8	343.44	3.26811e-05	13-19933383-A-T	260486	260486	302	404	0.495098	1.11946e-05	-0.340044	0.0763897	0.0274973	0.0297043	0.153001	7.32924e-06
chr16_70379704	5863	1.04154	389.683	316.501	9.07756e-05	16-70636585-TCA-T	256881	256881	234	273	0.335443	1.61918e-05	-0.260551	0.0596575	0.0292971	0.0297	0.153001	1.9778e-05
chr19_2295575	9485	1.02729	2270.59	355.807	1.47497e-05	19-1750050-T-G	-545525	-545525	207	240	0.294335	6.76362e-06	-0.422293	0.0925258	0.0308969	0.0296627	0.153001	3.15253e-06
chr2_218236014	6639	1.02642	903.492	344.906	3.69901e-05	2-217450619-G-T	-785395	-785395	125	135	0.165441	1.34059e-05	-0.424621	0.0962733	0.0292971	0.0296991	0.153001	7.88663e-06
chr5_14716340	7065	1.0584	845.155	337.501	4.44933e-05	5-14002358-T-A	-713982	-713982	17	17	0.0208333	1.32831e-05	-1.12453	0.254841	0.0285971	0.0296811	0.153001	9.92968e-06
chr6_31199208	18372	1.08317	383.157	286.984	0.000107116	6-31275570-C-T	76362	76362	127	145	0.177696	7.39234e-06	0.366022	0.0805444	0.0250975	0.0296826	0.153001	2.47073e-05
chr18_32070444	6944	1.03484	863.956	340.264	3.9987e-05	18-31730437-CGT-C	-340007	-340007	304	398	0.488944	1.27752e-05	-0.309816	0.0700699	0.0288971	0.0297398	0.153134	8.61813e-06
chr2_88865685	4428	1.03684	374.674	320.834	9.30945e-05	2-89163106-GATAAAATAAA-G	297421	297421	121	137	0.172111	1.90378e-05	0.324388	0.0749135	0.0279972	0.0298043	0.153416	2.00794e-05
chr14_106153704	7465	1.02219	584.556	314.996	5.65644e-05	14-105851578-G-GA	-302126	-302126	19	19	0.0232843	8.72545e-06	0.834278	0.18509	0.0287971	0.0298645	0.153675	1.19197e-05
chr19_57861430	6928	1.03216	901.107	336.483	3.81243e-05	19-57156935-A-G	-704495	-704495	173	199	0.244472	1.08165e-05	-0.371489	0.0833088	0.0266973	0.0298747	0.153677	8.14875e-06
chr14_106062259	7797	1.02327	558.257	307.393	5.95508e-05	14-106300814-A-G	238555	238555	18	18	0.0221675	7.19773e-06	0.772419	0.169752	0.0283972	0.0299031	0.153773	1.25529e-05
chr1_150731343	4918	1.06651	433.444	324.396	9.00208e-05	1-150019815-G-GT	-711528	-711528	31	31	0.0380835	2.03393e-05	-0.71222	0.165062	0.0291971	0.0299291	0.15378	2.01515e-05
chr12_6531760	7395	1.0292	1347.8	349.029	2.52963e-05	12-7511262-A-AAGAAAGAGAGAG	979502	979502	88	99	0.122829	9.94316e-06	-0.360391	0.0804778	0.029597	0.0299832	0.15378	5.36447e-06
chr12_31282499	9926	0.957567	440.727	266.733	5.78502e-05	12-32020078-TTTAA-T	737579	737579	11	13	0.0159314	1.38972e-06	0.725028	0.147848	0.0318968	0.0299376	0.15378	1.09817e-05
chr15_34232420	9352	1.03782	962.656	315.166	3.65723e-05	15-33747775-C-T	-484645	-484645	22	23	0.0281863	5.1807e-06	0.739016	0.159866	0.0282972	0.029975	0.15378	7.85499e-06
chr15_63910696	6943	1.05223	586.652	326.116	6.32434e-05	15-63896417-A-G	-14279	-14279	23	23	0.0282555	1.41577e-05	-1.05331	0.239489	0.0283972	0.0299571	0.15378	1.38704e-05
chr16_3242145	7419	1.0132	1135.24	342.649	2.82334e-05	16-3229200-T-TG	-12945	-12945	248	304	0.372839	9.28971e-06	0.37953	0.0844639	0.0310969	0.0299716	0.15378	5.84946e-06
chr19_13760074	7230	0.977807	627.066	284.287	4.43582e-05	19-14632716-CT-C	872642	872642	80	83	0.102217	2.06438e-06	0.423045	0.0877554	0.0316968	0.0299821	0.15378	8.69353e-06
chr6_42889239	6590	1.01751	1050.9	346.375	3.09807e-05	6-42217893-G-A	-671346	-671346	45	45	0.0552826	1.14985e-05	0.769644	0.173133	0.029597	0.02994	0.15378	6.46703e-06
chr3_44749279	6544	1.06957	652.154	337.442	6.06714e-05	3-45157980-ATT-A	408701	408701	220	275	0.337838	1.88344e-05	-0.316489	0.0730475	0.0266973	0.0300259	0.153949	1.35956e-05
chr16_31123255	3872	0.981053	345.303	314.646	8.20817e-05	16-30486931-G-C	-636324	-636324	11	11	0.0135802	1.35333e-05	0.997734	0.226325	0.0294971	0.0301385	0.154425	1.60847e-05
chr19_19681532	8197	0.993386	550.225	304.51	5.41583e-05	19-19820657-G-C	139125	139125	154	177	0.217445	5.78586e-06	0.252594	0.0549297	0.0313969	0.0301357	0.154425	1.08242e-05
chr3_44750011	6548	1.00146	310.745	276.48	9.90921e-05	3-44670987-C-T	-79024	-79024	12	12	0.0147059	4.45659e-06	1.03738	0.222823	0.029897	0.0301518	0.154443	2.00451e-05
chr7_17345186	8347	1.04871	1223.31	338.649	3.01619e-05	7-18177754-T-C	832568	832568	70	72	0.0882353	8.86239e-06	-0.533605	0.118475	0.0267973	0.0301822	0.154548	6.53489e-06
chr19_13773174	7257	1.04571	1346.07	345.285	2.71283e-05	19-13971457-T-C	198283	198283	14	14	0.0171569	9.6152e-06	-1.33102	0.296728	0.0276972	0.0302011	0.154594	5.84925e-06
chr10_100274927	6603	1.03346	918.847	346.525	3.8e-05	10-100276927-C-G	2000	2000	217	258	0.316832	1.44673e-05	-0.225146	0.0512486	0.0267973	0.0302205	0.154643	8.0458e-06
chr6_42888306	6586	1.03992	1145.45	353.352	3.13156e-05	6-43828231-G-T	939925	939925	122	132	0.161765	1.42003e-05	0.448829	0.102066	0.0269973	0.0303098	0.155049	6.6732e-06
chr17_30958724	5963	1.05196	515.775	317.217	7.29212e-05	17-31472396-G-A	513672	513672	31	33	0.0404412	1.27269e-05	0.708001	0.160095	0.029897	0.030413	0.155526	1.57549e-05
chr1_184792153	6016	1.0544	674.574	336.254	5.63473e-05	1-185596194-CTAT-C	804041	804041	44	48	0.0588235	1.67391e-05	-0.734257	0.168415	0.0280972	0.0304673	0.155753	1.21946e-05
chr11_60394742	6700	1.04164	690.12	331.152	5.26729e-05	11-60506515-G-A	111773	111773	26	26	0.0318627	1.33312e-05	0.66767	0.151336	0.0274973	0.0305263	0.156003	1.11741e-05
chr1_16635148	7059	0.993484	432.63	282.706	7.00665e-05	1-16587446-G-A	-47702	-47702	16	17	0.0216285	3.56893e-06	0.959803	0.204051	0.0312969	0.0306323	0.156341	1.37739e-05
chr19_10933027	7348	0.994648	830.587	321.072	3.66567e-05	19-11877935-T-C	944908	944908	15	15	0.0183824	6.3443e-06	0.892301	0.194902	0.030497	0.030624	0.156341	7.22131e-06
chr22_19441922	6582	1.02351	712.805	313.255	4.77799e-05	22-19334451-G-A	-107471	-107471	27	28	0.034398	6.70982e-06	0.572925	0.125481	0.030397	0.0306108	0.156341	9.84372e-06
chr3_45680376	8092	1.00075	504.41	308.401	6.18387e-05	3-45331950-T-A	-348426	-348426	266	355	0.435049	7.80482e-06	-0.344766	0.0760689	0.0310969	0.0306223	0.156341	1.23004e-05
chr17_4734050	8887	1.05255	999.152	328.118	3.80339e-05	17-4736105-G-A	2055	2055	273	351	0.430147	8.32776e-06	0.247019	0.0546764	0.029997	0.0306708	0.156486	8.15712e-06
chr1_150732183	4921	1.02171	472.297	335.19	7.17814e-05	1-151524242-C-T	792059	792059	13	13	0.0159314	2.13811e-05	-0.848605	0.197199	0.0310969	0.030681	0.156488	1.47154e-05
chr19_39331331	7614	0.968341	455.32	286.222	6.02653e-05	19-39117531-T-C	-213800	-213800	59	62	0.0759804	3.35517e-06	0.507954	0.107684	0.0335966	0.0307357	0.156715	1.13314e-05
chr16_69701173	6046	1.05021	454.904	324.437	8.31148e-05	16-69219898-G-A	-481275	-481275	25	25	0.0307882	1.85417e-05	0.529001	0.121995	0.029697	0.03078	0.15689	1.7706e-05
chr12_66123397	6706	0.98421	596.893	305.381	4.92511e-05	12-66030485-C-T	-92912	-92912	54	56	0.0687961	5.30062e-06	0.446726	0.0967416	0.0322968	0.0308355	0.157122	9.47421e-06
chr1_36478495	5774	1.02572	929.458	356.54	3.72623e-05	1-36439119-A-C	-39376	-39376	35	35	0.0428922	1.86974e-05	-0.859825	0.198375	0.0307969	0.0308705	0.157198	7.63786e-06
chr2_99196539	5774	1.01549	374.539	312.075	8.89063e-05	2-99265720-G-A	69181	69181	15	15	0.0183824	1.37445e-05	-1.16255	0.263923	0.0275972	0.0308621	0.157198	1.79499e-05
chr20_3871142	9041	1.05027	1394.01	339.244	2.72414e-05	20-4006128-G-A	134986	134986	30	33	0.0404412	8.04671e-06	-0.781789	0.172752	0.029897	0.0309093	0.157344	5.78011e-06
chr19_11450466	7289	1.03167	648.052	320.621	5.47767e-05	19-11447237-T-C	-3229	-3229	95	107	0.132099	1.00738e-05	0.405692	0.0906533	0.0310969	0.0309424	0.157462	1.13016e-05
chr16_31121868	3872	1.0514	440.551	334.166	8.6739e-05	16-32069640-C-G	947772	947772	313	309	0.378827	2.57778e-05	0.567786	0.133293	0.030097	0.0309812	0.157608	1.83928e-05
chr18_45984065	7137	1.02291	883.418	331.862	3.89541e-05	18-45026682-T-C	-957383	-957383	14	14	0.0171569	9.62614e-06	1.00929	0.225016	0.0288971	0.0310025	0.157614	7.91747e-06
chr19_4907983	8762	0.996392	1129.45	314.556	2.74865e-05	19-4458534-G-A	-449449	-449449	16	16	0.0196078	3.58972e-06	0.995822	0.211764	0.0316968	0.0310014	0.157614	5.36236e-06
chr19_15661122	9423	1.05647	1132.4	340.821	3.4449e-05	19-15641964-T-C	-19158	-19158	209	252	0.308824	1.09871e-05	-0.335393	0.0752735	0.030097	0.0310562	0.157835	7.34012e-06
chr17_64322965	5410	1.047	759.025	344.948	4.9712e-05	17-63359363-T-C	-963602	-963602	236	289	0.355037	1.86238e-05	0.392634	0.090568	0.0293971	0.0310851	0.157886	1.04411e-05
chr17_81560584	8505	1.03548	1241.45	348.288	2.91459e-05	17-81562289-A-G	1705	1705	173	196	0.240786	1.13662e-05	0.374065	0.0840973	0.029897	0.0310964	0.157886	6.01776e-06
chr19_49527324	8232	1.03901	1306.25	345.766	2.80565e-05	19-49534189-C-G	6865	6865	77	80	0.0985222	1.01232e-05	0.392811	0.0877966	0.029697	0.0310888	0.157886	5.82419e-06
chr1_37861080	6843	1.016	1041.29	339.859	3.23013e-05	1-37879349-T-C	18269	18269	230	290	0.355392	9.93095e-06	0.245543	0.0548281	0.030197	0.0311116	0.157912	6.47402e-06
chr15_34231649	9355	1.00365	1179.52	329.842	2.71932e-05	15-34248381-G-A	16732	16732	91	107	0.13145	5.96458e-06	-0.44621	0.0971755	0.0317968	0.0311229	0.157918	5.34504e-06
chr13_32524845	7035	1.03426	883.125	340.235	4.08356e-05	13-32249992-C-G	-274853	-274853	166	188	0.230958	1.30686e-05	0.40456	0.0916047	0.0286971	0.0311351	0.157929	8.4059e-06
chr2_218237669	6638	0.982453	395.325	279.31	7.46374e-05	2-218597456-G-A	359787	359787	14	14	0.017199	3.39249e-06	-1.46655	0.311059	0.0323968	0.0311609	0.158008	1.41624e-05
chr15_34232383	9352	1.06836	1238.7	334.759	3.29697e-05	15-34741691-C-G	509308	509308	15	15	0.0183824	8.6983e-06	-1.37269	0.304494	0.0263974	0.031177	0.158039	7.11573e-06
chr19_39330543	7616	1.04534	963.52	346.201	3.90574e-05	19-39329162-G-T	-1381	-1381	120	139	0.170762	1.47755e-05	0.4719	0.107534	0.030197	0.0311937	0.158072	8.15588e-06
chr1_32176026	5206	0.987004	369.827	301.057	8.14967e-05	1-32049350-C-T	-126676	-126676	24	24	0.0294118	8.56665e-06	0.787596	0.174574	0.0319968	0.0312457	0.158182	1.55359e-05
chr19_11449708	7283	0.995946	715.001	328.481	4.36842e-05	19-12095204-C-T	645496	645496	103	113	0.13848	9.89401e-06	0.263201	0.05876	0.0312969	0.0312416	0.158182	8.44959e-06
chr20_3872175	9046	1.04675	1428.61	342.653	2.65213e-05	20-4097308-C-T	225133	225133	77	88	0.107843	8.66477e-06	0.674401	0.149569	0.0305969	0.0312452	0.158182	5.54051e-06
chr1_183558696	6869	1.02998	547.351	322.438	6.51235e-05	1-183856640-A-T	297944	297944	25	25	0.0307882	1.30925e-05	-1.04332	0.236261	0.0278972	0.0312716	0.158228	1.32635e-05
chr12_10378897	9185	1.0512	801.077	334.469	4.81081e-05	12-10380807-T-A	1910	1910	185	227	0.278325	1.32688e-05	0.25348	0.0574406	0.0274973	0.031275	0.158228	1.01053e-05
chr17_75944195	8134	1.01668	791.876	316.562	4.28249e-05	17-75969269-A-T	25074	25074	254	343	0.420343	6.57148e-06	0.288164	0.0630496	0.0313969	0.0312863	0.158234	8.54422e-06
chr1_150732015	4921	1.02941	492.484	335.264	7.22926e-05	1-150767882-G-A	35867	35867	167	184	0.22549	2.16e-05	0.403996	0.0939325	0.0318968	0.0313016	0.15826	1.46973e-05
chr19_57866897	6916	0.979497	746.673	320.85	3.92629e-05	19-57084077-G-T	-782820	-782820	16	16	0.0196078	6.83304e-06	0.877978	0.192463	0.0320968	0.0313303	0.158303	7.37227e-06
chr20_45079129	7263	1.03464	807.132	336.306	4.50113e-05	20-45448213-C-T	369084	369084	257	321	0.394349	1.29912e-05	0.281977	0.0638287	0.0292971	0.0313243	0.158303	9.21563e-06
chr16_31121259	3869	1.03035	399.796	329.173	8.95762e-05	16-31120929-A-G	-330	-330	232	284	0.348894	2.32296e-05	0.369518	0.0862554	0.0278972	0.0313765	0.158435	1.81937e-05
chr19_54180098	11079	1.02265	2595.63	354.538	1.34039e-05	19-54406374-AT-A	226276	226276	22	22	0.0272953	5.87271e-06	0.96512	0.210027	0.0286971	0.0313753	0.158435	2.69111e-06
chr2_37100883	9013	1.05337	1165.88	339.911	3.34686e-05	2-36173552-G-T	-927331	-927331	102	112	0.137255	1.03514e-05	-0.451639	0.101058	0.0290971	0.0314244	0.158625	7.01951e-06
chr5_132474261	5545	1.03784	621.87	339.635	5.93545e-05	5-132537173-A-C	62912	62912	113	133	0.163391	1.95533e-05	0.480369	0.111094	0.0310969	0.031454	0.158723	1.21603e-05
chr14_105862599	8493	0.989227	569.865	305.105	5.37807e-05	14-106031281-T-C	168682	168682	179	217	0.266585	5.85716e-06	0.27498	0.0598329	0.0334967	0.0314827	0.158817	1.02098e-05
chr19_38412213	6968	1.04877	605.082	319.825	6.35834e-05	19-38411655-C-T	-558	-558	90	102	0.125	1.17291e-05	0.470406	0.105926	0.0275972	0.031505	0.158878	1.32151e-05
chr1_207770039	7204	1.0088	605.463	303.947	5.48213e-05	1-207866126-G-C	96087	96087	150	168	0.205882	5.75869e-06	0.404955	0.0880428	0.0312969	0.0315638	0.159021	1.07097e-05
chr11_64738680	5067	1.01766	479.764	312.903	7.15736e-05	11-64756109-A-G	17429	17429	10	10	0.0122549	1.08398e-05	-1.60952	0.360984	0.0317968	0.0315622	0.159021	1.41767e-05
chr13_32521888	7045	0.996473	589.411	307.745	5.36561e-05	13-32825263-T-TA	303375	303375	16	16	0.020202	6.40445e-06	0.700945	0.153175	0.029997	0.0315607	0.159021	1.02801e-05
chr7_100153002	5225	1.01516	444.438	322.118	7.65644e-05	7-100651214-CA-C	498212	498212	22	22	0.0269608	1.56985e-05	0.858364	0.196219	0.030097	0.0315763	0.159033	1.51003e-05
chr4_2938337	8671	1.05577	1202.75	340.841	3.29061e-05	4-3578317-T-TCATC	639980	639980	68	72	0.0886699	1.04431e-05	0.590665	0.132225	0.0314969	0.031607	0.159136	6.88652e-06
chr19_2295588	9485	1.01122	2374.79	359.463	1.4155e-05	19-1459425-A-T	-836163	-836163	39	39	0.0477941	7.21074e-06	-0.86588	0.190309	0.0325967	0.0316671	0.159388	2.76659e-06
chr22_20890897	6280	1.00036	708.752	316.168	4.54822e-05	22-21097055-AAAATAAATAAAT-A	206158	206158	17	17	0.0215736	6.97277e-06	0.773016	0.169621	0.0335966	0.0316784	0.159393	8.73529e-06
chr3_50335949	4253	1.00309	142.955	290.201	0.000228363	3-50213404-T-C	-122545	-122545	296	386	0.473039	2.23291e-05	-0.224288	0.0522425	0.0326967	0.0317418	0.159661	4.39647e-05
chr12_106335667	6979	1.04669	968.79	347.431	3.97563e-05	12-106521170-T-G	185503	185503	83	91	0.11152	1.56017e-05	0.306612	0.0700676	0.030397	0.0317843	0.159824	8.16757e-06
chr2_85319371	7279	1.03294	741.699	338.556	4.94177e-05	2-85168935-G-T	-150436	-150436	49	51	0.0626536	1.54243e-05	-0.617938	0.141128	0.0310969	0.0318107	0.159905	9.94015e-06
chr1_145925438	906	1.00833	165.256	346.845	0.00020216	1-145754850-T-C	-170588	-170588	12	12	0.0147059	9.20822e-05	0.723872	0.183146	0.0316968	0.031828	0.159941	3.91359e-05
chr16_28965943	4523	1.00541	466.22	317.294	7.09016e-05	16-28062877-G-C	-903066	-903066	17	18	0.0220588	1.23347e-05	0.85015	0.19193	0.030197	0.0318481	0.15999	1.36531e-05
chr17_45217988	7459	1.0232	430.288	305.388	8.24336e-05	17-45144335-C-T	-73653	-73653	20	23	0.0281863	1.00676e-05	0.713168	0.159355	0.0337966	0.0319257	0.160328	1.62805e-05
chr11_769488	7198	1.0128	884.526	332.987	3.86035e-05	11-1032596-C-T	263108	263108	68	68	0.0835381	9.86315e-06	-0.693157	0.154724	0.030397	0.0319719	0.160482	7.49128e-06
chr6_36141666	7227	1.03387	957.644	346.931	3.86051e-05	6-36170026-T-TGTC	28360	28360	184	214	0.262255	1.48927e-05	-0.38414	0.0875714	0.0280972	0.0319767	0.160482	7.73633e-06
chr10_95875818	7652	1.01256	739.472	336.672	4.62416e-05	10-95422605-G-C	-453213	-453213	88	93	0.114251	1.35406e-05	0.268083	0.0608133	0.0286971	0.0320467	0.160781	8.94911e-06
chr16_14668631	4885	0.971417	298.516	268.189	9.73257e-05	16-14283619-C-T	-385012	-385012	10	10	0.0122549	3.09205e-06	1.04604	0.220933	0.0336966	0.0320666	0.16083	1.75976e-05
chr2_101271519	7888	1.03074	729.318	331.166	5.0338e-05	2-101758173-T-C	486654	486654	203	239	0.293612	1.26583e-05	0.319388	0.0722006	0.0306969	0.0321276	0.161084	9.99352e-06
chr14_106153746	7465	1.00065	632.667	322.253	5.17739e-05	14-106471954-G-A	318208	318208	13	13	0.0159705	9.92482e-06	0.963043	0.215034	0.0314969	0.0321452	0.161121	9.80159e-06
chr9_129504386	7696	0.973814	1031.59	326.175	2.85268e-05	9-129425282-G-C	-79104	-79104	63	66	0.0810811	5.59173e-06	-0.749559	0.162736	0.0335966	0.0321574	0.16113	5.16373e-06
chr3_56620359	7628	1.01927	650.99	334.555	5.41186e-05	3-55775537-A-AAAAT	-844822	-844822	293	395	0.484962	1.52148e-05	0.200536	0.0457668	0.0315968	0.032184	0.161212	1.05387e-05
chr2_159770082	8063	1.04686	599.006	327.767	6.52194e-05	2-159792422-CTGTGTGTGTGTGTGTG-C	22340	22340	220	314	0.385	1.54236e-05	0.271852	0.062087	0.0293971	0.032233	0.161405	1.32204e-05
chr16_21640143	3746	1.02231	596.686	350.654	5.98605e-05	16-21037310-AAAAAC-A	-602833	-602833	38	41	0.0502451	2.6678e-05	-0.67665	0.15915	0.0324968	0.0322578	0.161426	1.1685e-05
chr6_42887357	6580	1.0076	952.911	338.97	3.54304e-05	6-41975552-G-C	-911805	-911805	139	156	0.191176	1.07296e-05	0.231514	0.0518973	0.0326967	0.032249	0.161426	6.76034e-06
chr17_75889113	7889	1.01117	581.69	291.035	5.89006e-05	17-75841353-C-T	-47760	-47760	26	27	0.0332512	3.92461e-06	0.604305	0.129037	0.0338966	0.0322795	0.161483	1.12918e-05
chr1_1663634	7294	1.02371	1179.6	342.633	3.05341e-05	1-1674848-G-C	11214	11214	45	48	0.0588235	1.0133e-05	0.786101	0.175709	0.0320968	0.032358	0.161766	5.9548e-06
chr1_202585257	6507	0.985373	834.71	316.794	3.71783e-05	1-202818834-C-G	233577	233577	20	20	0.0246914	5.58749e-06	0.900926	0.195592	0.0334967	0.0323499	0.161766	6.8199e-06
chr22_42382655	7742	1.03958	765.39	328.627	4.99155e-05	22-43210209-G-A	827554	827554	11	11	0.0134804	1.1603e-05	0.975881	0.219628	0.0318968	0.0323671	0.161766	9.9692e-06
chr19_14618297	7903	0.991	839.926	312.822	3.78701e-05	19-13763182-C-A	-855115	-855115	52	62	0.0759804	4.98287e-06	-0.406831	0.0878446	0.0349965	0.0324193	0.161976	6.99655e-06
chr2_218237372	6638	1.01544	801.1	333.216	4.36924e-05	2-218239593-AT-A	2221	2221	263	333	0.409204	1.14467e-05	-0.307536	0.0691652	0.0323968	0.0324431	0.162039	8.38998e-06
chr7_92200582	4955	0.995732	358.945	298.852	9.03815e-05	7-91381484-C-A	-819098	-819098	15	15	0.0183824	9.0501e-06	1.03274	0.229537	0.0350965	0.0324526	0.162039	1.68111e-05
chr12_31999001	9981	1.05619	827.561	319.621	4.91761e-05	12-31639427-T-C	-359574	-359574	218	275	0.337438	8.57962e-06	0.229007	0.0507643	0.029597	0.0324828	0.162138	1.00295e-05
chr6_31673001	25785	1.03773	389.844	280.051	9.78976e-05	6-30850571-G-A	-822430	-822430	11	11	0.0135135	5.0449e-06	-1.61149	0.348164	0.0283972	0.0325575	0.162459	1.93865e-05
chr19_47343484	7844	1.02817	1358.66	350.973	2.714e-05	19-46492637-G-A	-850847	-850847	27	27	0.0330882	1.13617e-05	0.90437	0.203317	0.0327967	0.0325823	0.162479	5.29287e-06
chr6_36141641	7227	1.00698	673.596	317.713	5.05192e-05	6-35272469-CTGTGTGTGTGTG-C	-869172	-869172	13	17	0.0208333	8.3261e-06	0.6201	0.137255	0.0320968	0.0325793	0.162479	9.53136e-06
chr19_38405099	6967	1.05609	698.894	330.984	5.84096e-05	19-38149625-C-T	-255474	-255474	10	10	0.0122549	1.49427e-05	0.872203	0.198869	0.030297	0.0325991	0.162511	1.18699e-05
chr16_28100124	4939	1.00965	662.09	326.837	5.20295e-05	16-27966324-C-T	-133800	-133800	10	10	0.0122549	1.15236e-05	0.957418	0.215397	0.0316968	0.0326428	0.162677	9.83892e-06
chr7_44801913	6816	1.0352	762.805	334.369	4.97679e-05	7-44301726-G-A	-500187	-500187	9	9	0.0110565	1.37516e-05	0.867406	0.196924	0.030397	0.0326878	0.162849	9.77922e-06
chr17_81681393	8579	0.997959	918.182	318.496	3.59584e-05	17-82068673-G-A	387280	387280	30	32	0.039312	5.68754e-06	0.716065	0.15559	0.0325967	0.0327333	0.162997	6.65388e-06
chr7_102544337	5883	1.06003	552.442	329.163	7.52369e-05	7-101889282-T-TGA	-655055	-655055	223	276	0.338272	1.89742e-05	-0.360079	0.0831412	0.0315968	0.0327382	0.162997	1.53143e-05
chr19_18149698	7723	1.02565	1427.92	351.834	2.57234e-05	19-18548843-C-CT	399145	399145	283	359	0.44015	1.09867e-05	0.313008	0.0702494	0.0310969	0.0327625	0.163066	4.96993e-06
chr6_36144101	7224	1.0351	898.667	342.01	4.23438e-05	6-35462117-A-ATTAT	-681984	-681984	14	15	0.0183824	1.4332e-05	1.18524	0.269659	0.0281972	0.0327778	0.16309	8.29667e-06
chr2_201219090	6078	1.01191	477.653	308.045	7.3074e-05	2-201460909-G-GT	241819	241819	127	140	0.173697	9.47604e-06	0.348774	0.0776962	0.0309969	0.0327899	0.163099	1.38058e-05
chr6_70860864	8263	1.04733	705.303	327.41	5.65101e-05	6-70882923-AATGT-A	22059	22059	142	159	0.194853	1.29134e-05	0.277179	0.0627231	0.0326967	0.0328445	0.163318	1.12551e-05
chr9_133471361	9016	1.0185	1448.95	334.625	2.478e-05	9-133885493-G-C	414132	414132	11	11	0.0134804	6.25374e-06	0.9902	0.216136	0.030497	0.0328956	0.16352	4.71548e-06
chr16_31123645	3873	0.980351	319.938	310.149	9.68339e-05	16-31810879-T-TA	687234	687234	35	35	0.0439698	1.43501e-05	-0.880503	0.200339	0.0335966	0.0329352	0.163606	1.72902e-05
chr2_218235317	6637	1.03541	836.225	340.752	4.58214e-05	2-217382250-CTCTA-C	-853067	-853067	49	53	0.0659204	1.50969e-05	0.627303	0.143106	0.0318968	0.0329717	0.163606	8.93025e-06
chr22_17110590	8038	1.00405	1396.07	347.79	2.43979e-05	22-17105581-C-T	-5009	-5009	139	154	0.188725	9.21333e-06	-0.452899	0.100751	0.0342966	0.0329755	0.163606	4.52567e-06
chr22_39033062	6377	1.02274	968.846	346.126	3.77337e-05	22-39123149-A-G	90087	90087	12	12	0.0147059	1.41931e-05	1.40493	0.319479	0.0330967	0.0329664	0.163606	7.21285e-06
chr5_180835419	6881	1.02178	757.923	315.999	4.80375e-05	5-181113926-T-C	278507	278507	16	17	0.0209877	7.40556e-06	0.959039	0.211058	0.0315968	0.0329496	0.163606	9.17341e-06
chr7_128661249	6605	1.02471	529.55	311.905	6.95527e-05	7-128934227-AT-A	272978	272978	187	222	0.272727	1.01328e-05	-0.315577	0.0705375	0.0332967	0.0329702	0.163606	1.33347e-05
chr10_101788018	4856	1.01217	438.94	313.614	8.01411e-05	10-102432886-G-GTC	644868	644868	43	45	0.0575448	1.27231e-05	0.515789	0.11663	0.0319968	0.0330116	0.16363	1.50452e-05
chr12_53296675	7580	1.0315	881.617	332.746	4.28911e-05	12-53146695-G-GA	-149980	-149980	190	230	0.282178	1.10475e-05	0.385406	0.086522	0.0310969	0.033008	0.16363	8.3004e-06
chr8_86474922	6414	1.05486	561.822	337.787	7.31856e-05	8-86020411-G-A	-454511	-454511	31	36	0.0441177	2.35109e-05	0.418357	0.0977197	0.0325967	0.032992	0.16363	1.46751e-05
chr1_1663581	7294	1.02592	1098.38	338.139	3.37671e-05	1-1212720-G-C	-450861	-450861	16	16	0.019656	9.91204e-06	-1.34817	0.30101	0.0330967	0.0330515	0.163775	6.47006e-06
chr7_100856442	6838	1.03009	825.811	344.147	4.56559e-05	7-100915204-C-T	58762	58762	289	376	0.461916	1.65686e-05	-0.354817	0.0813399	0.0310969	0.0330849	0.163889	8.79592e-06
chr22_39033095	6378	1.00269	818.375	333.876	4.15944e-05	22-39063893-A-G	30798	30798	19	19	0.0233415	1.10388e-05	1.26706	0.284439	0.0340966	0.033126	0.163927	7.66311e-06
chr3_44749169	6544	0.997146	387.844	295.466	8.59001e-05	3-44135055-T-C	-614114	-614114	30	31	0.0379902	7.53187e-06	0.662006	0.14581	0.0346965	0.0331286	0.163927	1.56814e-05
chr5_132474211	5546	1.0286	649.909	342.094	5.77636e-05	5-133238895-T-C	764684	764684	13	13	0.0159314	2.03222e-05	-1.30155	0.30163	0.030297	0.0331249	0.163927	1.10898e-05
chr6_33005369	22863	1.01286	531.138	284.857	6.66525e-05	6-33143488-G-C	138119	138119	13	13	0.0159314	3.63481e-06	0.990564	0.210767	0.030197	0.0331345	0.163927	1.248e-05
chr17_45217843	7457	1.05776	569.997	332.665	7.33749e-05	17-45397074-C-G	179231	179231	215	256	0.313725	2.04007e-05	0.323135	0.0749008	0.0318968	0.0332246	0.164321	1.46759e-05
chr19_53793761	11202	1.02034	2844.77	357.708	1.28534e-05	19-53603672-C-T	-190089	-190089	9	9	0.0110565	6.17563e-06	1.11987	0.244293	0.0330967	0.0332698	0.164493	2.42545e-06
chr17_75944468	8137	0.999962	735.264	308.214	4.60726e-05	17-75924924-T-C	-19544	-19544	13	13	0.0159314	5.39312e-06	0.968247	0.209853	0.0356964	0.0333138	0.164607	8.40188e-06
chr5_69280909	4124	1.02137	436.774	328.223	8.41466e-05	5-69151767-G-A	-129142	-129142	214	256	0.313725	2.10215e-05	0.269528	0.062576	0.0342966	0.033314	0.164607	1.58838e-05
chr21_33450388	6432	1.01469	788.455	321.827	4.5529e-05	21-34258529-A-T	808141	808141	18	18	0.0220588	8.40878e-06	0.7363	0.163054	0.0338966	0.0333654	0.164712	8.49026e-06
chr3_44749956	6547	0.960037	291.86	270.623	9.89746e-05	3-45099507-G-C	349551	349551	51	53	0.064951	3.50618e-06	0.50336	0.106926	0.0338966	0.0333571	0.164712	1.68303e-05
chr8_11843277	8201	1.00561	710.243	309.922	4.88252e-05	8-10912650-GTCTATA-G	-930627	-930627	283	377	0.462779	6.14748e-06	0.27106	0.059117	0.0340966	0.0333667	0.164712	8.97212e-06
chr22_38954123	6343	1.02942	867.654	338.12	4.37281e-05	22-38963910-C-G	9787	9787	63	69	0.0884615	1.32653e-05	0.527092	0.119441	0.0341966	0.033379	0.16472	8.34243e-06
chr12_43787909	7627	1.03866	570.454	327.7	6.88679e-05	12-43752776-G-T	-35133	-35133	111	128	0.157248	1.63993e-05	0.495335	0.113491	0.0324968	0.0334155	0.164843	1.33126e-05
chr12_57747868	5820	0.982024	371.39	295.781	8.53028e-05	12-58571289-C-CAAA	823421	823421	23	23	0.028607	7.54868e-06	0.852911	0.187878	0.0330967	0.0334354	0.164843	1.50382e-05
chr8_28753164	7071	1.04307	1095.68	342.863	3.64532e-05	8-29466108-T-C	712944	712944	125	145	0.178571	1.24305e-05	0.344394	0.0777812	0.0289971	0.0334348	0.164843	7.0899e-06
chr19_13760053	7230	1.0105	1047.92	326.509	3.3817e-05	19-13758437-G-A	-1616	-1616	278	356	0.437346	6.89671e-06	0.354909	0.0778353	0.0335966	0.0334644	0.164883	6.24523e-06
chr7_5621242	9909	1.05304	1261.37	334.993	3.28389e-05	7-6488342-T-C	867100	867100	129	145	0.177696	8.72197e-06	0.466318	0.103454	0.0317968	0.0334646	0.164883	6.47731e-06
chr14_74736175	6781	1.02434	620.785	314.438	6.01702e-05	14-75342363-C-T	606188	606188	18	18	0.0220588	9.232e-06	0.869959	0.193548	0.0330967	0.0334855	0.164934	1.13528e-05
chr4_17632173	7997	1.05054	829.839	333.846	4.95446e-05	4-17678329-G-A	46156	46156	23	26	0.0318627	1.34698e-05	0.829129	0.188033	0.0292971	0.0335132	0.165018	9.72257e-06
chr3_50335829	4253	1.01316	187.067	314.009	0.000191957	3-50462430-A-G	126601	126601	13	15	0.0192308	3.71204e-05	0.696756	0.166944	0.0319968	0.0335721	0.165256	3.54899e-05
chr15_34231861	9354	1.01436	994.626	317.468	3.63556e-05	15-34229194-A-C	-2667	-2667	132	154	0.191067	5.56547e-06	-0.442015	0.0959437	0.0347965	0.0336501	0.165588	6.71849e-06
chr15_77041637	6216	1.03768	405.896	317.862	9.71611e-05	15-77755808-C-G	714171	714171	12	12	0.0147059	1.8316e-05	1.17759	0.27139	0.029697	0.0336696	0.165632	1.86148e-05
chr20_3873313	9053	0.999389	1102.05	319.592	3.10305e-05	20-4189183-T-TACAC	315870	315870	57	65	0.0798526	4.95037e-06	0.46792	0.101004	0.0357964	0.033698	0.165675	5.58781e-06
chr20_3929046	9040	1.03675	1574.44	349.328	2.49958e-05	20-4883773-G-A	954727	954727	32	34	0.041769	9.90019e-06	0.739998	0.165211	0.0320968	0.0337102	0.165675	4.77627e-06
chr5_172043222	7327	1.03141	1148.33	336.517	3.35995e-05	5-171591444-G-A	-451778	-451778	16	17	0.0208333	9.38158e-06	1.05736	0.23543	0.0319968	0.0336997	0.165675	6.36944e-06
chr14_24125099	7905	0.966835	560.842	283.796	5.36106e-05	14-23539730-G-C	-585369	-585369	10	10	0.0122549	2.60568e-06	1.02963	0.215799	0.0349965	0.0337362	0.165699	9.11824e-06
chr15_90921757	8610	1.00959	1153.14	331.403	3.08722e-05	15-90959828-G-A	38071	38071	41	45	0.0551471	7.26094e-06	0.414066	0.0910369	0.0341966	0.0337321	0.165699	5.64749e-06
chr5_76834520	8399	1.03923	1156.02	338.602	3.44042e-05	5-76822508-G-A	-12012	-12012	301	391	0.479167	1.02657e-05	0.259619	0.0580679	0.0321968	0.0337645	0.165786	6.5887e-06
chr11_64737832	5066	1.01718	494.971	319.683	7.42523e-05	11-65357928-C-T	620096	620096	13	13	0.0159314	1.40468e-05	0.842408	0.191459	0.0342966	0.0338411	0.166058	1.37062e-05
chr15_41305301	6363	1.04353	701.43	345.293	5.77048e-05	15-40921207-A-G	-384094	-384094	62	67	0.0821078	2.21773e-05	0.689567	0.160559	0.0310969	0.0338372	0.166058	1.11004e-05
chr1_26876353	5158	1.05884	628.603	338.23	6.81562e-05	1-27563262-C-T	686909	686909	154	181	0.225124	2.1964e-05	-0.406336	0.0945619	0.0291971	0.0339314	0.166138	1.33793e-05
chr13_19670912	10511	0.986157	519.972	282.636	6.28814e-05	13-19071689-C-T	-599223	-599223	182	208	0.255528	3.07836e-06	0.263166	0.0555721	0.0326967	0.033928	0.166138	1.09968e-05
chr17_17212579	6364	1.04129	731.621	329.022	5.49917e-05	17-17238351-CAG-C	25772	25772	116	129	0.158088	1.31394e-05	0.302387	0.0684886	0.0309969	0.0339073	0.166138	1.05211e-05
chr19_14734658	8464	1.03335	1436.81	351.836	2.72289e-05	19-15153127-G-T	418469	418469	52	60	0.0737101	1.16884e-05	0.711348	0.160153	0.0311969	0.0339325	0.166138	5.14225e-06
chr19_54237133	11038	1.03902	2400.97	349.405	1.66145e-05	19-54249798-T-C	12665	12665	126	138	0.169951	6.34503e-06	0.451432	0.0986054	0.0321968	0.0338926	0.166138	3.16899e-06
chr2_201165542	6068	1.0119	642.676	333.668	5.62461e-05	2-202125464-A-G	959922	959922	253	304	0.372549	1.54908e-05	-0.295907	0.067596	0.0327967	0.0339526	0.166138	1.02603e-05
chr22_39019848	6358	1.02133	758.471	327.64	4.93772e-05	22-39129875-C-T	110027	110027	44	47	0.057598	1.11144e-05	0.580301	0.130315	0.0323968	0.0339528	0.166138	9.14499e-06
chr4_6675604	10893	1.0602	2505.48	350.555	1.71602e-05	4-6684476-C-T	8872	8872	264	326	0.400491	6.80687e-06	-0.204876	0.0449028	0.0308969	0.0338866	0.166138	3.37957e-06
chr4_56460001	9048	1.01428	1079.84	339.446	3.37566e-05	4-56331059-C-CAA	-128942	-128942	34	34	0.0419753	1.03068e-05	0.638887	0.142926	0.0331967	0.0339304	0.166138	6.18565e-06
chr13_32523164	7042	1.07986	838.712	336.07	5.50079e-05	13-33056892-G-C	533728	533728	95	101	0.123775	1.62013e-05	0.460785	0.105508	0.0312969	0.0340003	0.166318	1.11105e-05
chr17_64468346	5854	1.00841	742.674	338.38	4.81681e-05	17-64300156-T-C	-168190	-168190	110	122	0.14951	1.49085e-05	-0.50057	0.11412	0.0336966	0.0340466	0.166493	8.71255e-06
chr12_121778419	7402	1.04604	607.376	320.132	6.77496e-05	12-121772026-CCTTTCTTTCTTTCT-C	-6393	-6393	97	108	0.134328	1.27719e-05	-0.558266	0.126259	0.0321968	0.0340995	0.166699	1.29844e-05
chr19_54177863	11080	1.01771	1778.21	327.003	2.08977e-05	19-54036710-A-G	-141153	-141153	32	35	0.0428922	3.99685e-06	-0.959012	0.20495	0.0335966	0.0341473	0.166881	3.82603e-06
chr1_2556490	7553	0.986751	1069.73	326.809	3.08631e-05	1-2469304-G-A	-87186	-87186	32	33	0.0405405	6.25934e-06	0.409736	0.0894392	0.0355964	0.0341703	0.166941	5.36333e-06
chr16_1938070	8105	1.03372	1001.09	324.751	3.94319e-05	16-2464859-C-T	526789	526789	16	16	0.0196078	7.79997e-06	1.03115	0.227505	0.0328967	0.034195	0.16701	7.39479e-06
chr6_36144065	7224	1.03345	754.85	329.006	5.22582e-05	6-37059184-T-TAAA	915119	915119	67	67	0.0823096	1.23793e-05	-0.668694	0.150992	0.0317968	0.0342057	0.16701	9.79295e-06
chr1_1316157	5985	1.03401	778.887	326.203	5.07757e-05	1-1625992-G-A	309835	309835	17	17	0.0208333	1.09823e-05	-1.256	0.281883	0.0340966	0.0342235	0.167045	9.51865e-06
chr12_31998614	9981	1.02955	689.438	311.543	5.6518e-05	12-31996806-T-A	-1808	-1808	83	91	0.11152	7.77119e-06	-0.575595	0.126972	0.0332967	0.0342736	0.167237	1.0506e-05
chr11_60394405	6701	1.0112	873.067	354.208	4.17416e-05	11-59952943-G-A	-441462	-441462	25	25	0.0307882	1.98385e-05	0.801217	0.185439	0.0328967	0.0343168	0.167396	7.5245e-06
chr19_1029960	8767	0.994553	1190.19	302.746	2.87965e-05	19-1021628-T-C	-8332	-8332	78	82	0.10049	2.45801e-06	-0.583134	0.1219	0.0345965	0.0343982	0.16774	5.0368e-06
chr2_230165982	8166	1.03953	955.347	328.2	4.24909e-05	2-230168572-A-C	2590	2590	209	247	0.30344	9.49688e-06	-0.25633	0.0571087	0.0337966	0.0344383	0.167884	7.98479e-06
chr7_102456348	6084	0.97615	395.929	296.779	8.06179e-05	7-102309092-A-G	-147256	-147256	41	42	0.0514706	7.27475e-06	0.534814	0.117595	0.0358964	0.034451	0.167893	1.36377e-05
chr1_2561883	7550	0.981041	764.387	298.434	4.26281e-05	1-3123621-G-C	561738	561738	176	207	0.2543	3.42688e-06	-0.272448	0.0578137	0.0337966	0.0344863	0.167918	7.2655e-06
chr17_81247781	8594	1.03681	1043.64	326.856	3.85604e-05	17-80591502-C-T	-656279	-656279	15	15	0.0183824	8.12899e-06	1.09744	0.242624	0.0324968	0.034477	0.167918	7.20769e-06
chr4_2840202	8000	1.04609	1001.26	335.729	4.15754e-05	4-3800192-C-T	959990	959990	33	34	0.0416667	1.16676e-05	0.720032	0.162093	0.0323968	0.034499	0.167918	7.87846e-06
chr7_101093658	6987	0.978	432.401	286.84	7.44624e-05	7-101555976-G-A	462318	462318	42	42	0.0514706	4.54722e-06	0.529792	0.113904	0.0370963	0.0344931	0.167918	1.26214e-05
chr12_50931838	5850	1.01422	480.792	318.807	7.71588e-05	12-51890663-C-T	958825	958825	38	40	0.0490196	1.43114e-05	0.630032	0.14333	0.0323968	0.0345373	0.167948	1.38883e-05
chr2_201168084	6075	1.02407	709.426	340.811	5.4237e-05	2-200728291-A-G	-439793	-439793	98	103	0.126225	1.82683e-05	0.445543	0.102667	0.0342966	0.0345337	0.167948	9.91992e-06
chr3_49811729	3597	0.984489	167.279	304.778	0.000197749	3-50663503-A-AT	851774	851774	59	63	0.0783582	2.93583e-05	0.452764	0.107058	0.0353965	0.0345342	0.167948	3.38608e-05
chr1_150993609	5429	1.00669	444.609	318.045	8.11921e-05	1-151123895-T-C	130286	130286	22	23	0.0283951	1.48554e-05	0.758538	0.1729	0.0318968	0.0345768	0.167983	1.44176e-05
chr16_11837478	11029	1.01564	1040.67	317.846	3.58735e-05	16-11415439-C-G	-422039	-422039	21	22	0.0269608	5.54784e-06	0.794884	0.172511	0.0327967	0.034571	0.167983	6.46558e-06
chr9_137611492	4906	1.02416	933.457	346.798	4.12684e-05	9-137635731-A-G	24239	24239	73	76	0.0931373	1.59687e-05	0.597075	0.136611	0.0339966	0.0345623	0.167983	7.54281e-06
chr10_73249962	5742	1.02825	377.143	335.017	0.000103877	10-73489408-C-CAATAATAATAATAATAATAATAAT	239446	239446	18	18	0.0221675	3.24125e-05	-0.95827	0.227846	0.0334967	0.0346274	0.168177	1.90753e-05
chr1_1221525	5692	0.995051	500.478	297.458	6.91366e-05	1-1164939-C-A	-56586	-56586	91	103	0.126225	6.12456e-06	0.373267	0.0813933	0.0337966	0.0346551	0.168259	1.20113e-05
chr3_50332564	4247	1.03054	208.084	326.132	0.000190094	3-50435733-A-G	103169	103169	61	69	0.0845588	5.12472e-05	0.632314	0.154366	0.0323968	0.0346744	0.168301	3.49887e-05
chr3_196734402	8361	1.02446	942.363	318.857	4.11158e-05	3-196883113-A-C	148711	148711	15	15	0.0184729	6.75734e-06	0.974643	0.213538	0.0331967	0.0347252	0.168495	7.48348e-06
chr1_1729984	7321	1.03487	1064.76	331.157	3.78426e-05	1-1594614-G-C	-135370	-135370	191	228	0.279412	9.10912e-06	-0.346152	0.0769605	0.0336966	0.0347667	0.16854	6.99425e-06
chr11_119009255	7029	1.0339	836.225	326.908	4.80138e-05	11-118973566-A-C	-35689	-35689	9	9	0.0110294	1.05162e-05	1.41288	0.316396	0.0350965	0.0347663	0.16854	8.86066e-06
chr22_39019856	6358	1.05893	785.162	329.272	5.58553e-05	22-38824142-AT-A	-195714	-195714	95	103	0.128109	1.34807e-05	-0.435723	0.098819	0.0342966	0.0347507	0.16854	1.07165e-05
chr19_2293337	9478	1.00444	1394.53	317.121	2.58301e-05	19-2288339-A-T	-4998	-4998	70	75	0.0919118	3.64768e-06	-0.617858	0.131486	0.0356964	0.0347947	0.168571	4.54053e-06
chr8_38971782	5511	1.01894	606.676	338.67	6.26937e-05	8-39916327-A-C	944545	944545	12	12	0.0147059	2.02374e-05	0.667474	0.15465	0.0338966	0.0347913	0.168571	1.12883e-05
chr1_148532141	2267	1.00587	353.257	326.928	0.000102562	1-149111730-G-T	579589	579589	11	11	0.0135135	2.54974e-05	-1.31846	0.309336	0.0341966	0.0348091	0.168588	1.8065e-05
chr12_66123274	6707	1.00127	620.52	304.271	5.74507e-05	12-66386351-C-T	263077	263077	9	9	0.0110294	6.17613e-06	0.997717	0.217646	0.0342966	0.0348557	0.168658	1.00275e-05
chr14_106537871	6313	1.05399	478.435	321.793	9.03458e-05	14-106544067-A-G	6196	6196	202	239	0.293103	1.8908e-05	-0.314532	0.0726108	0.0320968	0.03485	0.168658	1.71582e-05
chr20_45077583	7267	1.02935	633.225	316.751	6.25085e-05	20-44790965-C-T	-286618	-286618	14	14	0.0171569	1.04208e-05	0.812464	0.181858	0.0352965	0.034846	0.168658	1.1427e-05
chr12_31998959	9981	1.05659	869.059	322.035	5.02616e-05	12-31625929-G-A	-373030	-373030	155	177	0.216912	9.5164e-06	-0.27795	0.061932	0.0344966	0.0348998	0.168819	9.56973e-06
chr12_14502612	7432	1.03647	870.927	343.133	4.69005e-05	12-14399786-T-C	-102826	-102826	62	65	0.0796569	1.65878e-05	0.389488	0.0892934	0.0324968	0.0350461	0.16937	8.62199e-06
chr12_101745848	7639	1.02412	896.359	332.555	4.35562e-05	12-101610775-G-A	-135073	-135073	11	11	0.0134804	1.1179e-05	0.984907	0.22124	0.0323968	0.0350357	0.16937	7.85343e-06
chr14_106268622	7127	1.04728	725.38	338.696	5.84968e-05	14-105531884-C-T	-736738	-736738	29	36	0.0441177	1.87307e-05	-0.83592	0.192879	0.029997	0.0350313	0.16937	1.09408e-05
chr2_37102036	9013	1.05685	965.206	323.19	4.55054e-05	2-36280905-T-C	-821131	-821131	110	121	0.148284	8.78044e-06	0.484766	0.107582	0.0341966	0.0350661	0.169414	8.62783e-06
chr16_1938097	8104	1.00725	807.339	310.312	4.54974e-05	16-2274068-T-G	335971	335971	253	334	0.410319	5.71396e-06	0.346531	0.0753125	0.0359964	0.0351023	0.169465	7.96411e-06
chr16_27330130	7685	0.988611	940.924	320.184	3.63234e-05	16-27194175-C-T	-135955	-135955	17	17	0.0208333	6.09269e-06	0.928725	0.202464	0.0372963	0.0350882	0.169465	6.16202e-06
chr19_53800356	11163	1.02088	2951.74	360.302	1.30972e-05	19-53792792-C-T	-7564	-7564	215	265	0.325123	6.80436e-06	-0.372055	0.0815422	0.0354965	0.0351091	0.169465	2.34421e-06
chr12_6531758	7395	1.02595	1321.29	348.731	2.98409e-05	12-7490731-G-A	958973	958973	75	84	0.103194	1.18145e-05	-0.413828	0.0932203	0.0325967	0.0351462	0.169566	5.37948e-06
chr19_8492361	9383	1.01523	1678.1	352.328	2.25873e-05	19-7587081-C-T	-905280	-905280	16	16	0.019656	9.6765e-06	-1.22772	0.273785	0.0343966	0.0351517	0.169566	4.00078e-06
chr5_14716266	7065	1.02393	707.813	323.875	5.534e-05	5-15549768-A-G	833502	833502	13	13	0.0159314	1.1299e-05	1.13882	0.255954	0.0349965	0.0351768	0.169635	9.93522e-06
chr13_32523268	7044	1.03051	993.18	349.552	4.04233e-05	13-32981042-G-A	457774	457774	12	13	0.0159314	1.68618e-05	-1.31842	0.302519	0.0339966	0.0351989	0.169689	7.32971e-06
chr22_42376277	7746	1.04802	738.106	323.875	5.80013e-05	22-41574100-G-A	-802177	-802177	31	31	0.0379902	1.19411e-05	0.909636	0.205019	0.0322968	0.0352572	0.169789	1.07927e-05
chr4_17632174	7997	0.998476	683.111	319.301	5.22354e-05	4-17621018-G-GTTT	-11156	-11156	266	336	0.412281	9.12483e-06	-0.375376	0.0834651	0.0355964	0.035256	0.169789	8.96928e-06
chr7_66153949	6754	1.01124	274.596	340.672	0.000136403	7-67107981-G-A	954032	954032	193	223	0.273399	5.11621e-05	0.348572	0.085088	0.0338966	0.0352599	0.169789	2.39286e-05
chr7_88277737	6482	1.05484	595.194	335.169	7.36767e-05	7-87434746-C-CA	-842991	-842991	209	239	0.293612	2.20116e-05	-0.33615	0.0782375	0.0331967	0.035263	0.169789	1.38515e-05
chr16_10924466	10376	1.02635	1442.48	338.552	2.74776e-05	16-10923871-G-C	-595	-595	55	55	0.067402	7.95407e-06	-0.73639	0.162628	0.0314969	0.0352805	0.169821	4.93783e-06
chr4_1739214	7977	1.03975	769.838	319.514	5.41977e-05	4-859151-G-A	-880063	-880063	11	11	0.0134804	9.60067e-06	1.02181	0.227776	0.0343966	0.0353863	0.170278	9.9204e-06
chr1_204557543	7474	1.00963	929.827	326.952	4.01994e-05	1-204374084-A-T	-183459	-183459	41	46	0.0563726	8.55986e-06	-0.568514	0.126009	0.0349965	0.0353972	0.170278	7.00536e-06
chr22_24574647	8185	1.02894	1380.87	353.604	2.91013e-05	22-24344333-G-GA	-230314	-230314	53	53	0.0669192	1.32099e-05	0.435446	0.0986529	0.0340966	0.0354348	0.170406	5.2288e-06
chr1_207768990	7203	0.962241	610.164	302.335	5.09719e-05	1-207754856-C-CT	-14134	-14134	198	230	0.282716	4.96185e-06	0.365468	0.0788977	0.0359964	0.035466	0.170504	8.15651e-06
chr1_89183793	6669	1.03434	677.035	336.832	6.06192e-05	1-89362794-C-T	179001	179001	11	11	0.0134804	1.84908e-05	0.956062	0.220448	0.0337966	0.0354911	0.170544	1.09692e-05
chr19_18071053	7839	1.04119	1292.33	341.379	3.25505e-05	19-18070969-G-A	-84	-84	123	129	0.158477	1.04841e-05	0.478483	0.107134	0.0337966	0.035496	0.170544	5.95336e-06
chr19_10553589	7211	0.97442	701.31	308.398	4.66541e-05	19-10565811-G-GCCC	12222	12222	157	177	0.216912	5.51265e-06	-0.21366	0.046356	0.0383962	0.0355144	0.17058	7.6224e-06
chr8_11842808	8201	1.0346	981.152	334.697	4.19222e-05	8-11762477-C-T	-80331	-80331	160	187	0.22973	1.14183e-05	-0.413506	0.092986	0.0355964	0.0355364	0.170633	7.57949e-06
chr8_141141944	8006	1.03678	1207.54	333.94	3.43801e-05	8-141153234-C-T	11290	11290	89	92	0.113861	8.89607e-06	0.392363	0.0871321	0.0351965	0.035588	0.170828	6.22857e-06
chr5_115830033	9115	1.04058	898.407	328.492	4.68711e-05	5-115903616-G-A	73583	73583	104	114	0.139706	1.07407e-05	0.423352	0.0949055	0.0334967	0.0356126	0.170894	8.53688e-06
chr19_8495436	9381	1.03751	1662.15	352.096	2.50775e-05	19-7495699-C-CTT	-999737	-999737	292	386	0.47401	1.07681e-05	-0.343336	0.0769778	0.0339966	0.0356395	0.17097	4.54197e-06
chr16_69342499	5897	0.959209	238.454	268.111	0.00012989	16-68490958-C-G	-851541	-851541	14	14	0.0171569	4.6299e-06	0.906289	0.195015	0.0375962	0.0357449	0.171319	2.04985e-05
chr19_42086354	6438	0.994477	441.67	302.993	8.06827e-05	19-41475515-G-C	-610839	-610839	9	9	0.0110565	9.0396e-06	0.877175	0.194949	0.0366963	0.0357444	0.171319	1.35671e-05
chr19_54176879	11078	0.981794	1615.74	318.576	2.09836e-05	19-54115396-C-T	-61483	-61483	9	10	0.0122549	2.99414e-06	-1.6461	0.347167	0.0381962	0.0357301	0.171319	3.45206e-06
chr16_3241780	7419	1.04344	1130.69	341.783	3.77991e-05	16-3186859-C-CT	-54921	-54921	129	139	0.172886	1.25411e-05	0.444803	0.100504	0.0341966	0.0357837	0.171385	6.88312e-06
chr16_88718643	10175	0.98458	646.49	275.902	5.30951e-05	16-88821312-C-CCT	102669	102669	48	48	0.0588235	1.84932e-06	0.545062	0.112524	0.0361964	0.0357789	0.171385	8.76584e-06
chr19_54098741	11138	1.01828	2141.21	339.258	1.82358e-05	19-54157864-C-T	59123	59123	11	11	0.0135468	5.12284e-06	1.27897	0.276523	0.0355964	0.0358025	0.171385	3.18714e-06
chr20_37519232	5699	1.07216	843.731	341.535	5.5955e-05	20-37425099-C-T	-94133	-94133	9	9	0.0110565	1.93081e-05	1.41738	0.327573	0.0349965	0.0357974	0.171385	1.06422e-05
chr11_62738904	6728	1.0127	691.435	329.574	5.54132e-05	11-62995754-C-T	256850	256850	10	10	0.0122549	1.34794e-05	1.54674	0.350789	0.0358964	0.035867	0.171596	9.57813e-06
chr8_38272275	5416	0.971539	448.044	294.178	7.29402e-05	8-38808784-G-A	536509	536509	12	12	0.0147059	5.8248e-06	1.05367	0.229208	0.0367963	0.0358684	0.171596	1.17329e-05
chr12_116715112	7737	1.02256	1039.89	321.746	3.82693e-05	12-117221003-C-A	505891	505891	31	34	0.0416667	6.82704e-06	0.713936	0.156497	0.0354965	0.0359202	0.171791	6.71378e-06
chr1_89182657	6662	1.04142	640.948	332.985	6.65113e-05	1-89206294-GAAT-G	23637	23637	150	166	0.203931	1.83977e-05	0.338729	0.078083	0.0339966	0.0359532	0.171896	1.20175e-05
chr16_31121219	3869	1.07173	443.764	336.795	0.000106715	16-31542288-A-C	421069	421069	232	289	0.355037	3.50635e-05	0.323165	0.0771803	0.0322968	0.03597	0.171924	2.0191e-05
chr19_14618466	7902	1.04961	1241.64	341.308	3.53843e-05	19-14608442-C-A	-10024	-10024	189	210	0.257353	1.14865e-05	0.409749	0.0921692	0.0340966	0.0359996	0.172013	6.46783e-06
chr16_31359057	3832	0.994528	374.765	317.363	9.59056e-05	16-31356857-T-C	-2200	-2200	275	351	0.431204	1.77606e-05	0.241392	0.0555412	0.0369963	0.0360383	0.172145	1.59937e-05
chr19_3181716	9575	1.02492	2098.79	350.111	1.92036e-05	19-3180805-A-G	-911	-911	240	301	0.370049	7.59451e-06	0.278396	0.0613429	0.0335966	0.0360671	0.172178	3.36829e-06
chr3_121638280	7004	1.05943	504.008	334.559	9.03423e-05	3-121844705-A-AT	206425	206425	242	301	0.369779	2.73002e-05	-0.327777	0.0771924	0.0342966	0.0360668	0.172178	1.67354e-05
chr9_120817545	5791	1.01906	687.05	335.495	5.7461e-05	9-120781671-C-T	-35874	-35874	26	26	0.0325	1.67434e-05	0.906467	0.207917	0.0360964	0.0360953	0.17226	9.97412e-06
chr12_66347300	7106	1.01036	724.741	320.196	5.27911e-05	12-66575448-A-C	228148	228148	21	24	0.0294118	9.51082e-06	0.785833	0.175092	0.0354965	0.0361267	0.172357	9.02332e-06
chr1_168251221	8086	0.981815	669.939	296.4	5.12369e-05	1-168424901-T-TTG	173680	173680	24	25	0.0310945	4.01556e-06	0.668117	0.142814	0.0377962	0.0361561	0.172445	8.32661e-06
chr7_100858300	6836	1.00973	556.464	312.931	6.87561e-05	7-101521427-G-A	663127	663127	8	9	0.0110565	1.03325e-05	1.24632	0.27885	0.0363964	0.0362119	0.172658	1.17119e-05
chr1_145934931	906	0.963725	115.741	301.545	0.000276525	1-146012716-C-CAAA	77785	77785	9	9	0.0113065	4.05645e-05	1.01922	0.245453	0.0381962	0.0362334	0.172708	4.33843e-05
chr17_17212641	6364	1.0454	627.508	318.685	6.94701e-05	17-17290954-G-C	78313	78313	105	113	0.13848	1.25766e-05	0.310986	0.0702781	0.0321968	0.0362584	0.172775	1.25271e-05
chr19_12631569	7324	1.03828	764.001	315.678	5.56803e-05	19-13216647-TTATCTATCTATC-T	585078	585078	14	14	0.017199	8.75499e-06	0.873465	0.193816	0.0349965	0.0362837	0.172843	9.92087e-06
chr7_17345155	8347	1.01309	1066.73	329.142	3.64064e-05	7-16348597-G-A	-996558	-996558	8	9	0.0110294	8.17658e-06	-1.58599	0.350734	0.0362964	0.036298	0.172858	6.22168e-06
chr9_137611501	4906	1.02807	763.453	332.136	5.38205e-05	9-137674089-C-T	62588	62588	130	140	0.172414	1.40745e-05	-0.433901	0.0986253	0.0356964	0.0363546	0.173075	9.41432e-06
chr2_86504650	5406	1.03916	531.043	335.536	8.06358e-05	2-86641739-T-C	137089	137089	137	152	0.186732	2.46458e-05	0.237749	0.0556766	0.0350965	0.0364127	0.173299	1.43376e-05
chr19_19681610	8199	1.04751	490.608	298.363	8.9962e-05	19-18695821-C-T	-985789	-985789	171	199	0.243873	8.84578e-06	0.318374	0.0706813	0.0358964	0.0364454	0.173364	1.61949e-05
chr2_37204518	9155	0.961134	734.778	299.509	4.33708e-05	2-36812415-ATAGGCTATTG-A	-392103	-392103	12	13	0.0159314	3.64736e-06	0.778831	0.165742	0.0386961	0.0364485	0.173364	6.72871e-06
chr1_145923131	906	0.983153	129.375	319.269	0.000269785	1-145765416-T-TA	-157715	-157715	195	222	0.2725	6.45641e-05	0.245869	0.060858	0.0380962	0.03656	0.173587	4.34499e-05
chr16_29669056	3792	1.01592	387.322	314.307	0.000101985	16-29874377-A-G	205321	205321	253	316	0.387654	1.74145e-05	0.246736	0.0567116	0.0343966	0.0365355	0.173587	1.73979e-05
chr18_32071300	6948	1.03967	859.51	339.49	5.00723e-05	18-32247705-AT-A	176405	176405	87	94	0.115196	1.60825e-05	0.464966	0.106424	0.0361964	0.0365328	0.173587	8.88146e-06
chr19_11450481	7289	1.00257	672.181	325.486	5.59517e-05	19-11431728-A-T	-18753	-18753	65	69	0.0849754	1.2033e-05	0.383104	0.0863799	0.0347965	0.0365611	0.173587	9.32376e-06
chr2_88947343	4403	1.02676	305.598	309.479	0.000134571	2-88946442-C-T	-901	-901	54	54	0.0661765	2.10453e-05	0.544688	0.126467	0.0358964	0.036562	0.173587	2.33572e-05
chr20_35713580	4869	1.02314	376.932	325.872	0.000107602	20-35753732-A-G	40152	40152	52	53	0.0651106	2.61653e-05	-0.420222	0.0987319	0.0342966	0.0365354	0.173587	1.85782e-05
chr7_17345203	8347	1.02199	1488.09	354.084	2.72005e-05	7-16802757-T-C	-542446	-542446	209	242	0.296569	1.24468e-05	-0.366236	0.0827197	0.0355964	0.0366121	0.173772	4.6775e-06
chr11_67297299	5903	1.00138	379.297	300.849	9.90086e-05	11-66301084-T-A	-996215	-996215	53	57	0.070197	1.08747e-05	0.586142	0.131482	0.0356964	0.0366712	0.174	1.64146e-05
chr15_34231826	9354	1.02188	1609.32	354.559	2.52039e-05	15-33250430-A-G	-981396	-981396	47	49	0.0601966	1.16184e-05	0.733382	0.165063	0.0356964	0.0367038	0.174102	4.32253e-06
chr10_100232684	6589	1.03848	583.729	313.217	7.38226e-05	10-99638989-CAT-C	-593695	-593695	15	15	0.0183824	1.137e-05	1.04152	0.234159	0.0347965	0.0367372	0.174208	1.29979e-05
chr8_38972976	5512	1.03184	633.595	340.528	6.64676e-05	8-38727615-T-C	-245361	-245361	199	235	0.288698	2.27652e-05	-0.329921	0.0769279	0.0348965	0.0367626	0.174275	1.15697e-05
chr4_83292773	7882	1.04339	944.326	339.123	4.65542e-05	4-83689236-TTGTGTGTG-T	396463	396463	21	22	0.0277778	1.46602e-05	0.716663	0.163242	0.0345965	0.0368369	0.174575	8.23943e-06
chr16_57057411	7974	1.04246	1348.67	339.547	3.25026e-05	16-57746351-TCTCTCTCTCTCTTTTCTTTC-T	688940	688940	11	11	0.0135135	9.90698e-06	-1.41084	0.314993	0.0372963	0.0368499	0.174583	5.74198e-06
chr14_106062236	7797	1.06529	737.876	331.78	6.43068e-05	14-106467030-G-C	404794	404794	178	194	0.247449	1.7089e-05	-0.385874	0.0886036	0.0341966	0.036871	0.174621	1.1767e-05
chr21_33550973	6561	1.00228	856.083	327.087	4.42794e-05	21-33914163-T-TA	363190	363190	220	264	0.323529	9.62224e-06	0.262204	0.0584558	0.0383962	0.0368857	0.174621	7.30887e-06
chr8_23188406	8281	0.993091	983.774	316.134	3.72163e-05	8-23853035-A-AAAAGAAAGAAAGAAAG	664629	664629	24	26	0.031941	5.46976e-06	0.556339	0.120659	0.0369963	0.0368912	0.174621	6.04398e-06
chr15_34232342	9351	1.01813	1453.41	347.129	2.76836e-05	15-35080963-C-G	848621	848621	11	11	0.0134804	1.03833e-05	-1.50829	0.337547	0.0372963	0.036911	0.174643	4.69171e-06
chr2_201164009	6065	1.02393	667.641	332.867	6.15623e-05	2-200279607-TAC-T	-884402	-884402	144	164	0.20197	1.67797e-05	-0.365238	0.0837846	0.0360964	0.0369182	0.174643	1.05329e-05
chr16_15701241	4278	0.947755	316.265	279.637	9.6845e-05	16-15309549-G-A	-391692	-391692	10	10	0.0126263	4.89215e-06	1.14277	0.246537	0.0385961	0.0369791	0.174878	1.44214e-05
chr11_761697	7177	1.02761	688.555	314.688	6.06095e-05	11-319035-G-A	-442662	-442662	17	17	0.0214646	9.39039e-06	0.987124	0.219802	0.0346965	0.0369904	0.174878	1.0413e-05
chr16_27361267	7560	1.03119	959.398	319.824	4.40772e-05	16-27314947-G-T	-46320	-46320	275	359	0.439951	7.58049e-06	0.257941	0.0568305	0.0387961	0.0370018	0.174879	7.61512e-06
chr11_6711101	9439	1.03369	1358.92	348.432	3.1413e-05	11-6789717-T-G	78616	78616	24	26	0.0318627	1.23916e-05	-1.00656	0.227294	0.0348965	0.0370201	0.174913	5.44663e-06
chr15_82834227	5052	1.03038	482.698	321.568	8.7484e-05	15-83773488-G-GTT	939261	939261	9	11	0.0136139	1.80785e-05	0.839349	0.193305	0.0347965	0.0370593	0.175019	1.50713e-05
chr19_5912888	9224	1.0166	1675.53	344.345	2.39954e-05	19-6788350-TTTATTA-T	875462	875462	27	30	0.037037	8.15864e-06	-0.968982	0.214262	0.0362964	0.0370899	0.175019	4.03654e-06
chr19_54177569	11079	1.01478	2133.36	338.539	1.87242e-05	19-54278685-GTC-G	101116	101116	43	47	0.0586035	5.15749e-06	-0.913033	0.197467	0.0378962	0.0370983	0.175019	3.13937e-06
chr3_49320024	3332	1.00963	171.415	299.679	0.000228524	3-49345181-A-G	25157	25157	25	26	0.0318627	3.01512e-05	0.684316	0.16205	0.0377962	0.0370849	0.175019	3.7997e-05
chr7_101091683	6984	0.997108	475.698	291.225	7.86016e-05	7-101519398-A-G	427715	427715	9	9	0.0110294	5.75755e-06	0.958889	0.208474	0.0367963	0.0370982	0.175019	1.27826e-05
chr2_101278253	7875	1.04196	662.952	317.965	6.6473e-05	2-102127657-CTG-C	849404	849404	106	117	0.149235	1.16622e-05	-0.387513	0.0872349	0.0361964	0.0371185	0.175061	1.16506e-05
chr9_134906212	9987	1.02471	2096.03	347.035	1.97844e-05	9-135588927-C-T	682715	682715	11	11	0.0134804	7.15109e-06	-1.31709	0.28936	0.0371963	0.0371418	0.175118	3.369e-06
chr10_133264287	6068	1.00068	559.631	309.307	6.78879e-05	10-133038228-G-A	-226059	-226059	37	38	0.0465686	9.02674e-06	0.667729	0.14839	0.0379962	0.0371871	0.175279	1.10825e-05
chr16_31121903	3873	0.990884	269.641	292.797	0.000135846	16-31365792-G-A	243889	243889	14	14	0.0171569	1.23947e-05	0.8802	0.198763	0.0371963	0.0372149	0.175357	2.17799e-05
chr17_39760252	5818	1.04026	713.658	337.421	6.15988e-05	17-40614389-T-TA	854137	854137	217	257	0.314951	1.91488e-05	-0.315382	0.0728563	0.0341966	0.0372508	0.175474	1.07294e-05
chr1_145923036	906	1.02949	176.266	350.527	0.0002401	1-145888542-C-T	-34494	-34494	19	19	0.0232843	0.000120952	0.959564	0.247053	0.0344966	0.037266	0.175475	4.10784e-05
chr22_31281284	7091	1.01744	397.676	297.869	0.00010191	22-31866544-C-A	585260	585260	72	75	0.0925926	1.01932e-05	0.442812	0.0990065	0.0371963	0.0372734	0.175475	1.70836e-05
chr19_39335051	7608	1.02432	833.638	332.055	4.98953e-05	19-40155478-G-A	820427	820427	116	129	0.158477	1.28706e-05	0.26617	0.0602217	0.0372963	0.0373084	0.175586	8.45333e-06
chr3_15044525	7861	1.05341	894.176	331.552	5.16057e-05	3-15897253-T-C	852728	852728	9	9	0.0110294	1.31784e-05	1.23582	0.279947	0.0348965	0.0373558	0.175757	9.15405e-06
chr12_47208304	7657	0.94559	305.625	255.64	0.000100524	12-46626067-G-A	-582237	-582237	13	13	0.0159314	1.85758e-06	0.862966	0.178187	0.0410959	0.0373976	0.175848	1.47269e-05
chr22_35666352	8877	1.05065	1144.71	341.992	3.99705e-05	22-34920293-T-G	-746059	-746059	26	26	0.0318627	1.34307e-05	0.704825	0.159819	0.0355964	0.0373938	0.175848	7.05235e-06
chr2_69459431	7208	0.9933	522.873	309.188	7.11236e-05	2-68791658-T-C	-667773	-667773	23	25	0.0306373	9.52103e-06	0.740106	0.164912	0.0366963	0.0374284	0.17594	1.13849e-05
chr5_151268351	7996	1.00259	673.699	310.29	5.73469e-05	5-151239432-C-T	-28919	-28919	114	123	0.150735	7.58376e-06	-0.342773	0.0755227	0.0366963	0.0375381	0.176403	9.30375e-06
chr8_23188463	8280	0.943042	433.519	257.805	7.04533e-05	8-22225586-G-T	-962877	-962877	15	16	0.019802	1.21903e-06	0.8167	0.16562	0.0422958	0.0375639	0.176471	1.02205e-05
chr7_100151941	5226	0.963425	267.745	276.758	0.000124114	7-100679339-G-A	527398	527398	13	13	0.0159314	6.13105e-06	0.975451	0.212714	0.0419958	0.0375905	0.176542	1.87195e-05
chr16_48353393	4909	1.00061	387.047	315.358	9.92951e-05	16-49292165-T-C	938772	938772	8	11	0.0134804	1.74155e-05	1.00373	0.230706	0.0390961	0.0376199	0.176575	1.6018e-05
chr3_10151921	7651	1.04556	1381.67	349.704	3.27207e-05	3-10157756-C-T	5835	5835	215	272	0.333333	1.34379e-05	-0.33779	0.0765959	0.0370963	0.0376119	0.176575	5.69398e-06
chr1_9268242	6627	1.01163	814.737	315.253	4.93341e-05	1-9260328-C-T	-7914	-7914	285	364	0.447174	7.45974e-06	0.245044	0.0539467	0.0359964	0.0377612	0.177185	8.08175e-06
chr16_27361223	7560	1.01535	1194.51	335.449	3.41243e-05	16-27215541-A-G	-145682	-145682	130	148	0.181818	9.24063e-06	-0.335952	0.074746	0.0369963	0.0377734	0.177189	5.62417e-06
chr6_42256770	7150	0.964498	595.836	289.669	5.63438e-05	6-41842363-ACT-A	-414407	-414407	11	11	0.0135135	3.51359e-06	0.952977	0.202454	0.040496	0.0378013	0.177267	8.46513e-06
chr3_45680331	8092	1.04933	598.176	319.183	7.71388e-05	3-46419155-G-A	738824	738824	16	16	0.0196078	1.44747e-05	-1.22181	0.27812	0.0368963	0.0378985	0.177669	1.34056e-05
chr10_73249963	5742	0.955713	168.166	258.37	0.000193425	10-72748719-A-G	-501244	-501244	26	27	0.0330882	5.47731e-06	0.704577	0.152819	0.040396	0.0379397	0.177809	2.84644e-05
chr12_14502587	7432	1.03319	908.468	344.734	4.80853e-05	12-14284749-GGA-G	-217838	-217838	54	59	0.0726601	1.78422e-05	0.44531	0.102485	0.0345965	0.0379624	0.177863	8.12626e-06
chr13_21374911	9160	1.01984	1316.97	339.08	3.17013e-05	13-20501369-T-C	-873542	-873542	208	241	0.296069	9.49758e-06	-0.299035	0.0666236	0.0348965	0.0380608	0.17827	5.22509e-06
chr10_72235043	7134	1.01569	802.226	332.962	5.13466e-05	10-72235007-T-C	-36	-36	185	225	0.275735	1.36672e-05	0.369292	0.0838124	0.0370963	0.0381238	0.178512	8.38933e-06
chr12_108785244	8224	1.03332	780.162	323.814	5.62848e-05	12-108066943-C-T	-718301	-718301	288	393	0.481618	1.15042e-05	-0.313693	0.0705678	0.0355964	0.0381455	0.178535	9.46875e-06
chr14_106038059	7858	1.03279	810.087	337.428	5.41131e-05	14-106048670-A-C	10611	10611	284	363	0.444853	1.6541e-05	0.340653	0.078086	0.0374963	0.0381515	0.178535	9.09405e-06
chr11_65413185	5113	1.00366	469.988	317.314	8.40353e-05	11-64877659-TAAG-T	-535526	-535526	21	21	0.0257985	1.51347e-05	-0.756233	0.172542	0.0382962	0.0382116	0.178581	1.34146e-05
chr12_47208620	7660	1.00024	530.78	300.463	7.35006e-05	12-47767405-A-T	558785	558785	24	24	0.0294118	7.36513e-06	0.768827	0.169152	0.0394961	0.0382298	0.178581	1.16563e-05
chr16_31370229	3835	1.0067	379.794	321.657	0.000105135	16-31405265-G-A	35036	35036	11	11	0.0134804	2.25342e-05	-1.51686	0.353492	0.0367963	0.0381986	0.178581	1.68785e-05
chr19_8495219	9381	1.001	1372.03	333.945	2.85022e-05	19-8052059-C-T	-443160	-443160	217	259	0.318182	7.18089e-06	0.375897	0.0826003	0.0366963	0.0382107	0.178581	4.5285e-06
chr2_88885977	4424	1.02334	321.316	310.996	0.000132033	2-88207240-A-AT	-678737	-678737	111	131	0.166667	2.15382e-05	0.394125	0.0916233	0.0390961	0.0381929	0.178581	2.18171e-05
chr8_38972992	5512	1.03488	585.454	332.714	7.55664e-05	8-38980748-G-GA	7756	7756	287	362	0.44389	2.11306e-05	-0.287167	0.0666897	0.0370963	0.0382213	0.178581	1.27207e-05
chr9_129503443	7694	1.03083	1064.9	330.652	4.10291e-05	9-128813578-A-AAATAAATAAAT	-689865	-689865	39	41	0.0517677	9.84361e-06	0.629703	0.140546	0.0379962	0.0382921	0.178818	6.84768e-06
chr19_39329995	7615	1.02393	755.643	326.392	5.64536e-05	19-38435347-G-A	-894648	-894648	45	51	0.0625	1.25029e-05	-0.795755	0.179774	0.0407959	0.0383205	0.178898	9.30638e-06
chr18_32070937	6947	0.967535	454.926	287.206	7.58243e-05	18-31156645-G-A	-914292	-914292	44	44	0.0539216	4.72309e-06	0.550729	0.118616	0.0388961	0.0383433	0.17895	1.12876e-05
chr19_14618539	7902	1.02902	1196.15	339.511	3.63551e-05	19-14630253-G-A	11714	11714	195	237	0.291155	1.12255e-05	-0.373752	0.0839738	0.0378962	0.0383584	0.178968	6.03884e-06
chr13_32524939	7035	1.02728	952.085	344.729	4.55941e-05	13-31708782-T-C	-816157	-816157	28	30	0.0367647	1.68182e-05	0.918561	0.210741	0.0389961	0.0385307	0.179616	7.51779e-06
chr22_22721040	9888	0.999392	862.359	306.543	4.54607e-05	22-22004675-G-A	-716365	-716365	44	46	0.0567901	5.00056e-06	0.529432	0.114336	0.0362964	0.0385317	0.179616	7.14106e-06
chr8_11843167	8201	1.0136	851.898	321.378	4.84964e-05	8-11843587-A-C	420	420	188	230	0.281863	8.93182e-06	0.398691	0.0885549	0.0389961	0.0385266	0.179616	7.81211e-06
chr12_31999555	9985	1.03271	909.939	328.627	4.8672e-05	12-31596347-G-A	-403208	-403208	244	307	0.376225	1.12682e-05	0.309887	0.0696381	0.0374963	0.0385607	0.179644	8.09258e-06
chr21_33358808	6430	1.02601	881.495	334.468	4.90484e-05	21-34269027-ACTGT-A	910219	910219	12	12	0.0147059	1.35644e-05	0.831674	0.188678	0.0367963	0.0385509	0.179644	8.06585e-06
chr8_141143504	8013	1.01796	1271.87	341.032	3.30418e-05	8-141396538-A-G	253034	253034	29	30	0.0367647	1.05514e-05	0.880516	0.197214	0.0371963	0.0385725	0.179646	5.35638e-06
chr8_11842637	8203	1.00818	633.216	299.223	6.40692e-05	8-11559837-A-C	-282800	-282800	37	39	0.0477941	5.92282e-06	0.567943	0.123645	0.0371963	0.0385927	0.179686	1.02058e-05
chr7_100856593	6838	1.05075	804.336	342.1	5.87227e-05	7-100858040-C-T	1447	1447	179	203	0.248775	2.07032e-05	-0.410812	0.0952992	0.0349965	0.0386228	0.179773	1.00415e-05
chr1_184792141	6015	1.05005	783.017	347.891	6.0197e-05	1-184089370-G-T	-702771	-702771	14	14	0.0171569	2.49345e-05	-1.26817	0.297171	0.0341966	0.0386361	0.179781	1.02785e-05
chr11_119009231	7029	1.02943	841.378	330.95	5.22334e-05	11-118762284-A-T	-246947	-246947	15	16	0.019656	1.31232e-05	-1.20022	0.271824	0.0371963	0.0387126	0.179976	8.60349e-06
chr15_61853800	7733	1.04257	1132.38	331.807	4.0637e-05	15-62729280-C-T	875480	875480	22	22	0.027027	1.0089e-05	0.506717	0.113236	0.0392961	0.0387058	0.179976	6.84257e-06
chr19_47311812	7838	1.02003	1368.1	350.246	3.1046e-05	19-48041020-CA-C	729208	729208	80	83	0.101716	1.28856e-05	-0.52655	0.11914	0.039796	0.0386932	0.179976	5.03503e-06
chr14_20366932	8095	1.02067	1684.26	351.885	2.53058e-05	14-20240332-G-A	-126600	-126600	48	51	0.0625	1.08088e-05	0.746734	0.167454	0.0376962	0.0387378	0.18004	4.10387e-06
chr16_28966064	4523	0.989276	365.513	299.763	0.000103902	16-29662712-T-C	696648	696648	150	200	0.245098	1.11427e-05	-0.310517	0.0697401	0.0373963	0.0387752	0.180126	1.59223e-05
chr19_5909718	9206	1.02876	1814.11	348.407	2.421e-05	19-5908641-T-TATA	-1077	-1077	217	256	0.313725	9.30379e-06	-0.372705	0.0829514	0.0371963	0.0387793	0.180126	3.97634e-06
chr12_109851705	5707	1.00824	473.427	321.866	8.62592e-05	12-110492599-TTTTATTTATTTA-T	640894	640894	193	226	0.277638	1.79395e-05	-0.258748	0.0595662	0.0377962	0.0388368	0.18034	1.36546e-05
chr15_32518304	7151	0.976383	675.077	301.798	5.36858e-05	15-32517792-A-C	-512	-512	197	217	0.266667	5.19524e-06	0.310471	0.0671708	0.0412959	0.0388822	0.180497	8.0091e-06
chr10_100233028	6589	1.04662	828.049	339.459	5.66788e-05	10-100174478-C-T	-58550	-58550	184	216	0.265432	1.84726e-05	-0.243116	0.0560547	0.0361964	0.0389331	0.18068	9.55228e-06
chr12_111840396	4421	1.0409	419.196	337.64	0.000110159	12-111806249-G-A	-34147	-34147	64	66	0.0808824	3.71754e-05	0.597977	0.143289	0.0375962	0.0390775	0.181296	1.83255e-05
chr9_120928140	5889	1.03518	625.081	325.411	7.24403e-05	9-121679362-C-A	751222	751222	8	8	0.0101523	1.62465e-05	1.18291	0.270895	0.0384962	0.03909	0.1813	1.19326e-05
chr20_45077421	7272	1.00234	499.675	298.464	8.05325e-05	20-44402143-CTG-C	-675278	-675278	18	18	0.0220588	7.71029e-06	0.870648	0.191984	0.039896	0.0391074	0.181327	1.25266e-05
chr6_37028805	7878	1.05844	1197.83	347.501	4.09949e-05	6-37604158-AT-A	575353	575353	194	223	0.273284	1.61691e-05	-0.343081	0.0785485	0.0359964	0.0391313	0.181331	7.00766e-06
chr6_42887443	6580	1.02596	1160.6	351.042	3.78057e-05	6-42115384-T-C	-772059	-772059	12	12	0.014742	1.63366e-05	1.39292	0.319083	0.0374963	0.0391312	0.181331	6.1247e-06
chr8_140516166	7494	1.04685	920.948	320.825	5.14135e-05	8-141201057-C-T	684891	684891	31	32	0.0392157	9.40444e-06	0.487152	0.108482	0.0372963	0.0392551	0.18185	8.59858e-06
chr19_15662296	9417	1.04969	989.946	328.558	4.841e-05	19-14901687-A-G	-760609	-760609	53	56	0.0686275	1.11737e-05	0.511447	0.114884	0.0380962	0.0393475	0.182178	8.1154e-06
chr9_134905611	9993	1.06178	1892.11	341.223	2.63869e-05	9-135519190-G-A	613579	613579	158	189	0.232759	8.24928e-06	0.344903	0.0763069	0.0385961	0.0393491	0.182178	4.5104e-06
chr7_66154069	6755	0.902701	110.743	252.352	0.000244086	7-66224822-C-T	70753	70753	277	349	0.428392	5.99055e-06	-0.182855	0.0398303	0.0458954	0.0393795	0.182265	3.08798e-05
chr2_191695767	5957	1.01141	808.396	333.261	5.19221e-05	2-192166682-C-T	470915	470915	294	383	0.470443	1.39668e-05	0.273922	0.0622374	0.040096	0.0394487	0.182531	8.13554e-06
chr19_51744335	10534	1.02361	1622.71	336.552	2.70587e-05	19-51742566-A-G	-1769	-1769	78	81	0.0997537	7.3459e-06	0.551968	0.121425	0.0362964	0.03949	0.182668	4.32636e-06
chr19_8492352	9383	1.03029	1666.73	351.776	2.70121e-05	19-8992752-G-C	500400	500400	111	120	0.14742	1.15673e-05	-0.491756	0.110655	0.0381962	0.0395432	0.182807	4.36278e-06
chr19_48209076	8663	1.00525	877.348	308.58	4.68877e-05	19-48087169-A-C	-121907	-121907	15	16	0.0196078	5.58218e-06	0.700515	0.152075	0.0372963	0.0395432	0.182807	7.24909e-06
chr14_106579003	6093	1.03259	483.996	325.051	9.3853e-05	14-106828630-A-G	249627	249627	25	27	0.0330882	2.17729e-05	0.724462	0.168516	0.040196	0.0395777	0.182905	1.52049e-05
chr16_29667783	3792	1.02962	487.612	329.659	9.22134e-05	16-28979921-GC-G	-687862	-687862	19	19	0.023399	2.43587e-05	0.724335	0.169517	0.0392961	0.0395879	0.182905	1.48604e-05
chr10_80522338	9320	1.01787	536.471	300.658	8.04305e-05	10-80831292-T-G	308954	308954	38	39	0.0477941	8.3098e-06	0.495229	0.109605	0.040296	0.0396139	0.182963	1.2693e-05
chr14_106185040	7376	0.999131	422.12	287.542	9.54666e-05	14-106378846-CACATAT-C	193806	193806	20	21	0.0267176	6.48216e-06	0.583368	0.127555	0.0417958	0.0396243	0.182963	1.45675e-05
chr19_13773471	7260	0.983932	736.018	299.143	5.17221e-05	19-13207858-CCTGCTGCTGCTGCTGCTG-C	-565613	-565613	60	64	0.0788177	4.49971e-06	0.472445	0.101525	0.0410959	0.0396387	0.182963	7.67119e-06
chr19_19682395	8198	0.993684	470.224	295.029	8.40231e-05	19-19631721-C-T	-50674	-50674	12	12	0.0147059	7.20779e-06	1.03743	0.228008	0.0408959	0.0396472	0.182963	1.26869e-05
chr3_50333667	4247	1.04493	163.681	300.064	0.000290282	3-50147568-CCCT-C	-186099	-186099	24	24	0.0294118	4.12808e-05	-1.02098	0.246124	0.0370963	0.03967	0.183014	4.79041e-05
chr17_39761876	5815	1.06476	677.861	332.392	7.50799e-05	17-38869122-C-T	-892754	-892754	15	16	0.0197044	2.07823e-05	1.12161	0.260241	0.0379962	0.0397298	0.183236	1.27759e-05
chr22_38687235	6675	1.03204	801.839	334.719	5.67837e-05	22-39620697-G-A	933462	933462	24	25	0.0306373	1.61497e-05	0.706778	0.161807	0.0414959	0.0397479	0.183266	9.15169e-06
chr14_106578959	6093	0.969596	291.194	283.081	0.0001243	14-106125813-T-G	-453146	-453146	12	13	0.0160494	7.80325e-06	0.867996	0.191512	0.0407959	0.0398306	0.183539	1.78492e-05
chr21_44769418	8631	0.874904	267.696	215.286	9.00086e-05	21-44888935-C-CG	119517	119517	66	71	0.0883084	1.67035e-07	0.396176	0.0743159	0.0480952	0.0398214	0.183539	1.05426e-05
chr6_42080596	7335	1.04012	1037.12	330.548	4.52663e-05	6-42419562-T-G	338966	338966	9	9	0.0110294	1.09905e-05	1.12641	0.252809	0.0378962	0.0398454	0.183553	7.37779e-06
chr1_16622579	7085	1.02167	565.355	304.59	7.80373e-05	1-16965909-A-G	343330	343330	57	60	0.0735294	9.15378e-06	0.692987	0.15411	0.040096	0.0399565	0.183686	1.22906e-05
chr1_202133988	6899	1.01252	895	322.157	4.76814e-05	1-203086173-G-A	952185	952185	12	12	0.0147059	8.97619e-06	0.768858	0.170816	0.0405959	0.0399409	0.183686	7.39273e-06
chr16_31123640	3873	1.04128	450.729	336.297	0.000104702	16-31141376-T-TAAACAAAC	17736	17736	186	214	0.262963	3.38574e-05	-0.399067	0.0951191	0.0367963	0.0398964	0.183686	1.7077e-05
chr19_57866933	6915	1.02236	854.244	333.51	5.1758e-05	19-58215632-G-A	348699	348699	28	28	0.0343137	1.40197e-05	0.778365	0.176886	0.0419958	0.039944	0.183686	8.16389e-06
chr2_85319442	7280	1.01639	559.419	320.122	7.73665e-05	2-85752924-T-C	433482	433482	224	270	0.331695	1.49524e-05	-0.293984	0.0670328	0.040396	0.0399457	0.183686	1.20762e-05
chr3_50112154	4043	1.03261	188.788	313.708	0.000242709	3-50252584-G-A	140430	140430	29	32	0.0392157	4.89037e-05	0.759581	0.184925	0.0377962	0.0399282	0.183686	3.89829e-05
chr8_23188418	8280	1.03589	1007	320.693	4.60374e-05	8-23199668-C-T	11250	11250	185	223	0.273956	8.21299e-06	0.226617	0.0501261	0.0378962	0.0399317	0.183686	7.43426e-06
chr3_45680343	8092	1.02164	643.976	324.034	6.87694e-05	3-45187087-A-G	-493256	-493256	82	86	0.105392	1.46615e-05	0.586785	0.133659	0.0391961	0.0401116	0.184345	1.07884e-05
chr19_16156403	8547	1.02832	1176.32	347.542	3.85975e-05	19-16876667-C-T	720264	720264	24	24	0.0294118	1.51495e-05	0.990908	0.226096	0.0384962	0.0401604	0.184465	6.11811e-06
chr2_218236039	6639	0.997316	654.525	321.2	6.20027e-05	2-218285488-A-G	49449	49449	296	379	0.464461	1.1886e-05	0.294805	0.0664292	0.0378962	0.0401611	0.184465	9.30091e-06
chr19_54214048	11049	1.01475	1694.44	324.606	2.55844e-05	19-54550363-T-A	336315	336315	34	34	0.0416667	4.67032e-06	-0.932731	0.200786	0.0391961	0.0402452	0.184797	3.95201e-06
chr16_30380442	3287	1.03316	380.888	323.746	0.000121616	16-31171745-C-T	791303	791303	13	13	0.0159314	2.84278e-05	-0.756966	0.178668	0.0378962	0.0402873	0.184936	1.9378e-05
chr19_17415010	8291	1.02779	1291.39	337.205	3.52433e-05	19-17131403-G-A	-283607	-283607	80	85	0.104423	1.01131e-05	0.584831	0.130708	0.0381962	0.0403336	0.185094	5.55747e-06
chr4_2840157	7999	1.00487	738.726	307.213	5.6912e-05	4-2735189-C-T	-104968	-104968	59	63	0.0772059	6.76303e-06	0.432268	0.0947111	0.039896	0.0404563	0.185602	8.59127e-06
chr16_57057405	7974	0.992691	683.641	290.079	5.88261e-05	16-57057422-T-G	17	17	299	400	0.490196	3.777e-06	0.279033	0.0594763	0.0385961	0.0404828	0.18567	8.67798e-06
chr16_67997196	4768	1.00511	272.436	309.206	0.00015469	16-68184806-AAAAC-A	187610	187610	99	112	0.138958	2.47679e-05	-0.460252	0.107812	0.040196	0.0405187	0.18578	2.33261e-05
chr1_145922083	907	0.894968	98.433	297.772	0.000274457	1-146186941-A-G	264858	264858	31	31	0.0383663	3.59002e-05	0.561495	0.134279	0.0435956	0.0405856	0.185933	3.29764e-05
chr1_150732784	4921	1.0569	471.716	330.441	0.000107284	1-150551801-G-A	-180983	-180983	23	25	0.0308642	2.96589e-05	0.762519	0.180404	0.0365963	0.0405878	0.185933	1.76574e-05
chr2_89213560	3935	0.968313	198.48	283.655	0.000185046	2-88715346-T-A	-498214	-498214	51	55	0.0675676	1.3558e-05	0.45492	0.103203	0.0440956	0.0405813	0.185933	2.59912e-05
chr22_31283997	7099	1.05892	564.262	325.529	9.0457e-05	22-31817116-C-CT	533119	533119	10	10	0.0125628	2.11462e-05	-1.44758	0.33619	0.0375962	0.0406613	0.186216	1.49109e-05
chr1_37860945	6843	1.0266	1014	338.861	4.51746e-05	1-37933899-T-TTTTA	72954	72954	16	16	0.0201005	1.40637e-05	1.00169	0.227675	0.0391961	0.0407676	0.186506	7.03348e-06
chr10_72220303	7149	0.984722	599.627	307.397	6.55283e-05	10-71878716-G-A	-341587	-341587	87	100	0.12285	8.10301e-06	-0.39644	0.0876317	0.0410959	0.0407501	0.186506	9.45855e-06
chr4_119297737	7942	1.03094	414.329	308.542	0.000112263	4-119651192-TCA-T	353455	353455	274	371	0.455335	1.63537e-05	-0.173799	0.0398151	0.0373963	0.0407724	0.186506	1.76095e-05
chr7_100857685	6833	1.05742	627.826	321.506	8.10393e-05	7-100686291-T-C	-171394	-171394	14	15	0.0184275	1.64812e-05	-1.22743	0.281302	0.0365963	0.0407374	0.186506	1.33016e-05
chr12_98549304	6762	1.04004	906.462	340.397	5.29981e-05	12-98875364-A-G	326060	326060	16	16	0.0196078	1.7593e-05	-1.19903	0.275742	0.0377962	0.0408008	0.186527	8.43776e-06
chr7_102449556	6085	1.01635	566.681	327.689	7.79945e-05	7-102447534-T-C	-2022	-2022	29	30	0.0367647	1.89483e-05	0.802819	0.185355	0.039796	0.0407941	0.186527	1.19187e-05
chr21_33357647	6433	1.03246	774.777	320.682	6.04201e-05	21-34271729-C-T	914082	914082	69	72	0.0882353	1.13404e-05	-0.595489	0.133863	0.0405959	0.0408151	0.186538	9.49232e-06
chr16_29669984	3792	1.01455	448.103	323.908	9.8159e-05	16-29865980-G-T	195996	195996	135	149	0.183047	2.21973e-05	0.33895	0.0789252	0.0394961	0.040861	0.18666	1.49276e-05
chr19_18392431	7424	1.0193	1182.28	341.79	3.78467e-05	19-18694314-AAAAG-A	301883	301883	78	82	0.1025	1.25611e-05	0.601731	0.135973	0.0423958	0.0408656	0.18666	5.80353e-06
chr17_75944815	8140	1.03257	1081.28	339.659	4.33798e-05	17-76036937-G-A	92122	92122	13	14	0.0171569	1.37534e-05	0.704176	0.159868	0.0370963	0.0408808	0.186675	6.80559e-06
chr15_64955228	5767	1.0354	479.821	324.079	9.88152e-05	15-65347937-AAAC-A	392709	392709	39	39	0.0481481	2.24837e-05	0.503164	0.117244	0.040196	0.0409222	0.186809	1.55627e-05
chr19_2293845	9476	1.03221	2090.06	349.036	2.25046e-05	19-2262506-A-T	-31339	-31339	233	295	0.36152	8.74899e-06	-0.380002	0.0843172	0.039596	0.0410468	0.187324	3.51421e-06
chr4_7057749	10805	1.02522	2131.31	341.15	2.15616e-05	4-7562128-C-A	504379	504379	24	25	0.0306373	6.56453e-06	0.768809	0.168205	0.0392961	0.0410969	0.187443	3.32221e-06
chr7_102544282	5883	1.02757	480.993	318.018	9.63163e-05	7-103373863-G-C	829581	829581	20	20	0.0245098	1.82114e-05	0.989298	0.227928	0.0393961	0.0410927	0.187443	1.49034e-05
chr14_91217739	7851	1.01547	991.949	340.946	4.47849e-05	14-91461207-T-C	243468	243468	13	13	0.0159314	1.47975e-05	-1.35841	0.30957	0.0418958	0.0411288	0.187534	6.77705e-06
chr16_29668291	3792	1.04666	523.234	336.845	9.47015e-05	16-29303234-A-G	-365057	-365057	277	361	0.44321	3.06665e-05	-0.301693	0.0715105	0.0370963	0.0411504	0.187577	1.51198e-05
chr17_45505641	7076	1.03073	422.86	315.798	0.000111026	17-46185151-G-A	679510	679510	11	11	0.0134804	2.01955e-05	-1.44185	0.334031	0.039796	0.0411874	0.187637	1.72348e-05
chr19_54177427	11082	1.05133	2662.43	355.605	1.89244e-05	19-54629204-T-G	451777	451777	10	10	0.0122549	8.7919e-06	1.37667	0.305539	0.0385961	0.0411844	0.187637	3.0426e-06
chr19_3181792	9574	1.04969	1721.56	333.845	2.91999e-05	19-3188129-G-A	6337	6337	205	242	0.296569	7.35896e-06	-0.275237	0.0605534	0.0388961	0.0413214	0.188008	4.6667e-06
chr19_54176489	11073	0.996018	1608.77	320.023	2.58516e-05	19-54446941-C-G	270452	270452	18	18	0.022113	4.04171e-06	0.785126	0.167876	0.039896	0.0413269	0.188008	3.75685e-06
chr22_24574741	8185	1.05042	1168.27	340.185	4.31213e-05	22-24218338-G-A	-356403	-356403	39	40	0.0492611	1.38725e-05	0.747165	0.169703	0.0421958	0.0413094	0.188008	6.90197e-06
chr6_42889279	6591	1.04603	1051.67	346.59	4.72179e-05	6-42111132-TG-T	-778147	-778147	17	18	0.0221675	1.84176e-05	-0.549302	0.126631	0.0413959	0.0413289	0.188008	7.4987e-06
chr8_30678579	7340	1.03376	723.696	321.596	6.57842e-05	8-29774419-C-T	-904160	-904160	136	156	0.191646	1.29085e-05	0.32571	0.0737039	0.0387961	0.0413273	0.188008	1.0231e-05
chr19_39330658	7616	1.00642	644.044	312.103	6.71408e-05	19-39396744-C-G	66086	66086	54	57	0.0698529	9.76916e-06	0.532126	0.118722	0.0429957	0.0413607	0.188098	9.93846e-06
chr1_160996599	7249	1.02304	960.451	345.021	4.78371e-05	1-160465577-C-T	-531022	-531022	12	12	0.0147059	1.78839e-05	1.13155	0.26045	0.0391961	0.0414074	0.188255	7.28751e-06
chr17_63701802	5139	1.02822	481.613	322.778	9.72575e-05	17-63861655-C-T	159853	159853	227	267	0.328244	2.12416e-05	0.231221	0.0537123	0.0411959	0.041455	0.188417	1.49351e-05
chr19_12631560	7324	1.00085	859.143	326.211	4.94737e-05	19-11868854-T-C	-762706	-762706	9	9	0.0110294	1.06565e-05	1.09711	0.245848	0.0405959	0.0414892	0.188518	7.2256e-06
chr12_68843260	7866	1.03628	835.957	323.525	5.77765e-05	12-68762941-T-C	-80319	-80319	279	358	0.438725	1.17577e-05	-0.272511	0.0613717	0.0366963	0.0415659	0.188812	8.97348e-06
chr14_74735714	6783	1.01506	748.55	329.132	5.99321e-05	14-74448403-G-T	-287311	-287311	20	20	0.0245098	1.45655e-05	0.893284	0.203404	0.039796	0.0415923	0.188877	8.96089e-06
chr14_106185157	7376	1.00337	567.532	316.265	7.58635e-05	14-105891329-C-T	-293828	-293828	41	41	0.0502451	1.29516e-05	0.583489	0.132058	0.0385961	0.0416374	0.189027	1.10914e-05
chr1_28509441	5743	1.00548	495.768	316.791	8.76225e-05	1-27680044-CA-C	-829397	-829397	27	30	0.0367647	1.5658e-05	0.523425	0.119637	0.0422958	0.0416889	0.189094	1.28444e-05
chr17_59836458	4893	1.02002	393.467	333.039	0.000116296	17-59739801-T-C	-96657	-96657	123	136	0.167488	3.49471e-05	0.414916	0.0990742	0.0428957	0.0416829	0.189094	1.75058e-05
chr3_170088982	6859	1.0612	799.122	334.269	6.59493e-05	3-170938831-T-C	849849	849849	223	270	0.330882	1.89083e-05	0.253267	0.0584678	0.0411959	0.0417006	0.189094	1.06484e-05
chr5_172061626	7348	0.964565	711.708	294.132	5.23299e-05	5-172484003-C-T	422377	422377	14	15	0.0183824	3.78776e-06	0.851103	0.181437	0.0450955	0.0416965	0.189094	7.08973e-06
chr11_108367139	6828	1.03768	742.411	336.408	6.57401e-05	11-107518419-G-GC	-848720	-848720	13	13	0.0159705	2.00281e-05	0.738913	0.171107	0.040096	0.0418032	0.189505	1.01778e-05
chr12_7095182	7855	1.02491	1268.6	343.401	3.68533e-05	12-6305601-C-G	-789581	-789581	24	24	0.029484	1.27814e-05	0.899693	0.203485	0.039896	0.0418589	0.189675	5.57207e-06
chr3_197612730	5952	1.03461	627.166	307.922	7.71139e-05	3-196614869-A-T	-997861	-997861	233	278	0.341523	1.00855e-05	-0.212405	0.0474654	0.0416958	0.041865	0.189675	1.18581e-05
chr19_47344199	7843	1.06347	1210.55	339.702	4.41054e-05	19-46802197-C-G	-542002	-542002	15	15	0.0183824	1.40295e-05	-1.40477	0.319249	0.040196	0.0419387	0.189954	7.1088e-06
chr1_1563751	6973	0.980157	554.389	286.562	7.1827e-05	1-2305581-T-G	741830	741830	15	15	0.0183824	4.28957e-06	0.996044	0.213564	0.0445955	0.0419706	0.190043	9.96698e-06
chr16_29669966	3792	1.0518	482.45	330.639	0.000106779	16-29039309-T-A	-630657	-630657	23	24	0.0300752	2.96607e-05	1.02341	0.242129	0.0407959	0.042069	0.190434	1.68292e-05
chr22_31285962	7109	1.0426	656.081	339.092	7.61877e-05	22-30584516-G-C	-701446	-701446	61	64	0.0788177	2.55066e-05	0.542263	0.127227	0.0410959	0.0421051	0.190542	1.18115e-05
chr12_31997837	9982	1.05564	870.177	326.223	6.00689e-05	12-31994535-A-G	-3302	-3302	56	59	0.0724816	1.33743e-05	-0.645582	0.146354	0.0422958	0.0421425	0.190546	9.51215e-06
chr16_1938123	8105	0.96144	745.008	302.355	4.99283e-05	16-2931478-T-C	993355	993355	40	46	0.0565111	4.83804e-06	-0.71438	0.154038	0.0429957	0.0421314	0.190546	6.64842e-06
chr16_67995719	4765	1.01646	301.443	319.759	0.000151475	16-68613043-C-T	617324	617324	19	19	0.0232843	3.29076e-05	0.93127	0.221616	0.0426957	0.0421223	0.190546	2.24183e-05
chr1_150732811	4921	1.04752	504.114	336.251	0.000100984	1-150555733-GCA-G	-177078	-177078	25	28	0.034398	3.24568e-05	0.595989	0.141718	0.0409959	0.0421767	0.190646	1.57616e-05
chr5_132474253	5546	1.02704	572.661	330.738	8.29495e-05	5-133187219-T-C	712966	712966	116	129	0.158088	2.22289e-05	0.375882	0.0875314	0.0428957	0.0422166	0.190771	1.24829e-05
chr19_12631676	7325	0.927955	337.93	253.367	9.64821e-05	19-13538111-G-T	906435	906435	9	10	0.0122549	1.57112e-06	0.923882	0.189389	0.0440956	0.0422723	0.190968	1.19295e-05
chr22_42382830	7741	1.05132	888.62	339.108	5.82254e-05	22-41386786-G-T	-996044	-996044	33	36	0.0441177	1.88521e-05	0.843546	0.194705	0.040496	0.0423242	0.191147	9.11532e-06
chr19_18368422	7481	0.962236	687.766	294.208	5.45565e-05	19-17891288-C-A	-477134	-477134	11	13	0.0159314	4.00856e-06	0.855154	0.182779	0.0415958	0.0423541	0.191191	7.23594e-06
chr5_132472682	5543	1.05238	638.704	341.275	8.13573e-05	5-132461855-A-G	-10827	-10827	279	372	0.455882	2.91395e-05	0.309478	0.0731471	0.0384962	0.0423583	0.191191	1.27495e-05
chr14_106421745	6718	0.960541	295.719	274.367	0.000126237	14-106874867-G-A	453122	453122	29	31	0.0379902	5.71742e-06	0.555458	0.120723	0.0432957	0.042415	0.191335	1.66606e-05
chr17_75943940	8134	1.05354	1089.79	341.617	4.79708e-05	17-75969269-A-T	25329	25329	254	343	0.420343	1.62916e-05	0.203053	0.0465075	0.039796	0.0424514	0.191335	7.51607e-06
chr19_14734717	8464	1.02847	1076.03	329.221	4.45905e-05	19-14503899-A-G	-230818	-230818	287	381	0.468059	1.0368e-05	0.330127	0.073875	0.0390961	0.0424295	0.191335	6.69367e-06
chr2_197474507	5272	1.01513	405.063	321.426	0.00011308	2-198097571-A-G	623064	623064	68	72	0.0882353	2.43997e-05	0.369051	0.0863776	0.0435956	0.0424502	0.191335	1.65657e-05
chr4_176331717	8840	1.04489	1194.28	350.281	4.2484e-05	4-176090718-A-G	-240999	-240999	21	21	0.0257353	1.81668e-05	1.01244	0.233228	0.0409959	0.0424133	0.191335	6.56495e-06
chr1_160996582	7249	1.03235	977.626	347.284	4.98369e-05	1-160680351-G-A	-316231	-316231	48	55	0.067402	1.99252e-05	-0.742151	0.171809	0.0389961	0.0425114	0.19144	7.51815e-06
chr16_30380733	3288	1.04848	453.859	337.22	0.000113378	16-31008178-C-T	627445	627445	22	23	0.0281863	3.79802e-05	1.02998	0.247108	0.0414959	0.0425017	0.19144	1.75926e-05
chr17_81681322	8579	1.01419	1103.33	332.039	4.14284e-05	17-81711033-A-G	29711	29711	78	86	0.108861	1.03891e-05	0.374022	0.0837063	0.0417958	0.0425025	0.19144	6.05085e-06
chr12_101745816	7639	1.02657	896.188	335.315	5.33403e-05	12-102120762-G-A	374946	374946	21	22	0.0269608	1.53031e-05	0.721436	0.164697	0.0406959	0.0425529	0.191572	7.95716e-06
chr19_15661110	9423	1.02105	1179.64	344.68	3.97798e-05	19-16263336-C-T	602226	602226	34	38	0.0482234	1.44373e-05	-0.733529	0.166951	0.0421958	0.0425868	0.191642	5.87112e-06
chr2_88861228	4431	0.975483	258.059	289.858	0.000153933	2-88635729-T-C	-225499	-225499	65	69	0.0845588	1.31851e-05	0.369928	0.0838012	0.0429957	0.042593	0.191642	2.08434e-05
chr19_1458540	9582	1.02542	2128.77	345.011	2.24039e-05	19-832883-T-C	-625657	-625657	29	30	0.0367647	7.71502e-06	0.799194	0.176233	0.0407959	0.0426252	0.191732	3.32959e-06
chr1_28335741	5375	0.9889	489.805	327.729	8.54256e-05	1-27842891-A-G	-492850	-492850	42	46	0.0565111	2.10891e-05	0.799548	0.185662	0.0433957	0.0426524	0.191799	1.18567e-05
chr7_48106409	8571	1.00471	673.484	313.127	6.59011e-05	7-47401695-G-T	-704714	-704714	17	18	0.0220588	9.87614e-06	-1.07242	0.239399	0.0444956	0.0426942	0.191932	9.41553e-06
chr12_50931655	5849	0.995999	406.481	302.047	0.000105836	12-51856632-C-A	924977	924977	12	12	0.0147059	1.23121e-05	1.00963	0.227913	0.0414959	0.0427175	0.191981	1.48672e-05
chr1_89182609	6661	1.03449	667.138	334.029	7.40043e-05	1-89176651-A-G	-5958	-5958	169	187	0.22973	2.14197e-05	0.314272	0.073038	0.0414959	0.0427641	0.191991	1.11406e-05
chr19_16325106	8973	1.04669	1230.16	345.372	4.18485e-05	19-17169966-C-T	844860	844860	11	11	0.0135135	1.55754e-05	0.997973	0.228039	0.0386961	0.0427809	0.191991	6.43206e-06
chr20_3929064	9039	1.01673	1519.1	343.543	3.05597e-05	20-3991948-A-G	62884	62884	97	106	0.129902	1.04208e-05	0.478972	0.10721	0.0426957	0.0427768	0.191991	4.45514e-06
chr3_10152965	7647	1.04108	1234.78	338.697	4.08933e-05	3-10347100-T-C	194135	194135	246	298	0.365196	1.25099e-05	-0.37973	0.0857897	0.0421958	0.0427627	0.191991	6.22742e-06
chr9_15465283	9411	1.03217	1271.82	338.399	3.8521e-05	9-16373547-T-C	908264	908264	142	167	0.204657	1.15913e-05	-0.252316	0.0567824	0.0425957	0.0427736	0.191991	5.77397e-06
chr1_20651989	7747	1.03509	1122.87	346.581	4.42258e-05	1-21401829-AAAAT-A	749840	749840	113	130	0.164557	1.71302e-05	0.452606	0.10394	0.0385961	0.0429267	0.192268	6.63964e-06
chr1_33326909	5902	1.02443	825.182	335.602	5.7996e-05	1-33962481-A-G	635572	635572	33	34	0.0416667	1.69731e-05	0.514053	0.117994	0.0411959	0.0429208	0.192268	8.54489e-06
chr21_33264087	6329	0.998694	847.082	329.902	5.14662e-05	21-33262748-G-GT	-1339	-1339	246	296	0.362963	1.24984e-05	0.279949	0.063244	0.0433957	0.0428597	0.192268	7.24182e-06
chr4_152622925	7075	1.02792	1163.96	355.113	4.15826e-05	4-152082830-C-T	-540095	-540095	11	11	0.0134804	2.02451e-05	-1.40573	0.325707	0.0449955	0.0428847	0.192268	6.17005e-06
chr5_134927293	6176	1.0375	902.106	348.326	5.55071e-05	5-135235424-G-A	308131	308131	22	23	0.0281863	2.30781e-05	0.775456	0.180948	0.039896	0.0429287	0.192268	8.36835e-06
chr6_42886834	6579	1.00686	896.059	328.984	5.01858e-05	6-42862746-G-A	-24088	-24088	160	178	0.219212	1.1804e-05	0.285706	0.0643562	0.0426957	0.0429203	0.192268	7.16036e-06
chr6_42889275	6591	1.01317	901.188	333.078	5.09764e-05	6-43129705-G-C	240430	240430	45	46	0.0563726	1.36015e-05	0.4086	0.0927103	0.0394961	0.042868	0.192268	7.36764e-06
chr4_75917561	8724	1.04551	617.317	322.653	8.3455e-05	4-76060992-A-G	143431	143431	27	28	0.0343137	1.76643e-05	-0.779927	0.179399	0.0418958	0.0429871	0.192475	1.27411e-05
chr4_176331183	8839	1.03368	1164.05	346.401	4.25483e-05	4-176517023-G-GCA	185840	185840	49	51	0.062963	1.63322e-05	0.672679	0.154091	0.040296	0.0430217	0.192575	6.35798e-06
chr2_201165325	6069	1.0479	693.15	338.131	7.5025e-05	2-201236523-A-G	71198	71198	24	26	0.0318627	2.44117e-05	-1.01538	0.237659	0.0405959	0.0430475	0.192635	1.14853e-05
chr10_80522324	9320	1.06122	917.316	343.292	5.92931e-05	10-79920095-G-A	-602229	-602229	33	33	0.0404412	2.16309e-05	-0.935602	0.217552	0.0407959	0.0430801	0.192726	9.27724e-06
chr2_218236596	6639	1.03201	759.203	330.679	6.50001e-05	2-218236792-C-CAA	196	196	265	336	0.412935	1.67511e-05	-0.302261	0.0693317	0.0413959	0.0431123	0.192815	9.66433e-06
chr19_10798355	7409	0.997739	883.201	323.69	4.95506e-05	19-11212304-T-C	413949	413949	264	340	0.416667	9.86296e-06	-0.284589	0.0635249	0.0434957	0.0431666	0.193002	6.90897e-06
chr8_30678642	7340	1.0365	1024.65	347.903	4.90091e-05	8-30583385-C-CTGTT	-95257	-95257	51	55	0.067402	1.98979e-05	0.743384	0.172082	0.0430957	0.0432028	0.193109	7.32942e-06
chr12_32000109	9984	1.01842	847.137	322.51	5.57474e-05	12-31771817-A-G	-228292	-228292	26	28	0.034398	1.09197e-05	0.614542	0.137881	0.0417958	0.0432548	0.193116	8.06176e-06
chr16_3240644	7420	1.04255	1066.83	336.567	4.80932e-05	16-3240929-C-T	285	285	293	377	0.463145	1.41136e-05	-0.219945	0.0500006	0.039996	0.0432441	0.193116	7.26213e-06
chr16_10924494	10375	1.01657	988.192	308.331	4.74881e-05	16-10913882-G-C	-10612	-10612	16	16	0.0196078	5.6214e-06	0.957667	0.20797	0.0432957	0.0432627	0.193116	6.84283e-06
chr19_54176363	11073	1.01415	2260.45	344.845	2.05654e-05	19-54690035-C-A	513672	513672	44	44	0.0540541	6.98097e-06	-0.695399	0.152599	0.0431957	0.043224	0.193116	2.95289e-06
chr3_129129511	6771	1.01692	453.909	311.89	0.000103518	3-129103024-T-A	-26487	-26487	11	12	0.0147059	1.64503e-05	0.725405	0.166232	0.0438956	0.0432661	0.193116	1.49254e-05
chr19_38868176	7772	1.03892	950.457	341.641	5.33728e-05	19-38531266-G-A	-336910	-336910	82	89	0.109069	1.83689e-05	0.46496	0.107173	0.0394961	0.0432854	0.193147	8.00095e-06
chr7_128659311	6604	0.94603	318.457	267.232	0.000113229	7-128407358-C-A	-251953	-251953	234	289	0.355037	3.67754e-06	-0.211539	0.0450344	0.0451955	0.0433293	0.193288	1.41717e-05
chr1_150732023	4921	1.03693	463.895	332.271	0.00010876	1-151378892-C-CATTTT	646869	646869	196	228	0.280098	3.16917e-05	0.253509	0.0602003	0.0416958	0.0433452	0.193304	1.62253e-05
chr19_2072922	9120	1.02265	2219.75	357.901	2.16553e-05	19-1737124-C-T	-335798	-335798	128	143	0.175245	1.08532e-05	-0.447595	0.100393	0.0427957	0.0433791	0.1934	3.14666e-06
chr16_9106489	12235	1.04015	1586.3	340.984	3.21964e-05	16-9317097-TTTTA-T	210608	210608	104	117	0.143735	1.02348e-05	0.427267	0.0955505	0.039896	0.0433996	0.193436	4.82423e-06
chr1_35602774	5447	0.964188	451.87	307.207	8.59712e-05	1-34760358-G-A	-842416	-842416	11	12	0.0147059	1.1267e-05	1.02378	0.230063	0.0439956	0.0434536	0.193512	1.11418e-05
chr16_3238920	7416	0.98068	655.512	294.058	6.3098e-05	16-3246616-C-T	7696	7696	300	390	0.479115	4.80949e-06	-0.229575	0.0494881	0.0425957	0.0434474	0.193512	8.45473e-06
chr19_53799619	11166	1.03598	2724.63	354.411	1.85003e-05	19-53361617-C-T	-438002	-438002	189	233	0.286241	8.28509e-06	0.371569	0.0822241	0.0431957	0.0434443	0.193512	2.74898e-06
chr14_106211011	7316	0.992134	397.016	285.206	0.000108769	14-106203856-G-GC	-7155	-7155	260	322	0.395729	7.06553e-06	-0.232369	0.051021	0.0462954	0.0434705	0.193532	1.48964e-05
chr7_101093714	6987	1.06547	761.271	333.381	7.31983e-05	7-101402877-G-C	309163	309163	24	24	0.0295567	2.07661e-05	0.950446	0.220518	0.0394961	0.0435451	0.193809	1.14156e-05
chr9_128111561	5481	1.01656	465.57	304.743	0.000101586	9-128083676-A-ATTT	-27885	-27885	206	253	0.311111	1.27843e-05	-0.320068	0.0723913	0.0425957	0.0436025	0.194009	1.45233e-05
chr6_36144141	7224	1.0367	940.951	345.852	5.39483e-05	6-36682770-G-A	538629	538629	24	24	0.0294118	2.09052e-05	0.982743	0.228094	0.0410959	0.0436474	0.194154	7.98963e-06
chr12_12329881	8014	1.00717	1370.99	341.378	3.34364e-05	12-12317544-G-GT	-12337	-12337	130	141	0.174938	1.08036e-05	0.287306	0.0644261	0.0436956	0.0436911	0.194253	4.68779e-06
chr20_3872416	9047	1.0017	1078.07	321.071	4.16965e-05	20-4388416-A-T	516000	516000	18	18	0.022113	7.39226e-06	0.946307	0.208238	0.0431957	0.0436945	0.194253	5.78535e-06
chr20_23047683	8365	1.02049	842.635	334.01	5.70462e-05	20-23136028-A-T	88345	88345	80	84	0.102941	1.59021e-05	0.42879	0.0980859	0.0424958	0.0437073	0.194255	8.1947e-06
chr1_160997938	7250	1.04266	845.579	333.721	6.14677e-05	1-161036933-C-T	38995	38995	10	10	0.0123457	1.71729e-05	1.24485	0.285913	0.0414959	0.0438012	0.194472	9.16727e-06
chr12_132721823	5647	0.990655	533.095	308.635	8.1178e-05	12-132423595-G-A	-298228	-298228	35	38	0.046683	1.10012e-05	0.524945	0.117823	0.0435956	0.043791	0.194472	1.10022e-05
chr19_17413230	8288	0.97165	923.935	309.6	4.36361e-05	19-17339912-ATT-A	-73318	-73318	264	335	0.41125	5.2952e-06	-0.286565	0.0620547	0.0469953	0.0438044	0.194472	5.69325e-06
chr4_152622841	7074	1.02968	990.44	344.297	5.02183e-05	4-152969641-C-T	346800	346800	211	249	0.305147	1.84943e-05	-0.343254	0.0791482	0.0425957	0.0438058	0.194472	7.3185e-06
chr19_54238175	11034	1.0082	2242.44	340.094	2.05801e-05	19-54764929-G-A	526754	526754	26	33	0.0415617	6.0274e-06	-0.779938	0.16994	0.0439956	0.0438213	0.194485	2.88217e-06
chr19_19682874	8198	0.998741	446.278	294.602	0.000100065	19-19730943-C-T	48069	48069	46	47	0.057598	8.8904e-06	0.567826	0.126093	0.0444956	0.0438715	0.194653	1.37493e-05
chr1_151874396	5986	1.04578	593.308	335.826	8.87875e-05	1-151902896-A-G	28500	28500	67	70	0.0857843	2.77194e-05	0.379758	0.0895096	0.0391961	0.0439335	0.194669	1.3275e-05
chr16_70162365	5534	1.03301	433.918	325.629	0.000116279	16-70148122-C-T	-14243	-14243	346	346	0.424051	2.8453e-05	-0.445865	0.105243	0.0417958	0.0439374	0.194669	1.69968e-05
chr16_88717873	10178	1.05449	1257.71	325.314	4.3114e-05	16-89714503-G-A	996630	996630	28	29	0.0356265	8.81864e-06	0.537233	0.119251	0.0436956	0.0439339	0.194669	6.5435e-06
chr17_68126124	7368	0.983087	694.284	302.711	6.0814e-05	17-68062664-A-AAAT	-63460	-63460	18	23	0.0282555	6.27784e-06	0.646566	0.141155	0.0439956	0.0439341	0.194669	8.09326e-06
chr4_88258464	8085	1.0415	853.04	336.684	6.08419e-05	4-88548177-C-T	289713	289713	210	271	0.332108	1.84892e-05	0.367276	0.0846861	0.0430957	0.04391	0.194669	9.03349e-06
chr4_87337974	7720	1.02132	531.951	315.429	9.11861e-05	4-88328220-A-G	990246	990246	174	200	0.246305	1.57489e-05	0.339266	0.0775678	0.0433957	0.0439778	0.194793	1.3038e-05
chr5_157477944	8112	1.03845	769.061	339.509	6.69971e-05	5-157472917-C-T	-5027	-5027	56	58	0.0712531	2.23277e-05	-0.572062	0.133248	0.0423958	0.0440463	0.195041	9.8638e-06
chr13_27435659	8870	0.985932	943.773	318.281	4.53928e-05	13-27401475-C-G	-34184	-34184	22	22	0.0269608	7.46257e-06	0.58866	0.129597	0.0454955	0.0441021	0.195068	6.05095e-06
chr15_64955259	5767	1.00587	476.866	325.52	9.65863e-05	15-64937092-G-A	-18167	-18167	226	279	0.342752	2.28269e-05	-0.23923	0.0557897	0.0427957	0.0440967	0.195068	1.33825e-05
chr19_8541700	9404	1.01821	1162.24	327.845	4.13784e-05	19-8546010-C-T	4310	4310	76	83	0.102217	9.10627e-06	0.580987	0.12917	0.0456954	0.0440762	0.195068	5.86934e-06
chr5_175708555	7305	1.0292	1725.99	361.089	2.89573e-05	5-175672059-A-T	-36496	-36496	17	17	0.0208333	1.61557e-05	-1.16562	0.266857	0.0421958	0.0440927	0.195068	4.18903e-06
chr1_26876390	5158	1.04147	536.314	328.178	9.72814e-05	1-25944711-T-C	-931679	-931679	11	12	0.0147059	2.48465e-05	1.14721	0.268775	0.0417958	0.044151	0.195104	1.43655e-05
chr11_108367247	6828	1.04379	698.402	330.714	7.53061e-05	11-108620521-CT-C	253274	253274	126	145	0.180798	1.98703e-05	-0.386131	0.0893767	0.0430957	0.0441601	0.195104	1.11636e-05
chr4_152625597	7086	1.02399	1098.58	352.359	4.47483e-05	4-152204884-G-A	-420713	-420713	145	158	0.193627	2.03467e-05	0.418769	0.0970546	0.0444956	0.0441564	0.195104	6.40334e-06
chr5_69280901	4124	1.00868	389.787	317.03	0.000119453	5-69159756-C-CT	-121145	-121145	252	328	0.401961	2.28835e-05	0.227986	0.0531746	0.0442956	0.0441339	0.195104	1.66247e-05
chr12_109851696	5707	1.0214	372.118	299.065	0.000131311	12-109863687-T-A	11991	11991	211	268	0.329238	1.46491e-05	-0.246354	0.0561126	0.0411959	0.0442888	0.195561	1.8646e-05
chr13_21374436	9160	1.04456	1249.63	335.21	4.23205e-05	13-21375128-T-C	692	692	193	229	0.280788	1.17217e-05	0.342626	0.07715	0.0418958	0.0442912	0.195561	6.2638e-06
chr15_66491296	6989	1.03792	997.881	346.479	5.18509e-05	15-66065723-C-T	-425573	-425573	10	11	0.0135135	2.0358e-05	0.807658	0.18719	0.039896	0.0443116	0.195561	7.58164e-06
chr19_51741038	10546	1.0227	1625.62	339.047	3.02134e-05	19-51414111-A-G	-326927	-326927	59	68	0.0833333	8.98771e-06	-0.645964	0.143522	0.0408959	0.0443136	0.195561	4.2979e-06
chr19_8540239	9380	1.00515	1165.46	324.235	3.96546e-05	19-9008045-A-C	467806	467806	80	86	0.105392	7.72197e-06	0.357874	0.0789197	0.0425957	0.0443558	0.195692	5.4541e-06
chr16_75444004	8727	1.05532	861.263	329.777	6.3778e-05	16-75350478-G-A	-93526	-93526	138	154	0.188725	1.5957e-05	0.38635	0.0883937	0.0411959	0.0443954	0.195812	9.59564e-06
chr12_43787869	7627	1.00373	430.438	306.174	0.000106956	12-43770654-T-C	-17215	-17215	51	54	0.0663391	1.42806e-05	0.666629	0.151638	0.0456954	0.0444109	0.195825	1.46528e-05
chr12_108785258	8224	0.993618	581.324	296.272	7.64211e-05	12-108557531-T-C	-227727	-227727	13	13	0.0159314	6.67154e-06	0.951665	0.208375	0.0449955	0.0444491	0.195938	1.02584e-05
chr7_128408074	6619	1.05128	606.78	327.487	8.95725e-05	7-127604010-T-TA	-804064	-804064	196	227	0.279156	2.2129e-05	0.275252	0.0640822	0.040296	0.0445211	0.1962	1.3346e-05
chr4_7057633	10804	1.01039	1646.64	320.556	2.87205e-05	4-7698853-G-GTT	641220	641220	24	24	0.0294118	4.66586e-06	0.656672	0.141353	0.0442956	0.0445477	0.196262	3.97206e-06
chr9_128331611	6014	1.00721	648.875	318.969	7.21474e-05	9-129206004-G-A	874393	874393	38	43	0.0526961	1.32751e-05	0.465322	0.105448	0.0445955	0.0445979	0.196428	9.90714e-06
chr16_3240790	7421	1.02442	1241.26	349.896	4.01603e-05	16-3238829-A-G	-1961	-1961	244	297	0.364865	1.69031e-05	0.337826	0.0775263	0.0439956	0.0447078	0.196823	5.68039e-06
chr17_7668729	7633	0.958198	592.383	281.653	6.60461e-05	17-8469389-C-T	800660	800660	15	15	0.0183824	3.16076e-06	0.787334	0.166459	0.0476952	0.0447126	0.196823	8.20118e-06
chr1_1316224	5986	0.973955	510.79	290.394	8.14482e-05	1-1954931-G-A	638707	638707	15	15	0.0183824	5.84853e-06	0.785738	0.170957	0.0456954	0.0447608	0.196979	1.04373e-05
chr17_19905330	4665	1.05373	520.769	337.407	0.000105875	17-20088952-C-T	183622	183622	101	110	0.135135	3.5325e-05	-0.215887	0.0515813	0.0413959	0.0448094	0.197138	1.57428e-05
chr1_211373785	8613	1.03804	669.013	317.464	7.8292e-05	1-211617348-G-T	243563	243563	30	30	0.036855	1.39672e-05	0.813675	0.184874	0.0441956	0.0448475	0.197162	1.13151e-05
chr16_67995141	4764	1.04662	295.078	316.525	0.000182729	16-68239421-G-T	244280	244280	15	15	0.0184275	3.75744e-05	-1.25516	0.300947	0.0437956	0.0448657	0.197162	2.68035e-05
chr2_201164137	6065	1.03764	607.885	325.599	8.61271e-05	2-200900244-G-A	-263893	-263893	26	27	0.0333333	2.00068e-05	-0.951385	0.220295	0.0432957	0.0448892	0.197162	1.24271e-05
chr2_218236403	6639	1.02963	858.703	341.338	5.93181e-05	2-218192032-G-A	-44371	-44371	270	338	0.414216	2.04974e-05	0.391075	0.0906721	0.0420958	0.0448752	0.197162	8.43868e-06
chr20_3872189	9046	0.98305	726.252	288.573	5.94173e-05	20-4419622-C-T	547433	547433	14	15	0.0184275	3.61035e-06	0.880076	0.1872	0.0463954	0.0448704	0.197162	7.73537e-06
chr20_3928609	9040	1.0247	1640.05	350.964	3.0548e-05	20-3203544-T-C	-725065	-725065	16	16	0.0196078	1.29218e-05	1.07038	0.242227	0.0444956	0.0448905	0.197162	4.30533e-06
chr20_32095384	5702	1.0341	432.659	316.8	0.000119727	20-32185941-T-C	90557	90557	10	10	0.0122549	2.279e-05	1.40692	0.328073	0.0418958	0.0449502	0.197369	1.71429e-05
chr2_55547809	8680	1.00224	698.199	326.155	6.64729e-05	2-55421301-G-A	-126508	-126508	16	16	0.0196078	1.50242e-05	0.679103	0.154884	0.0438956	0.044998	0.197523	8.95967e-06
chr5_157477913	8112	1.03406	673.949	329.798	7.70632e-05	5-157526732-T-C	48819	48819	208	242	0.296798	1.9872e-05	0.299173	0.069249	0.0431957	0.0450724	0.197795	1.10036e-05
chr1_224192843	7221	1.05889	632.779	335.006	8.9208e-05	1-224221496-C-T	28653	28653	152	168	0.208955	2.7245e-05	-0.413528	0.0973763	0.039596	0.0451167	0.197815	1.32944e-05
chr16_3240692	7420	1.01883	1251.66	352.007	3.9422e-05	16-3240695-C-T	3	3	65	70	0.0857843	1.75606e-05	-0.593461	0.136466	0.0436956	0.0451177	0.197815	5.46834e-06
chr16_75444306	8726	0.994427	457.784	278.969	9.88369e-05	16-74600740-A-C	-843566	-843566	12	12	0.014742	4.89937e-06	0.836405	0.180456	0.0458954	0.0451178	0.197815	1.30859e-05
chr20_3870973	9042	1.01119	1338.97	334.576	3.58866e-05	20-4022636-A-T	151663	151663	96	103	0.126536	9.52753e-06	-0.506698	0.112908	0.0449955	0.0451275	0.197815	4.90594e-06
chr15_63910775	6942	1.00705	433.031	300.015	0.000109494	15-62920495-G-A	-990280	-990280	12	12	0.0147059	1.20088e-05	0.809472	0.182496	0.0466953	0.0451866	0.197963	1.48321e-05
chr4_88259227	8088	1.02163	936.427	340.59	5.32797e-05	4-88389684-C-T	130457	130457	27	30	0.037594	1.77953e-05	0.696959	0.160378	0.0443956	0.0451799	0.197963	7.4189e-06
chr5_132472695	5543	1.007	507.269	321.535	9.35266e-05	5-133131482-T-G	658787	658787	10	10	0.0122549	1.95476e-05	1.27759	0.295461	0.0454955	0.0452203	0.198055	1.26583e-05
chr12_32000263	9984	1.04066	738.942	315.259	7.21465e-05	12-32000251-T-TA	-12	-12	66	72	0.0886699	1.18074e-05	0.557459	0.125571	0.0430957	0.0452518	0.198137	1.03833e-05
chr1_9270197	6626	1.01956	1006.72	335.064	4.93838e-05	1-9235385-T-C	-34812	-34812	285	388	0.476601	1.39142e-05	0.226736	0.0515064	0.0437956	0.0453426	0.198364	6.8253e-06
chr12_14502608	7432	1.05086	848.812	338.317	6.50992e-05	12-14643821-A-G	141213	141213	17	18	0.0220588	2.09069e-05	0.708876	0.16453	0.0432957	0.045344	0.198364	9.52041e-06
chr21_33357803	6431	1.04722	983.709	341.272	5.55153e-05	21-33101063-G-T	-256740	-256740	293	393	0.482801	1.89971e-05	0.341327	0.0788164	0.0428957	0.0453542	0.198364	8.06532e-06
chr5_62388412	6380	1.04431	657.793	340.977	8.21758e-05	5-62944816-C-T	556404	556404	33	33	0.0404412	2.92322e-05	0.516024	0.121987	0.0449955	0.0453285	0.198364	1.1884e-05
chr12_55821758	6666	0.994414	417.912	299.402	0.000108953	12-55269089-C-T	-552669	-552669	11	11	0.0135135	1.16905e-05	0.936919	0.21094	0.0450955	0.0453983	0.198498	1.43333e-05
chr19_13773440	7259	0.991201	895.397	313.429	5.02818e-05	19-14773176-C-T	999736	999736	12	12	0.0149626	7.18125e-06	1.15557	0.253928	0.0457954	0.0454142	0.198498	6.57052e-06
chr20_32095334	5702	0.997383	418.967	314.315	0.000109912	20-33012246-G-A	916912	916912	30	33	0.0404412	1.90706e-05	-0.945196	0.218302	0.0441956	0.0454229	0.198498	1.45357e-05
chr7_74787319	4129	1.01162	614.016	337.097	7.89611e-05	7-73990750-G-A	-796569	-796569	52	54	0.0665025	2.51333e-05	-0.715861	0.167822	0.0433957	0.0454618	0.198613	1.0723e-05
chr15_64957205	5769	1.01796	471.39	326.401	0.000105283	15-64636331-A-G	-320874	-320874	17	17	0.0208333	2.58963e-05	0.861102	0.202203	0.0462954	0.0455166	0.198761	1.44523e-05
chr3_45680859	8093	1.00876	437.269	293.61	0.000109913	3-46537635-T-C	856776	856776	154	180	0.220588	9.69232e-06	0.253055	0.0564366	0.0459954	0.0455212	0.198761	1.48261e-05
chr10_72235460	7131	1.05634	730.277	329.324	7.74961e-05	10-72242676-G-A	7216	7216	75	86	0.105911	1.97281e-05	-0.365942	0.0846709	0.0438956	0.0456229	0.199093	1.13741e-05
chr17_48122429	6405	1.02187	394.271	306.611	0.000127943	17-49103396-C-T	980967	980967	18	18	0.022113	1.80848e-05	0.690614	0.159054	0.0461954	0.0456423	0.199093	1.76426e-05
chr19_12631672	7325	1.03553	866.689	326.253	6.09919e-05	19-11702734-G-C	-928938	-928938	13	13	0.0159705	1.36271e-05	0.904985	0.205359	0.0430957	0.0456527	0.199093	8.62178e-06
chr3_10152703	7650	0.96155	720.214	295.482	5.62242e-05	3-10113156-C-CCGCT	-39547	-39547	10	10	0.0122549	4.37121e-06	1.18164	0.253582	0.0463954	0.0456239	0.199093	6.88181e-06
chr3_45681017	8094	1.04689	554.205	315.993	9.908e-05	3-46342415-G-T	661398	661398	102	110	0.135135	1.77122e-05	0.44003	0.10123	0.0413959	0.0456608	0.199093	1.42915e-05
chr19_47343658	7844	1.03718	1105.8	335.705	4.81214e-05	19-46707138-C-T	-636520	-636520	95	100	0.123153	1.37686e-05	-0.543864	0.123479	0.0435956	0.045701	0.199213	6.81563e-06
chr6_110231343	7472	1.03265	735.318	342.836	7.13359e-05	6-110807886-T-C	576543	576543	10	10	0.0123457	2.62471e-05	0.929184	0.218351	0.0420958	0.0457441	0.199344	1.00117e-05
chr7_56080284	7687	1.03552	444.216	308.918	0.00011926	7-55553756-TACACACACAC-T	-526528	-526528	25	26	0.0321782	1.78274e-05	0.692011	0.159254	0.0438956	0.0457565	0.199344	1.68209e-05
chr16_48353340	4909	1.03107	424.503	323.446	0.000123006	16-49219166-C-T	865826	865826	22	22	0.0269608	2.85654e-05	-1.07551	0.253923	0.0463954	0.0457836	0.199406	1.71991e-05
chr19_54176400	11072	1.04331	2436.47	348.568	2.23584e-05	19-54376155-G-A	199755	199755	165	186	0.228501	8.56674e-06	-0.344787	0.0764237	0.0437956	0.0458387	0.199424	3.19225e-06
chr3_50112327	4043	1.03912	188.09	312.205	0.000285519	3-49380674-AAAT-A	-731653	-731653	122	137	0.170398	5.71478e-05	0.313771	0.0770977	0.0429957	0.0458345	0.199424	4.04682e-05
chr7_101096023	6989	1.02168	629.741	317.766	8.03828e-05	7-102022613-CAAAA-C	926590	926590	12	12	0.0151133	1.4552e-05	1.12853	0.256959	0.0442956	0.0458297	0.199424	1.10348e-05
chr9_129809746	8191	0.979611	1089.1	327.396	3.99677e-05	9-129435718-C-G	-374028	-374028	11	11	0.0135135	8.62288e-06	1.34379	0.297955	0.0466953	0.0458036	0.199424	5.05765e-06
chr11_65776909	4789	1.037	385.676	307.567	0.000138487	11-65419949-C-CA	-356960	-356960	14	14	0.0176768	2.05519e-05	-1.1895	0.275829	0.0446955	0.0459056	0.19966	1.95222e-05
chr21_33435637	6453	0.995997	752.796	314.093	6.15757e-05	21-34087636-A-T	651999	651999	46	46	0.0563726	9.38721e-06	0.551917	0.122892	0.0452955	0.0459371	0.199741	8.02769e-06
chr17_75943192	8132	1.05233	1062.91	338.305	5.29234e-05	17-76303267-T-C	360075	360075	58	64	0.0784314	1.6544e-05	0.48564	0.111321	0.0434957	0.0459522	0.199744	7.65935e-06
chr3_196734356	8361	1.02723	1098.27	322.093	4.71134e-05	3-196931621-G-A	197265	197265	11	11	0.0134804	8.83174e-06	1.10588	0.245493	0.0452955	0.0459632	0.199744	6.51544e-06
chr5_72220372	5735	1.02677	602.246	331.403	8.58421e-05	5-71989470-A-C	-230902	-230902	14	15	0.0183824	2.35667e-05	0.869922	0.203223	0.0426957	0.045996	0.199831	1.18531e-05
chr10_28523696	9556	1.02976	1136.33	337.009	4.59859e-05	10-28651036-AT-A	127340	127340	173	195	0.243142	1.35903e-05	0.354565	0.0804464	0.0443956	0.0460191	0.199852	6.38159e-06
chr14_106154116	7465	1.02018	571.728	314.6	8.84624e-05	14-105441673-G-A	-712443	-712443	17	17	0.020936	1.47949e-05	0.925887	0.211	0.0453955	0.0460264	0.199852	1.2058e-05
chr11_67296775	5903	1.02251	422.701	307.938	0.0001208	11-68096434-A-AATC	799659	799659	20	20	0.0245098	1.7563e-05	0.702602	0.161564	0.0448955	0.0460992	0.200057	1.65115e-05
chr18_32070298	6944	0.970094	426.29	282.971	9.91831e-05	18-32006385-G-GAGAT	-63913	-63913	22	22	0.0269608	5.74449e-06	0.835495	0.181627	0.0461954	0.0460885	0.200057	1.2228e-05
chr1_1664022	7294	1.02077	1259.67	346.064	4.03613e-05	1-1674848-G-C	10826	10826	45	48	0.0588235	1.52618e-05	0.725809	0.165672	0.0424958	0.0461719	0.200314	5.49e-06
chr17_39764381	5812	1.01795	648.398	329.699	7.76712e-05	17-39165419-A-C	-598962	-598962	99	119	0.145833	1.99964e-05	-0.555142	0.128541	0.0443956	0.0461848	0.200314	1.05062e-05
chr22_39033101	6378	1.01463	873.822	337.951	5.70056e-05	22-39240894-G-GTCTC	207793	207793	73	81	0.101504	1.781e-05	-0.476805	0.109723	0.0461954	0.0462097	0.200314	7.65832e-06
chr22_41906762	6852	1.0349	525.639	324.298	0.000101557	22-41126355-C-G	-780407	-780407	20	21	0.0257353	2.33671e-05	0.601814	0.140525	0.0437956	0.0462068	0.200314	1.41694e-05
chr11_67298246	5901	1.0415	501.87	322.073	0.000108922	11-67726383-T-G	428137	428137	82	87	0.10688	2.37858e-05	-0.551556	0.128914	0.0446955	0.0462852	0.20042	1.53543e-05
chr14_24124827	7906	1.00255	753.286	306.829	6.34811e-05	14-24384394-G-T	259567	259567	13	13	0.0159314	7.64139e-06	0.950714	0.209547	0.0461954	0.0462836	0.20042	8.31875e-06
chr19_17552838	8220	1.02416	945.338	312.928	5.45279e-05	19-18347145-A-C	794307	794307	20	20	0.02457	7.79263e-06	-1.20189	0.265163	0.0425957	0.0462711	0.20042	7.44817e-06
chr22_30658100	6590	1.03538	471.234	314.489	0.000113653	22-29685189-C-G	-972911	-972911	24	24	0.0294118	1.99647e-05	-0.998587	0.231199	0.0433957	0.0462839	0.20042	1.5845e-05
chr19_8541592	9400	1.02034	1595.45	350.519	3.1908e-05	19-7678513-C-T	-863079	-863079	13	13	0.0159314	1.33802e-05	-1.41058	0.319785	0.0440956	0.0462998	0.200427	4.3246e-06
chr15_44733621	5985	0.98551	331.282	292.275	0.0001362	15-45455012-C-G	721391	721391	12	13	0.0159314	1.22156e-05	0.882625	0.199162	0.0468953	0.0464337	0.200903	1.71972e-05
chr5_132472576	5544	1.04102	585.881	332.563	9.34537e-05	5-132734014-G-A	261438	261438	111	124	0.151961	2.68458e-05	-0.449319	0.105718	0.0447955	0.0464352	0.200903	1.31203e-05
chr2_101271548	7888	1.02378	737.144	333.234	7.01081e-05	2-101671606-CA-C	400058	400058	168	191	0.243622	1.96827e-05	0.34211	0.079147	0.0481952	0.0464503	0.200912	9.53262e-06
chr19_19786819	8516	1.00369	534.452	306.214	9.02375e-05	19-18943339-C-T	-843480	-843480	16	17	0.0208333	1.15792e-05	0.7702	0.17332	0.0474953	0.0464869	0.201015	1.17985e-05
chr16_31121672	3870	1.04599	446.973	335.486	0.000124744	16-31542228-T-C	420556	420556	24	24	0.0294118	4.04253e-05	0.87337	0.210287	0.0446955	0.0465196	0.201101	1.76389e-05
chr11_60394721	6700	1.04042	802.983	346.622	6.8267e-05	11-59459957-A-G	-934764	-934764	26	27	0.0330882	2.768e-05	0.813658	0.191765	0.0464954	0.0465842	0.201214	9.54346e-06
chr17_4959346	9240	0.828735	116.403	146.154	0.000199481	17-4655996-C-A	-303350	-303350	18	20	0.0249377	1.58352e-09	0.458074	0.0740522	0.059794	0.0465727	0.201214	1.7171e-05
chr7_100857650	6833	1.02925	774.68	339.239	6.81457e-05	7-101127911-G-GAAGA	270261	270261	27	28	0.0344828	2.25883e-05	-0.890814	0.207624	0.0448955	0.0465744	0.201214	9.33563e-06
chr9_129827881	8159	1.03767	1188.04	332.325	4.57398e-05	9-129361475-T-TTG	-466406	-466406	79	96	0.118519	1.17423e-05	0.490477	0.110452	0.0467953	0.0466031	0.20124	6.3598e-06
chr16_29668579	3792	1.0062	429.352	320.019	0.000113673	16-30152694-G-GTATT	484115	484115	50	50	0.0623441	2.35604e-05	-0.771377	0.180199	0.0450955	0.0466273	0.201275	1.48897e-05
chr16_29670326	3792	1.05217	494.094	333.022	0.000115442	16-29898423-T-TTCTC	228097	228097	13	13	0.0160494	3.46367e-05	-1.31561	0.313983	0.0439956	0.046637	0.201275	1.64635e-05
chr12_98548911	6763	1.02326	796.533	330.323	6.50731e-05	12-98079928-G-A	-468983	-468983	14	14	0.0171569	1.65979e-05	-1.34397	0.308127	0.0445955	0.046671	0.201311	8.79738e-06
chr5_143225427	7141	1.02021	983.846	335.51	5.21235e-05	5-142452251-T-G	-773176	-773176	185	225	0.275735	1.49919e-05	-0.310397	0.0707849	0.0429957	0.0466587	0.201311	7.00825e-06
chr12_50930663	5850	1.03628	623.4	338.767	8.69527e-05	12-51104413-A-G	173750	173750	13	13	0.0159314	2.93395e-05	-1.20465	0.284836	0.0415958	0.0467069	0.201333	1.20332e-05
chr12_116714711	7736	1.03822	1313.52	339.324	4.15621e-05	12-116556630-C-T	-158081	-158081	17	18	0.0220588	1.29784e-05	1.06325	0.240667	0.0435956	0.0467346	0.201333	5.76858e-06
chr16_31123469	3873	1.00816	333.275	307.776	0.000147825	16-31852265-C-T	728796	728796	10	10	0.0122549	2.24214e-05	-1.43974	0.335429	0.0445955	0.0467427	0.201333	1.93885e-05
chr19_19682384	8198	0.986087	394.894	281.87	0.00011532	19-19793347-A-G	110963	110963	33	35	0.0428922	6.74506e-06	0.621907	0.136244	0.0461954	0.0467534	0.201333	1.44743e-05
chr4_75916907	8724	1.0418	799.338	340.669	6.91188e-05	4-75609902-A-G	-307005	-307005	187	217	0.266585	2.38789e-05	0.366655	0.0857158	0.0418958	0.0467382	0.201333	9.65528e-06
chr7_100854967	6841	1.07014	688.625	326.765	8.78492e-05	7-100858040-C-T	3073	3073	179	203	0.248775	2.11852e-05	0.391549	0.0909432	0.0414959	0.0466913	0.201333	1.29116e-05
chr12_68843223	7866	1.00554	911.806	333.671	5.36136e-05	12-68688186-GT-G	-155037	-155037	236	270	0.33208	1.46659e-05	-0.328574	0.0748444	0.0444956	0.0468064	0.201506	6.9862e-06
chr19_47342076	7841	1.02501	1103.44	333.748	4.74078e-05	19-47758229-T-G	416153	416153	287	390	0.477941	1.27702e-05	-0.262364	0.0593367	0.0466953	0.0468205	0.201511	6.40962e-06
chr12_14502604	7432	1.03656	775.375	334.726	7.02454e-05	12-14402367-A-G	-100237	-100237	8	9	0.0111111	2.05871e-05	-0.904815	0.209833	0.0447955	0.0468884	0.201587	9.68866e-06
chr12_31999653	9985	1.04181	790.725	318.567	7.01591e-05	12-31137845-C-A	-861808	-861808	24	24	0.0294118	1.26788e-05	-1.08615	0.245556	0.0448955	0.0469328	0.201587	9.76056e-06
chr12_68843744	7865	1.01118	876.15	325.299	5.70831e-05	12-68764312-A-G	-79432	-79432	155	169	0.207108	1.22475e-05	0.268056	0.0604942	0.0448955	0.0469478	0.201587	7.49699e-06
chr13_19672948	10515	0.986494	727.569	309.632	6.28226e-05	13-19164897-T-C	-508051	-508051	65	67	0.0823096	8.29585e-06	0.454902	0.100671	0.0484952	0.0468524	0.201587	7.8741e-06
chr15_64957174	5769	1.03293	402.373	309.025	0.000133745	15-64051060-A-T	-906114	-906114	14	15	0.0183824	2.05961e-05	0.824956	0.191318	0.0476952	0.0468964	0.201587	1.83219e-05
chr16_21640010	3747	1.04769	461.851	327.703	0.000122412	16-21078168-A-G	-561842	-561842	300	386	0.47401	3.20222e-05	-0.350903	0.0833768	0.0470953	0.0469137	0.201587	1.72187e-05
chr16_29670005	3792	1.01544	423.973	320.616	0.000119644	16-29389549-C-T	-280456	-280456	17	18	0.0222772	2.54798e-05	0.886467	0.207974	0.0464954	0.0469188	0.201587	1.58529e-05
chr17_75943156	8132	1.02265	1028.39	339.002	5.05839e-05	17-75963776-A-G	20620	20620	256	346	0.42402	1.60409e-05	0.218018	0.0498943	0.0447955	0.046935	0.201587	6.79222e-06
chr21_33355761	6432	1.04604	1125.13	350.599	5.00233e-05	21-33197381-A-T	-158380	-158380	197	230	0.281863	2.19018e-05	-0.324854	0.0755881	0.0450955	0.046954	0.201587	7.0095e-06
chr22_17110695	8038	1.07434	1420.52	348.492	4.34413e-05	22-17161022-A-G	50327	50327	218	266	0.32598	1.77163e-05	0.350656	0.0806707	0.0450955	0.0470132	0.201675	6.38823e-06
chr22_24574825	8185	0.980595	734.721	304.963	6.10844e-05	22-25092600-T-C	517775	517775	91	101	0.123775	6.83074e-06	0.388033	0.08506	0.0461954	0.0470017	0.201675	7.53955e-06
chr3_49415391	3253	1.02443	197.189	321.524	0.000265718	3-48845846-CCAGGTGGGAGGAT-C	-569545	-569545	39	40	0.0490196	6.72848e-05	0.655307	0.16261	0.0454955	0.0469964	0.201675	3.57554e-05
chr1_184792172	6017	1.05083	637.273	333.421	8.98734e-05	1-183994823-T-C	-797349	-797349	16	16	0.019656	2.62932e-05	1.27337	0.299262	0.0459954	0.0470409	0.201739	1.26792e-05
chr17_35010588	7321	1.02249	1136.07	352.188	4.59115e-05	17-34905443-T-A	-105145	-105145	9	9	0.0110565	2.08249e-05	1.52923	0.354859	0.0454955	0.0470858	0.201792	6.14309e-06
chr22_42383500	7741	1.04858	664.198	317.387	8.56901e-05	22-42398683-G-A	15183	15183	106	119	0.146192	1.55278e-05	0.51693	0.1181	0.0449955	0.0470919	0.201792	1.20277e-05
chr5_91308506	6141	1.05427	602.016	332.922	9.62976e-05	5-91351210-AACAC-A	42704	42704	216	261	0.320153	2.80633e-05	-0.327269	0.0771906	0.0458954	0.0470886	0.201792	1.36551e-05
chr7_44877806	6923	0.936828	312.642	260.033	0.000121864	7-45305638-A-G	427832	427832	14	14	0.017199	3.00174e-06	0.908866	0.191704	0.0523948	0.0471636	0.202044	1.36362e-05
chr22_39018705	6357	1.00717	649.393	314.519	7.63234e-05	22-39149587-G-A	130882	130882	8	9	0.0110294	1.23437e-05	1.06906	0.24136	0.0483952	0.0471787	0.202053	9.89699e-06
chr20_32098441	5712	1.06128	563.24	335.009	0.00010561	20-33025674-T-C	927233	927233	255	322	0.394608	3.3022e-05	0.301711	0.0718125	0.0457954	0.0472419	0.202182	1.51139e-05
chr21_33450421	6431	1.00383	811.067	322.79	6.04864e-05	21-32800126-A-T	-650295	-650295	13	13	0.0159314	1.21304e-05	1.09675	0.247391	0.0486951	0.0472475	0.202182	7.78066e-06
chr3_50111450	4043	1.01909	187.166	313.673	0.000276286	3-49464922-C-CA	-646528	-646528	22	22	0.0272277	5.71618e-05	-1.055	0.25923	0.0473953	0.0472348	0.202182	3.66177e-05
chr1_150731017	4919	1.03385	490.949	335.048	0.000110804	1-150985657-T-C	254640	254640	271	339	0.415441	3.49148e-05	0.301997	0.0721075	0.0453955	0.0472608	0.202183	1.50881e-05
chr22_20063105	8184	1.03094	1028.17	325.664	5.24119e-05	22-20981202-A-C	918097	918097	23	24	0.0294118	1.12079e-05	0.741512	0.166588	0.0449955	0.0472748	0.202188	7.09622e-06
chr2_43899325	8004	1.04312	899.82	335.844	6.24567e-05	2-43683577-A-T	-215748	-215748	11	11	0.0134804	1.85942e-05	0.804427	0.185539	0.0454955	0.0473443	0.202375	8.63505e-06
chr22_20890593	6280	0.990463	635.066	305.483	7.37949e-05	22-20746554-C-T	-144039	-144039	270	336	0.411765	8.7999e-06	-0.225851	0.0501276	0.0485951	0.0473352	0.202375	9.22558e-06
chr19_2353847	9535	0.987174	1671.98	332.642	2.77343e-05	19-2327404-A-G	-26443	-26443	183	215	0.264128	6.67763e-06	-0.250951	0.0549501	0.0464954	0.0473943	0.202478	3.43967e-06
chr22_50624168	5303	1.04864	668.582	329.757	8.56685e-05	22-50499314-C-T	-124854	-124854	12	12	0.014742	2.24332e-05	-1.35603	0.315935	0.0439956	0.0473884	0.202478	1.1952e-05
chr12_50931635	5849	1.03137	615.11	334.403	8.79846e-05	12-49955340-C-A	-976295	-976295	271	345	0.422794	2.63742e-05	-0.318542	0.074875	0.0437956	0.047411	0.202494	1.18882e-05
chr8_102829407	8060	1.05722	876.076	340.153	6.73026e-05	8-103033461-A-G	204054	204054	16	18	0.0220588	2.28471e-05	0.82766	0.193024	0.0450955	0.0474466	0.202591	9.52281e-06
chr5_132482760	5553	1.03443	459.82	313.849	0.000119116	5-132480456-CTTTT-C	-2304	-2304	253	308	0.378173	2.07254e-05	0.236703	0.0549129	0.0478952	0.0474938	0.20271	1.61585e-05
chr5_134927330	6176	0.961976	440.603	283.714	9.60802e-05	5-135233917-C-T	306587	306587	51	55	0.067402	5.66311e-06	0.249331	0.0541647	0.049595	0.0475004	0.20271	1.12778e-05
chr19_15662086	9422	1.04387	1186.95	344.856	4.7649e-05	19-14809579-G-A	-852507	-852507	38	38	0.046683	1.77238e-05	0.575238	0.13234	0.0462954	0.0475304	0.202783	6.57124e-06
chr22_38954256	6343	1.00926	538.332	300.322	9.34965e-05	22-39023539-T-C	69283	69283	23	23	0.0291139	9.93641e-06	-1.09455	0.244413	0.0487951	0.0475561	0.202837	1.20751e-05
chr5_157478436	8108	1.04946	724.597	336.44	7.98583e-05	5-157079758-G-A	-398678	-398678	28	30	0.036855	2.49974e-05	0.853069	0.199928	0.0454955	0.0477546	0.203628	1.10739e-05
chr7_128659857	6604	0.965033	442.754	295.571	9.73925e-05	7-128704308-C-CT	44451	44451	199	241	0.295792	8.88277e-06	-0.246132	0.0546544	0.0489951	0.0478098	0.203808	1.14282e-05
chr16_29665148	3795	1.04558	571.507	345.957	0.000100385	16-29329805-T-C	-335343	-335343	18	20	0.02457	4.16305e-05	-0.976449	0.235504	0.0431957	0.0479528	0.204362	1.37671e-05
chr4_15732397	7960	1.04545	1071.66	344.372	5.35657e-05	4-15003784-G-A	-728613	-728613	20	20	0.0248756	1.9909e-05	-1.00949	0.233689	0.0446955	0.0479997	0.204451	7.33723e-06
chr9_137282416	6026	0.999856	628.334	298.153	7.82237e-05	9-136686146-GC-G	-596270	-596270	15	15	0.0183824	7.34896e-06	0.909762	0.200139	0.0457954	0.047988	0.204451	9.82596e-06
chr1_160998178	7249	1.00795	728.3	322.763	6.94785e-05	1-160895822-A-C	-102356	-102356	25	26	0.031941	1.42748e-05	0.623387	0.141799	0.0463954	0.0480193	0.204478	8.86247e-06
chr12_7135887	7815	0.98053	740.934	300.147	6.20104e-05	12-7111103-A-G	-24784	-24784	213	257	0.314951	5.87386e-06	-0.250946	0.0546107	0.049895	0.0480816	0.204688	7.47355e-06
chr1_2556391	7552	1.01587	1099.38	327.342	4.75061e-05	1-2915441-C-T	359050	359050	10	11	0.0134804	1.05279e-05	0.713872	0.159872	0.0438956	0.0482204	0.205111	6.12787e-06
chr1_28509450	5743	1.01855	599.033	332.637	8.79854e-05	1-28824932-C-T	315482	315482	255	312	0.383292	2.51044e-05	-0.188806	0.0442596	0.0449955	0.0482193	0.205111	1.14087e-05
chr11_108365934	6825	1.0492	761.712	337.322	7.66496e-05	11-108192803-T-A	-173131	-173131	186	212	0.259804	2.44548e-05	0.354381	0.0829542	0.0458954	0.0482334	0.205111	1.05206e-05
chr16_29665307	3795	1.02938	485.665	330.916	0.00011255	16-28838566-T-TAA	-826741	-826741	27	30	0.0377834	3.17587e-05	-0.7356	0.174702	0.0493951	0.0482088	0.205111	1.49012e-05
chr6_70860679	8262	1.04842	706.464	328.416	8.25483e-05	6-70890184-A-G	29505	29505	86	96	0.117647	2.06741e-05	0.3258	0.0755727	0.0451955	0.0483013	0.205344	1.12986e-05
chr1_145921977	907	0.99314	137.632	326.722	0.000351344	1-145980368-T-C	58391	58391	42	47	0.0578818	0.00010651	-0.746496	0.190625	0.0507949	0.0483469	0.205431	4.32138e-05
chr17_9914297	9040	1.01325	1484.15	334.192	3.49963e-05	17-9252701-T-TA	-661596	-661596	10	10	0.012285	9.1495e-06	1.08696	0.241719	0.0488951	0.0483874	0.205431	4.47555e-06
chr2_89213579	3936	1.02781	312.874	324.742	0.0001743	2-88293797-T-C	-919782	-919782	71	75	0.0921376	4.46051e-05	0.479591	0.116133	0.0471953	0.0483535	0.205431	2.29401e-05
chr6_36141477	7227	1.00695	656.392	312.498	7.7412e-05	6-36737138-T-C	595661	595661	148	166	0.203931	1.17697e-05	0.282646	0.0636573	0.0466953	0.048383	0.205431	9.77949e-06
chr7_100151983	5225	0.961696	205.342	254.146	0.000209917	7-99912543-AT-A	-239440	-239440	18	18	0.0220588	5.16703e-06	0.757146	0.163767	0.0506949	0.0483634	0.205431	2.41595e-05
chr10_110900492	7643	1.04028	819.625	339.29	6.9477e-05	10-110596222-C-CAA	-304270	-304270	10	10	0.0125313	2.31182e-05	0.873427	0.203828	0.0472953	0.0484365	0.205457	9.34327e-06
chr22_31284140	7100	1.00292	453.738	307.121	0.000110567	22-31850274-A-G	566134	566134	16	16	0.0196078	1.53403e-05	0.879485	0.200804	0.0474953	0.0484461	0.205457	1.38388e-05
chr3_50332722	4247	1.01512	188.15	314.181	0.000277931	3-50938531-C-T	605809	605809	9	9	0.0110294	5.83761e-05	0.928326	0.228392	0.0455954	0.0484105	0.205457	3.566e-05
chr3_196734403	8361	1.01216	759.073	303.503	6.82182e-05	3-196087328-C-CTAA	-647075	-647075	27	27	0.0344388	7.45442e-06	0.7403	0.162972	0.0486951	0.0484223	0.205457	8.69954e-06
chr1_160996682	7249	1.07121	946.194	344.15	6.66079e-05	1-161642443-T-C	645761	645761	36	37	0.0467172	2.52029e-05	-0.768546	0.1802	0.0428957	0.04855	0.205842	9.446e-06
chr10_100233023	6589	1.05751	828.051	340.649	7.29989e-05	10-100323416-G-A	90393	90393	16	16	0.0196078	2.53724e-05	-1.21199	0.284277	0.0471953	0.0486266	0.205958	1.009e-05
chr12_98733156	6623	1.04426	810.804	332.324	7.14092e-05	12-98922072-G-A	188916	188916	29	29	0.0355392	1.95822e-05	0.706595	0.163426	0.0461954	0.0486131	0.205958	9.63887e-06
chr16_28965530	4524	1.01445	548.092	330.59	9.56086e-05	16-28505984-TG-T	-459546	-459546	15	16	0.0196078	2.60756e-05	0.883989	0.207656	0.049695	0.0486161	0.205958	1.21977e-05
chr16_75443972	8727	0.971833	390.768	265.319	0.000115237	16-75663953-A-ATTCT	219981	219981	97	106	0.130221	3.47851e-06	0.388751	0.0825499	0.0484952	0.0486299	0.205958	1.34758e-05
chr10_100232544	6590	1.04273	743.771	330.564	7.76259e-05	10-100341409-C-T	108865	108865	218	259	0.317402	2.04892e-05	0.350846	0.081343	0.0468953	0.0487209	0.206112	1.04259e-05
chr14_20366961	8095	1.03546	1676.55	350.36	3.36165e-05	14-19813992-T-C	-552969	-552969	146	151	0.194588	1.41003e-05	-0.480853	0.109308	0.0470953	0.0487091	0.206112	4.45552e-06
chr19_54177851	11080	1.00732	1799.68	329.183	2.84632e-05	19-53344640-T-G	-833211	-833211	40	42	0.0519802	6.15512e-06	0.65265	0.142349	0.0484952	0.0487041	0.206112	3.57422e-06
chr3_179397842	6969	1.05763	786.864	339.162	7.69469e-05	3-179662195-TA-T	264353	264353	54	56	0.0686275	2.58428e-05	0.607493	0.142634	0.0440956	0.0486898	0.206112	1.06246e-05
chr8_23188331	8281	0.998821	887.315	312.463	5.60694e-05	8-23536020-T-C	347689	347689	12	12	0.014742	7.93718e-06	0.86367	0.190717	0.0505949	0.0487322	0.206112	6.91833e-06
chr19_2293181	9478	1.00979	2160.41	350.004	2.39534e-05	19-2959685-T-A	666504	666504	253	326	0.39951	9.63863e-06	0.353453	0.0788056	0.0464954	0.0487822	0.206268	3.01766e-06
chr19_54238211	11034	1.02653	2752.45	355.736	1.9936e-05	19-54238069-G-A	-142	-142	285	320	0.393041	9.33399e-06	0.411527	0.0916066	0.0464954	0.0488575	0.206531	2.59028e-06
chr11_113798302	7202	1.01746	923.057	340.338	5.76798e-05	11-114131372-A-G	333070	333070	69	75	0.0921376	1.93141e-05	-0.35008	0.0809091	0.0483952	0.0488843	0.206588	7.36081e-06
chr8_11842942	8201	1.05581	888.93	324.788	6.80297e-05	8-11886710-T-G	43768	43768	198	219	0.268473	1.48119e-05	0.354581	0.0808101	0.0463954	0.0489208	0.206686	9.31953e-06
chr5_157478551	8107	1.01267	642.499	327.559	8.16276e-05	5-156497170-ACTCT-A	-981381	-981381	79	94	0.116625	1.99031e-05	0.327891	0.0759026	0.0471953	0.0489495	0.206752	1.03062e-05
chr14_106537852	6313	1.03953	441.073	311.391	0.000130182	14-106537731-G-C	-121	-121	201	235	0.288557	2.14266e-05	-0.29853	0.0693805	0.0465953	0.0489704	0.206775	1.72943e-05
chr3_10153242	7646	1.03037	1108.57	332.304	5.02649e-05	3-9205056-A-G	-948186	-948186	12	12	0.014742	1.30776e-05	1.16521	0.263848	0.0493951	0.0489814	0.206775	6.56218e-06
chr12_68843317	7866	1.05492	968.378	334.456	6.23675e-05	12-67907403-C-CTT	-935914	-935914	228	298	0.366337	1.78367e-05	0.269173	0.0619473	0.0454955	0.0489989	0.206793	8.51683e-06
chr1_211373889	8613	1.0185	754.16	328.189	7.11311e-05	1-211383820-T-G	9931	9931	99	111	0.136029	1.72762e-05	-0.352819	0.0810604	0.0480952	0.0490785	0.206926	9.05947e-06
chr10_72235451	7132	0.978523	536.148	302.06	8.68557e-05	10-72443443-C-T	207992	207992	31	31	0.0379902	9.60632e-06	0.597978	0.133302	0.050495	0.0490472	0.206926	1.02098e-05
chr12_47208863	7661	1.01732	662.303	320.347	8.0698e-05	12-47999131-C-G	790268	790268	153	174	0.213235	1.58299e-05	0.285458	0.065283	0.0509949	0.0490954	0.206926	1.02508e-05
chr17_63701750	5139	1.03274	489.708	323.365	0.00011495	17-64112358-ACT-A	410608	410608	37	38	0.046683	2.63143e-05	0.433696	0.10193	0.0472953	0.0490964	0.206926	1.50396e-05
chr8_30678611	7340	0.913157	240.291	229.862	0.000150573	8-30927285-A-AAAATAAAT	248674	248674	31	32	0.0394089	9.54107e-07	0.613299	0.123107	0.0530947	0.0490935	0.206926	1.5249e-05
chr16_1936633	8117	1.00743	787.27	309.015	6.57401e-05	16-2108175-T-A	171542	171542	26	26	0.0320988	8.59221e-06	-1.04732	0.232178	0.049795	0.0491828	0.207149	8.17518e-06
chr7_92537168	4941	1.00963	415.016	317.539	0.000125673	7-92072960-G-A	-464208	-464208	66	71	0.0870098	2.46893e-05	0.486197	0.11387	0.0482952	0.049189	0.207149	1.5695e-05
chr8_11844020	8206	1.02367	1048.85	340.163	5.21597e-05	8-12640903-C-A	796883	796883	216	262	0.32134	1.71662e-05	0.343483	0.0788888	0.0484952	0.0491818	0.207149	6.69566e-06
chr3_50335126	4251	1.0342	194.177	314.741	0.00029189	3-50928128-G-GAT	593002	593002	13	13	0.0164557	6.28836e-05	0.895956	0.221416	0.0480952	0.0492033	0.207153	3.82144e-05
chr19_12733076	7209	1.05342	875.087	329.598	6.9034e-05	19-13505655-T-C	772579	772579	44	48	0.0588235	1.73954e-05	0.535422	0.123058	0.0471953	0.0492526	0.207305	9.35449e-06
chr1_37861822	6844	0.971709	505.779	281.859	9.02189e-05	1-37910217-T-A	48395	48395	241	318	0.390663	4.84735e-06	-0.237709	0.0512605	0.0510949	0.0492662	0.207306	1.04039e-05
chr12_98549065	6763	0.974221	506.795	293.079	9.09868e-05	12-98033507-C-T	-515558	-515558	18	18	0.0221675	7.4489e-06	1.00319	0.220837	0.049795	0.0493243	0.207448	1.05359e-05
chr19_5912683	9224	0.96047	699.966	278.434	6.2597e-05	19-6206611-G-A	293928	293928	51	53	0.064951	2.57731e-06	-0.549408	0.115093	0.0510949	0.0493262	0.207448	7.0355e-06
chr19_48249840	8750	1.01073	1464.44	349.17	3.58913e-05	19-48254838-A-G	4998	4998	175	196	0.240786	1.46461e-05	-0.374244	0.0852414	0.0511949	0.049378	0.207609	4.47447e-06
chr17_75944822	8141	0.996024	694.263	306.878	7.19624e-05	17-75190299-A-AAATAATAATAAT	-754523	-754523	25	26	0.0330789	8.94114e-06	0.600406	0.133366	0.050095	0.0494042	0.207664	8.70577e-06
chr14_24201803	8022	0.984462	733.799	306.835	6.54157e-05	14-23807097-G-A	-394706	-394706	30	31	0.0379902	7.93289e-06	0.708083	0.156356	0.0507949	0.0494627	0.207854	7.71767e-06
chr19_47344834	7845	1.02181	923.351	317.412	5.93396e-05	19-47985695-C-T	640861	640861	16	16	0.0196078	1.00002e-05	0.91866	0.205202	0.0518948	0.0495651	0.208228	7.53112e-06
chr11_65772877	4797	1.04474	492.624	325.797	0.000120033	11-65705287-A-G	-67590	-67590	104	117	0.143735	2.96704e-05	0.339669	0.0803637	0.0481952	0.0495871	0.208233	1.59029e-05
chr5_76834580	8399	1.0454	1027.45	330.454	5.76847e-05	5-76822508-G-A	-12072	-12072	301	391	0.479167	1.4498e-05	0.228175	0.0519438	0.0464954	0.0495928	0.208233	7.6508e-06
chr16_69701177	6047	1.02474	410.996	316.968	0.00013485	16-68867869-T-C	-833308	-833308	214	262	0.321429	2.64201e-05	-0.247205	0.0581123	0.0491951	0.0496474	0.208406	1.71835e-05
chr17_18325883	4544	1.02485	525.306	332.87	0.000105704	17-17384184-A-G	-941699	-941699	10	10	0.0122549	3.11814e-05	0.984401	0.233551	0.0487951	0.0497216	0.208662	1.34519e-05
chr10_73777627	5403	1.024	322.429	316.72	0.000171856	10-73045107-T-C	-732520	-732520	8	9	0.0110294	3.50985e-05	0.985052	0.23527	0.049695	0.0497614	0.208717	2.18179e-05
chr13_32525035	7034	1.01413	729.49	324.749	7.34583e-05	13-31527611-T-C	-997424	-997424	17	18	0.0220588	1.6189e-05	0.9111	0.20861	0.0510949	0.0497549	0.208717	9.14881e-06
chr12_7097309	7844	1.04994	1378.93	348.177	4.38008e-05	12-7416664-C-T	319355	319355	64	72	0.0882353	1.77213e-05	0.543872	0.125123	0.0451955	0.0498063	0.208793	5.83339e-06
chr16_29670292	3792	1.01757	415.359	319.285	0.000130653	16-29018375-AAATAATAATAATAAT-A	-651917	-651917	27	31	0.03875	2.72194e-05	0.687859	0.161966	0.0494951	0.0498023	0.208793	1.63669e-05
chr16_48354373	4910	0.988942	262.779	282.974	0.00018701	16-47478780-T-C	-875593	-875593	18	18	0.0220588	1.34258e-05	0.930344	0.210951	0.049795	0.0498194	0.208793	2.21057e-05
chr1_1663608	7294	1.04704	1075.46	336.902	5.57277e-05	1-1646338-A-G	-17270	-17270	16	17	0.0208333	1.68433e-05	1.16193	0.266597	0.049695	0.049888	0.208912	7.37049e-06
chr3_50333929	4248	1.05432	198.515	318.426	0.000308922	3-50218231-C-T	-115698	-115698	182	221	0.270833	7.42246e-05	0.189651	0.047344	0.0478952	0.0498801	0.208912	4.14177e-05
chr5_172043167	7326	1.03071	1541.07	356.374	3.68562e-05	5-171859278-T-C	-183889	-183889	51	59	0.0723039	1.8396e-05	0.705468	0.162622	0.0449955	0.049873	0.208912	4.72878e-06
chr19_38869072	7774	1.04105	964.429	344.12	6.10287e-05	19-39189173-A-C	320101	320101	19	19	0.0232843	2.28513e-05	-0.933168	0.217632	0.0476952	0.0499544	0.209134	7.97188e-06
chr19_54215842	11053	1.03717	2175.49	341.528	2.67213e-05	19-54231018-A-C	15176	15176	96	102	0.12782	8.44455e-06	-0.427397	0.0946673	0.0489951	0.0499681	0.209136	3.4641e-06
chr6_149724679	8608	1.02415	1014.46	331.217	5.49368e-05	6-149667964-C-T	-56715	-56715	140	161	0.197304	1.4021e-05	0.411799	0.093583	0.0479952	0.0500181	0.209289	6.94024e-06
chr19_11450379	7288	0.99649	499.443	297.815	0.000101661	19-11456757-A-G	6378	6378	177	221	0.270833	1.01427e-05	-0.454667	0.101632	0.0492951	0.0501056	0.209446	1.21331e-05
chr19_17825864	8115	1.05558	1267.09	331.446	4.88061e-05	19-17109032-TTTTATTTATTTATTTATTTA-T	-716832	-716832	122	137	0.172544	1.23196e-05	-0.291035	0.0656998	0.0475952	0.0500914	0.209446	6.53076e-06
chr5_180835371	6881	1.03986	1170.65	348.048	5.02303e-05	5-180874509-C-T	39138	39138	60	61	0.0751231	2.0525e-05	-0.557235	0.129206	0.0482952	0.0501024	0.209446	6.52757e-06
chr8_11843096	8201	1.03813	694.176	307.314	8.4237e-05	8-11828292-AAAAC-A	-14804	-14804	143	166	0.203431	1.10253e-05	0.288165	0.0646854	0.049895	0.0501091	0.209446	1.09098e-05
chr1_35435481	5287	1.05169	588.05	334.332	0.000104061	1-35968299-C-T	532818	532818	12	13	0.0159314	3.18782e-05	0.862277	0.204831	0.0485951	0.0501885	0.209569	1.38e-05
chr22_22322763	8233	1.02327	1153.1	348.532	4.8358e-05	22-21838290-G-A	-484473	-484473	16	16	0.0196078	1.99499e-05	-1.0715	0.248071	0.0475952	0.0501922	0.209569	6.07744e-06
chr3_121637933	7007	1.05048	497.6	333.819	0.000122477	3-122616542-A-G	978609	978609	168	207	0.2543	3.78675e-05	0.398179	0.0955131	0.0475952	0.0501808	0.209569	1.62086e-05
chr3_121638261	7004	1.05856	569.395	341.631	0.000109829	3-122584573-C-CTTTTTT	946312	946312	53	58	0.0736041	4.1146e-05	0.520126	0.125361	0.0472953	0.0501832	0.209569	1.47499e-05
chr10_80522406	9320	1.0089	575.357	305.097	9.23634e-05	10-79995296-T-C	-527110	-527110	17	17	0.0208333	1.14878e-05	0.737543	0.165904	0.050195	0.0502263	0.2096	1.12762e-05
chr4_2834666	7984	1.03072	794.525	317.426	7.19874e-05	4-3256594-G-A	421928	421928	20	20	0.0245098	1.26144e-05	0.68696	0.155266	0.0491951	0.0502225	0.2096	9.17245e-06
chr17_7668612	7631	0.993963	995.301	324.583	5.08098e-05	17-7495013-C-T	-173599	-173599	14	16	0.019656	1.04486e-05	0.915226	0.204887	0.0505949	0.0503427	0.21003	6.00322e-06
chr17_64468374	5854	0.991255	537.575	310.623	9.32857e-05	17-64224862-ACAGTAACTCATTGAAAACCAGGTCATGCGTTCAG-A	-243512	-243512	31	32	0.0392157	1.39176e-05	-0.66901	0.151977	0.0510949	0.0504007	0.210042	1.09473e-05
chr19_8495266	9381	1.01129	1756.98	354.689	3.05807e-05	19-8227637-C-G	-267629	-267629	176	211	0.259214	1.43672e-05	-0.372013	0.0846487	0.049795	0.0503634	0.210042	3.74081e-06
chr2_85319333	7279	1.04608	669.016	330.936	9.0252e-05	2-85315595-G-A	-3738	-3738	250	330	0.405405	2.46381e-05	-0.339571	0.07952	0.0481952	0.0504261	0.210042	1.17904e-05
chr22_20065506	8193	1.02654	1116.49	338.087	5.06869e-05	22-19815750-T-A	-249756	-249756	18	20	0.02457	1.56576e-05	0.862493	0.197136	0.0493951	0.0503857	0.210042	6.38586e-06
chr3_10153183	7646	0.98006	882.771	314.224	5.46046e-05	3-9449444-T-C	-703739	-703739	43	49	0.0601966	8.15039e-06	0.541408	0.119711	0.0530947	0.0504231	0.210042	6.25585e-06
chr6_24806065	10235	1.01738	1095	339.444	5.01219e-05	6-25298755-C-CT	492690	492690	310	392	0.481297	1.60795e-05	0.379167	0.086785	0.0493951	0.0503909	0.210042	6.20222e-06
chr1_204556607	7472	0.994048	795.643	316.173	6.37334e-05	1-204437853-G-A	-118754	-118754	22	23	0.0282555	1.04704e-05	0.791266	0.177155	0.0489951	0.0504616	0.210091	7.51321e-06
chr6_149724783	8609	1.04667	970.851	327.252	6.23592e-05	6-150291755-T-C	566972	566972	217	287	0.351716	1.4414e-05	0.339863	0.0773462	0.0512949	0.0504648	0.210091	8.1492e-06
chr5_134927323	6176	1.04853	862.907	346.964	7.063e-05	5-134314765-G-C	-612558	-612558	19	21	0.0257985	2.9001e-05	0.835409	0.197402	0.0489951	0.0505001	0.210182	9.2557e-06
chr1_22074176	7946	0.966809	618.761	293.408	7.43935e-05	1-21758282-AT-A	-315894	-315894	16	16	0.019656	5.80918e-06	0.911461	0.198247	0.0513949	0.0505345	0.21027	8.2634e-06
chr4_38789663	8692	1.05307	1113.79	339.145	5.56117e-05	4-39573078-T-TTTA	783415	783415	19	19	0.0233415	1.79207e-05	1.04029	0.239471	0.0476952	0.0505845	0.210374	7.33678e-06
chr8_23188297	8281	0.980303	633.483	286.718	7.6417e-05	8-22784909-C-T	-403388	-403388	11	11	0.0134804	4.68394e-06	1.03802	0.223483	0.0518948	0.0505865	0.210374	8.72987e-06
chr12_50930724	5850	1.0368	661.88	343.486	8.88209e-05	12-51184674-G-A	253950	253950	29	34	0.0416667	3.40889e-05	-0.800284	0.190824	0.049695	0.0506012	0.210379	1.1364e-05
chr12_50931539	5849	0.998502	409.369	304.005	0.000126276	12-49936637-G-A	-994902	-994902	14	14	0.0171569	1.63768e-05	0.985791	0.225849	0.0489951	0.0506404	0.210486	1.49691e-05
chr1_145923148	906	1.01702	140.056	323.364	0.000393483	1-144951858-C-T	-971290	-971290	26	26	0.0320988	0.000112032	0.537978	0.137825	0.0483952	0.0506686	0.210492	4.8394e-05
chr7_102450130	6084	1.03896	625.099	336.953	9.48382e-05	7-102262406-G-GGATGGATGGATGGATGGAT	-187724	-187724	94	96	0.117647	3.08072e-05	0.479993	0.113802	0.049995	0.050668	0.210492	1.21678e-05
chr6_35575542	6574	1.03427	449.505	315.659	0.00012993	6-35767960-ATGTT-A	192418	192418	12	12	0.0147783	2.43069e-05	1.02042	0.238783	0.0483952	0.0506897	0.210524	1.65156e-05
chr16_3237879	7417	1.04594	1115.1	338.793	5.44422e-05	16-3901273-G-C	663394	663394	20	21	0.0257985	1.73215e-05	1.06662	0.24509	0.0476952	0.0507267	0.210621	7.06877e-06
chr7_128653234	6595	1.0116	708.471	339.115	7.6539e-05	7-128591484-G-A	-61750	-61750	207	243	0.29875	2.56553e-05	0.388809	0.0912526	0.0476952	0.0507687	0.21074	9.29283e-06
chr12_31997885	9982	1.06511	891.036	328.551	7.25353e-05	12-31766932-A-G	-230953	-230953	183	209	0.256127	1.7863e-05	0.38272	0.0880857	0.049595	0.0508258	0.210753	9.73588e-06
chr3_45680367	8092	0.987839	569.783	315.993	8.76805e-05	3-45658633-A-G	-21734	-21734	170	192	0.244275	1.52872e-05	0.426101	0.0972699	0.0514949	0.0508074	0.210753	1.01316e-05
chr6_31199358	18372	1.06521	401.621	293.975	0.000160925	6-31309134-G-T	109776	109776	69	82	0.103797	1.60546e-05	0.343462	0.0786065	0.0456954	0.0508134	0.210753	2.16097e-05
chr6_36141000	7232	1.02112	756.345	329.065	7.41143e-05	6-35826843-A-AAAATAAATAAATAAAT	-314157	-314157	25	25	0.0307125	1.85929e-05	0.629161	0.145114	0.0485951	0.0508188	0.210753	9.16053e-06
chr11_5697889	11117	1.04008	1505.08	348.214	3.97109e-05	11-5204027-G-GA	-493862	-493862	94	100	0.123457	1.59295e-05	0.315817	0.0722497	0.0464954	0.0508977	0.210939	5.08272e-06
chr6_37028685	7878	1.05288	1258.65	349.572	4.94789e-05	6-37051825-A-G	23140	23140	299	391	0.479167	2.10469e-05	0.329905	0.0765985	0.0459954	0.0508962	0.210939	6.48629e-06
chr1_150732855	4921	1.02744	484.816	334.144	0.000118317	1-150555733-GCA-G	-177122	-177122	25	28	0.034398	3.67213e-05	0.532358	0.127475	0.0462954	0.0509206	0.210978	1.47757e-05
chr11_59805033	6964	1.01699	607.653	330.273	9.11994e-05	11-60186686-TG-T	381653	381653	22	22	0.0269608	2.4473e-05	0.866863	0.202926	0.0493951	0.0509443	0.211021	1.1153e-05
chr10_80521848	9318	0.993066	590.874	308.401	8.64253e-05	10-80381322-A-ATATT	-140526	-140526	134	152	0.19	1.17936e-05	-0.342581	0.077164	0.050295	0.0509769	0.211081	1.00615e-05
chr17_39763905	5813	1.04483	768.005	341.314	7.91825e-05	17-39219883-G-C	-544022	-544022	57	61	0.0749386	2.82991e-05	0.443197	0.104582	0.049695	0.0509994	0.211081	1.0206e-05
chr18_32071270	6948	0.990064	544.206	298.567	9.28755e-05	18-31985957-C-T	-85313	-85313	15	15	0.0183824	9.27722e-06	0.770968	0.171567	0.0492951	0.0509914	0.211081	1.07417e-05
chr1_207769861	7205	1.01147	720.535	314.964	7.56823e-05	1-208629076-A-G	859215	859215	20	21	0.0257353	1.23928e-05	-1.1235	0.253702	0.0514949	0.0510732	0.211275	9.13077e-06
chr15_44733617	5985	1.032	473.206	319.062	0.000123462	15-44788890-ACC-A	55273	55273	121	132	0.166247	2.52773e-05	0.309113	0.0724891	0.0493951	0.051088	0.211275	1.55037e-05
chr16_3241637	7419	1.03329	872.701	321.192	6.72221e-05	16-3216987-T-A	-24650	-24650	56	61	0.0747549	1.30785e-05	-0.679794	0.153932	0.0507949	0.0510796	0.211275	8.46354e-06
chr6_30491900	26204	1.05652	347.667	274.125	0.000181889	6-29943469-C-T	-548431	-548431	88	88	0.109181	9.37343e-06	0.428873	0.0954879	0.0463954	0.0511002	0.211275	2.39115e-05
chr1_236548862	9622	1.0678	1403.92	343.19	4.67764e-05	1-237287391-C-G	738529	738529	9	9	0.0110565	1.65657e-05	-0.813317	0.186446	0.0491951	0.0512234	0.211729	6.26145e-06
chr1_224192875	7222	1.00192	409.281	296.116	0.000129572	1-225106760-T-G	913885	913885	21	21	0.0257353	1.30535e-05	0.633811	0.143506	0.0514949	0.0513193	0.211814	1.52578e-05
chr16_4695282	10165	1.00903	1272.26	324.348	4.27011e-05	16-3755989-A-G	-939293	-939293	43	53	0.0651106	8.45482e-06	-0.436841	0.096765	0.0535946	0.051303	0.211814	5.10296e-06
chr19_5911313	9222	1.04033	1367.67	326.233	4.4077e-05	19-5892759-C-T	-18554	-18554	263	338	0.414216	9.31693e-06	0.214105	0.0476558	0.0486951	0.0512985	0.211814	5.60055e-06
chr2_201287299	6025	1.04274	700.688	339.607	8.66849e-05	2-201303108-C-CA	15809	15809	249	318	0.390123	2.99111e-05	-0.343247	0.0812468	0.0489951	0.0512869	0.211814	1.10675e-05
chr3_50335024	4251	1.01312	174.724	308.191	0.000315374	3-49806568-G-A	-528456	-528456	20	21	0.0257353	5.77815e-05	-1.04792	0.257658	0.050195	0.0513252	0.211814	3.79877e-05
chr3_121638250	7004	1.06656	552.351	341.139	0.000118558	3-120815126-C-T	-823124	-823124	136	157	0.192402	4.42539e-05	-0.454583	0.110027	0.0480952	0.0512817	0.211814	1.58179e-05
chr5_132482746	5553	1.04063	613.168	334.658	9.85515e-05	5-132480456-CT-C	-2290	-2290	276	352	0.431472	3.02287e-05	-0.22504	0.0532986	0.050295	0.0513751	0.211964	1.25112e-05
chr3_69021873	7851	1.05524	774.02	330.067	8.1844e-05	3-69178228-A-G	156355	156355	81	87	0.106618	2.14698e-05	0.502112	0.116707	0.0481952	0.0514003	0.212012	1.06725e-05
chr15_40688577	6235	1.02617	697.713	337.614	8.2736e-05	15-39706969-T-C	-981608	-981608	10	10	0.0122549	2.68786e-05	-1.51916	0.357459	0.0506949	0.0514575	0.212192	1.01988e-05
chr20_3928986	9039	1.0469	1609.08	348.589	3.84119e-05	20-4045469-G-C	116483	116483	15	16	0.0196078	1.55213e-05	1.23593	0.282361	0.0527947	0.0514963	0.212296	4.92284e-06
chr19_10357325	7543	1.05094	941.934	339.022	6.65189e-05	19-9836178-G-A	-521147	-521147	11	11	0.0134804	2.18491e-05	0.849453	0.197627	0.050395	0.0515382	0.212413	8.58268e-06
chr6_35316272	6334	1.05205	441.73	318.114	0.000142412	6-35390987-G-A	74715	74715	30	31	0.0379902	2.91635e-05	-0.890072	0.210384	0.0491951	0.0515666	0.212474	1.84035e-05
chr21_33450335	6436	1.01307	882.605	329.862	6.27742e-05	21-33281591-T-G	-168744	-168744	60	62	0.0759804	1.57065e-05	-0.470947	0.107659	0.0492951	0.0516016	0.212562	7.51875e-06
chr20_3929330	9039	1.04667	1733.85	352.924	3.57032e-05	20-4090908-T-C	161578	161578	124	141	0.173219	1.61741e-05	0.419933	0.0961453	0.049695	0.0516175	0.212572	4.56307e-06
chr1_9927403	7256	1.02618	1172.46	336.464	4.94151e-05	1-9948372-C-T	20969	20969	188	246	0.302211	1.45105e-05	0.379295	0.08635	0.050395	0.0516418	0.212616	6.06963e-06
chr3_49415361	3253	0.986627	147.171	292.335	0.000343976	3-48649838-C-A	-765523	-765523	13	13	0.0159314	4.06832e-05	0.92946	0.223874	0.0526947	0.0516758	0.2127	3.89574e-05
chr17_35465116	6045	1.04584	864.074	335.718	7.15684e-05	17-34513596-G-C	-951520	-951520	23	24	0.0294118	2.16296e-05	0.697302	0.162141	0.0490951	0.0517032	0.212757	9.11797e-06
chr7_106256918	7715	1.02424	1066.32	329.887	5.40705e-05	7-105710657-CA-C	-546261	-546261	32	32	0.0392157	1.32266e-05	0.60989	0.138183	0.0526947	0.0517225	0.21278	6.60597e-06
chr16_31123491	3873	0.930048	169.367	249.52	0.000242813	16-31954712-A-AAATC	831221	831221	12	12	0.0147783	5.26221e-06	0.893562	0.19344	0.0556944	0.0518308	0.21317	2.4123e-05
chr14_20367158	8097	0.927955	592.532	270.776	6.89665e-05	14-19904417-A-T	-462741	-462741	30	31	0.0383663	2.12986e-06	0.642486	0.133459	0.0563944	0.0519236	0.213327	6.80327e-06
chr15_32518361	7152	0.994442	926.44	331.061	5.64207e-05	15-32517792-A-C	-569	-569	197	217	0.266667	1.43906e-05	0.356162	0.0810488	0.0508949	0.0518964	0.213327	6.46671e-06
chr19_2072371	9116	1.05757	1826.44	342.347	3.52869e-05	19-2066952-A-T	-5419	-5419	248	298	0.365432	1.18076e-05	0.316582	0.0713122	0.050095	0.0519201	0.213327	4.57596e-06
chr9_129506775	7700	1.01994	1055.63	330.553	5.40276e-05	9-129619124-A-T	112349	112349	30	30	0.036855	1.34823e-05	-0.948924	0.215211	0.0510949	0.0519015	0.213327	6.52209e-06
chr1_28335644	5375	1.00601	420.377	313.983	0.000129597	1-28587311-C-CT	251667	251667	8	8	0.0100756	2.30482e-05	1.33902	0.312429	0.0541946	0.0519688	0.213386	1.51923e-05
chr15_64142115	6450	1.02493	475.908	314.661	0.000122026	15-64187205-G-C	45090	45090	10	10	0.0123457	2.18707e-05	0.845709	0.196767	0.0509949	0.0519787	0.213386	1.48549e-05
chr8_11842938	8201	1.0514	739.489	311.479	8.55205e-05	8-11883547-T-G	40609	40609	133	152	0.186732	1.28615e-05	-0.335842	0.0759824	0.0484952	0.0519523	0.213386	1.09576e-05
chr11_67298154	5901	1.00251	510.314	324.382	0.000105644	11-67424861-C-CCA	126707	126707	113	127	0.160354	2.45354e-05	-0.354465	0.0829889	0.049895	0.0520461	0.213606	1.22769e-05
chr12_50931520	5849	0.99774	423.027	307.986	0.000125409	12-51416641-T-TCAAAA	485121	485121	14	14	0.017199	1.84215e-05	1.04582	0.241097	0.0489951	0.0520671	0.213637	1.44247e-05
chr12_31998585	9981	1.04445	810.688	319.227	7.6635e-05	12-31805208-G-A	-193377	-193377	12	12	0.0147783	1.43813e-05	0.911071	0.207318	0.0492951	0.0521825	0.214054	9.64953e-06
chr15_83016717	5029	1.04268	462.59	329.076	0.000133613	15-82232116-C-T	-784601	-784601	296	375	0.459559	3.68145e-05	0.222507	0.053288	0.0488951	0.0522117	0.214118	1.67589e-05
chr15_34231358	9356	1.01518	1141.7	327.724	4.95387e-05	15-34735345-A-T	503987	503987	16	16	0.0196078	1.11857e-05	0.97187	0.218319	0.0491951	0.0522924	0.214336	5.87879e-06
chr19_8495167	9380	1.05144	1592.6	348.173	3.99639e-05	19-8419363-G-T	-75804	-75804	49	51	0.0625	1.60223e-05	-0.7289	0.166802	0.050395	0.0522827	0.214336	5.08902e-06
chr22_42377572	7746	1.02344	625.244	310.707	9.30614e-05	22-42378580-AG-A	1008	1008	18	19	0.0242347	1.39137e-05	-1.2121	0.275346	0.050295	0.0523345	0.214453	1.12184e-05
chr2_218237741	6638	0.95926	537.823	302.576	8.64185e-05	2-218245998-G-A	8257	8257	261	334	0.410098	9.71458e-06	-0.273893	0.0610909	0.0533947	0.0523538	0.214475	9.09074e-06
chr11_760724	7174	1.04715	936.302	337.831	6.72221e-05	11-707566-G-A	-53158	-53158	30	30	0.0367647	2.13836e-05	0.88648	0.206002	0.0517948	0.0524144	0.214622	8.47049e-06
chr4_152623004	7074	1.03433	770.198	321.113	7.84193e-05	4-152301626-C-T	-321378	-321378	54	55	0.067402	1.56625e-05	-0.619779	0.141662	0.0528947	0.0524169	0.214622	9.64168e-06
chr8_11842792	8202	1.06997	957.524	328.414	7.06215e-05	8-11836152-T-TAAA	-6640	-6640	150	174	0.215347	1.72468e-05	0.341016	0.0783416	0.050495	0.0524365	0.214646	9.27815e-06
chr9_120928141	5889	1.03133	697.644	332.484	8.58084e-05	9-120095856-C-T	-832285	-832285	283	355	0.435961	2.42881e-05	-0.203725	0.0476707	0.0514949	0.0524629	0.214698	1.04798e-05
chr12_55821713	6667	1.04831	638.955	334.771	9.91608e-05	12-56597278-T-C	775565	775565	41	41	0.0503685	3.05357e-05	0.727546	0.17241	0.049595	0.0525718	0.215062	1.24859e-05
chr2_85319447	7280	1.02086	738.916	339.705	7.84629e-05	2-85829188-GC-G	509741	509741	83	90	0.110294	2.68119e-05	0.536681	0.126264	0.0539946	0.0525932	0.215062	9.36357e-06
chr3_156541581	7313	1.01479	514.601	315.165	0.000110383	3-155734857-C-T	-806724	-806724	21	23	0.0282555	1.96728e-05	0.754553	0.174561	0.0528947	0.052586	0.215062	1.30152e-05
chr2_88947302	4403	1.04498	414.476	336.292	0.000151541	2-89117198-C-T	169896	169896	53	54	0.0663391	5.14979e-05	-0.641497	0.156653	0.0508949	0.0526759	0.215298	1.89247e-05
chr8_102829408	8060	1.03656	969.914	348.99	6.30361e-05	8-102425510-G-T	-403898	-403898	93	101	0.124691	2.70091e-05	0.418743	0.0985568	0.050495	0.0526782	0.215298	7.74534e-06
chr6_42886953	6579	1.00666	720.391	313.681	7.69268e-05	6-43808108-C-T	921155	921155	14	15	0.0183824	1.21327e-05	0.834552	0.188249	0.0548945	0.0527299	0.215452	8.89652e-06
chr4_2839802	7998	1.02897	955.773	331.344	6.2532e-05	4-2408350-G-GC	-431452	-431452	10	10	0.0123153	1.63371e-05	1.06921	0.244929	0.0525947	0.0527832	0.215614	7.55563e-06
chr10_101789716	4862	0.972786	432.236	319.346	0.000114157	10-101225688-C-A	-564028	-564028	11	12	0.014742	2.3215e-05	-1.2204	0.284865	0.0542946	0.0528647	0.215891	1.22507e-05
chr12_14502610	7432	1.03438	845.32	339.43	7.21466e-05	12-14402367-A-G	-100243	-100243	8	9	0.0111111	2.42138e-05	-0.867885	0.203047	0.0506949	0.0529197	0.215961	8.78742e-06
chr19_54176024	11074	1.01663	1953.66	332.718	2.94467e-05	19-54506249-C-T	330225	330225	245	302	0.370098	7.17011e-06	-0.277946	0.061072	0.0514949	0.0529234	0.215961	3.46233e-06
chr2_159770168	8063	1.03192	666.105	338.484	9.08113e-05	2-159704463-CCTCT-C	-65705	-65705	239	305	0.374074	3.05759e-05	-0.331094	0.0784664	0.0515948	0.0529112	0.215961	1.10096e-05
chr7_66153291	6747	1.01952	247.569	328.736	0.000234716	7-66225964-G-A	72673	72673	10	10	0.0123153	7.0084e-05	-1.43679	0.357415	0.0509949	0.0529499	0.216013	2.77475e-05
chr3_49318635	3335	1.01536	178.086	303.796	0.000322335	3-48684019-C-CACAG	-634616	-634616	11	11	0.0140306	5.24705e-05	1.03914	0.254036	0.0520948	0.0530412	0.216329	3.77227e-05
chr7_100470705	5940	1.02856	489.444	311.753	0.000122624	7-100852602-G-A	381897	381897	19	20	0.0245098	2.014e-05	0.687013	0.159136	0.0508949	0.0530776	0.216421	1.47228e-05
chr11_119009986	7034	1.04262	916.505	339.261	6.86098e-05	11-118979859-G-GT	-30127	-30127	14	15	0.0187032	2.27754e-05	1.17437	0.273836	0.0524948	0.0531369	0.216607	8.45613e-06
chr1_37861060	6843	1.0074	1000.78	337.832	5.59989e-05	1-38613398-C-T	752338	752338	17	18	0.0220588	1.73958e-05	0.939153	0.21585	0.0532947	0.0531791	0.216666	6.43022e-06
chr22_36266154	8582	0.999141	1163.45	326.074	4.68211e-05	22-36168923-A-G	-97231	-97231	13	13	0.0159314	9.94873e-06	1.00099	0.223534	0.0537946	0.0531707	0.216666	5.28567e-06
chr20_3929291	9039	1.01355	1334.15	334.894	4.29008e-05	20-3870321-T-C	-58970	-58970	148	164	0.201474	1.17923e-05	-0.422309	0.0951217	0.0557944	0.0531954	0.216676	4.98701e-06
chr1_9267093	6625	1.03559	730.65	314.379	8.444e-05	1-9782403-C-A	515310	515310	24	24	0.0295567	1.38879e-05	0.859077	0.195133	0.0541946	0.0533283	0.216916	1.02303e-05
chr17_39761516	5815	0.988452	334.642	272.585	0.000157354	17-38873966-C-G	-887550	-887550	24	25	0.0307125	7.23404e-06	0.719723	0.15821	0.0521948	0.0533375	0.216916	1.73105e-05
chr19_18070773	7838	1.04262	1272.51	340.629	4.95934e-05	19-18384614-G-A	313841	313841	126	137	0.167892	1.64391e-05	0.418017	0.0957883	0.0537946	0.0533299	0.216916	6.09042e-06
chr19_54176481	11073	0.996818	1735.93	323.77	3.11989e-05	19-54177215-T-C	734	734	178	194	0.237745	5.73506e-06	-0.445412	0.0968197	0.0545945	0.0532844	0.216916	3.4972e-06
chr6_35315256	6337	1.00988	335.336	295.151	0.000168839	6-34760889-C-CA	-554367	-554367	154	178	0.219212	1.7755e-05	0.321167	0.0738951	0.0536946	0.0532782	0.216916	1.94502e-05
chr8_11842838	8201	1.03992	783.546	315.364	7.98168e-05	8-12795079-T-C	952241	952241	241	301	0.368873	1.33838e-05	-0.274013	0.0621211	0.0510949	0.0533091	0.216916	9.75525e-06
chr14_106359936	6910	1.01305	571.903	326.651	0.000100331	14-105842637-C-G	-517299	-517299	15	15	0.0185185	2.46558e-05	-1.0262	0.240323	0.0550945	0.0534178	0.21713	1.16019e-05
chr19_49907399	8222	0.881685	92.2236	137.358	0.000378325	19-49078178-G-T	-829221	-829221	9	9	0.0110565	2.67345e-09	0.854957	0.140285	0.0537946	0.0534065	0.21713	3.21146e-05
chr1_204556675	7474	1.002	831.622	315.976	6.65754e-05	1-203944893-G-A	-611782	-611782	13	13	0.0159314	1.09655e-05	0.833095	0.186956	0.0523948	0.0535052	0.217316	7.51232e-06
chr4_2839969	7998	1.03565	997.93	334.513	6.20301e-05	4-2308846-C-A	-531123	-531123	277	373	0.457108	1.77557e-05	-0.303517	0.0698343	0.0524948	0.053496	0.217316	7.49257e-06
chr6_42937347	6626	1.05776	1121.01	346.865	5.9222e-05	6-42404664-A-G	-532683	-532683	25	28	0.0343137	2.3821e-05	0.863539	0.20185	0.0511949	0.0534903	0.217316	7.46232e-06
chr16_9106440	12234	1.02067	1303.33	324.894	4.52662e-05	16-9025196-T-A	-81244	-81244	30	31	0.0386534	9.21327e-06	0.722388	0.160701	0.0523948	0.0535429	0.217412	5.30316e-06
chr20_32091729	5692	1.03793	503.495	330.24	0.000124154	20-32941144-C-T	849415	849415	16	16	0.0201511	3.49099e-05	1.11257	0.265644	0.0521948	0.0536307	0.217502	1.50259e-05
chr3_49415418	3253	1.02677	202.962	322.651	0.000296904	3-49358240-GGCC-G	-57178	-57178	196	233	0.285539	7.89784e-05	-0.328927	0.0824273	0.0509949	0.053612	0.217502	3.51687e-05
chr8_38264169	5424	1.03457	745.218	332.471	8.29322e-05	8-38125359-G-A	-138810	-138810	18	18	0.0220588	2.33475e-05	0.812553	0.189724	0.0511949	0.0535972	0.217502	9.97761e-06
chr8_143587421	7523	1.00212	547.456	295.601	0.000101395	8-142591844-T-C	-995577	-995577	164	184	0.226044	9.36398e-06	-0.335711	0.0747419	0.0550945	0.0536198	0.217502	1.14193e-05
chr9_136840968	6849	0.875856	210.081	189.741	0.000162725	9-136254998-C-T	-585970	-585970	29	32	0.0392157	7.96496e-08	0.393765	0.0719352	0.0654935	0.0536343	0.217502	1.3526e-05
chr17_75944938	8140	1.0479	1075.57	341.243	6.00307e-05	17-76943331-G-A	998393	998393	12	12	0.0147059	2.07179e-05	-1.34315	0.311593	0.0505949	0.0536601	0.21755	7.40184e-06
chr1_150732776	4921	1.04123	464.89	330.396	0.000136186	1-150221175-C-T	-511601	-511601	8	8	0.01	3.90081e-05	1.36572	0.328158	0.0515948	0.0537473	0.217752	1.65523e-05
chr22_31285976	7109	1.04262	474.361	311.228	0.000134169	22-30434325-A-T	-851651	-851651	140	160	0.196078	2.21207e-05	0.339731	0.0790922	0.0510949	0.0537913	0.217752	1.63378e-05
chr4_119297222	7942	0.99151	354.28	296.33	0.000151408	4-118890923-G-C	-406299	-406299	9	9	0.0110294	1.60494e-05	0.950416	0.217513	0.0570943	0.0537419	0.217752	1.6635e-05
chr6_42080650	7335	1.04116	1205.36	347.438	5.25292e-05	6-42097414-G-C	16764	16764	68	73	0.0896806	2.1203e-05	-0.525146	0.121979	0.050195	0.0537595	0.217752	6.38203e-06
chr6_42888396	6586	1.02435	855.933	329.696	7.00971e-05	6-43766689-G-GGA	878293	878293	259	318	0.390663	1.77566e-05	0.236962	0.0545212	0.0514949	0.0537935	0.217752	8.23442e-06
chr6_42943238	6642	1.01304	1101.71	346.592	5.2449e-05	6-42301787-C-T	-641451	-641451	238	292	0.358722	2.06816e-05	0.316111	0.0733265	0.0530947	0.0537882	0.217752	6.0224e-06
chr1_184792185	6016	0.989202	582.411	326.965	9.16892e-05	1-184784185-A-ATCTTTGTGACCTAC	-8000	-8000	295	400	0.4914	2.23987e-05	0.324582	0.0756165	0.0551945	0.0539247	0.217958	9.98846e-06
chr1_184793338	6022	1.02302	698.989	340.383	8.56755e-05	1-183833964-G-GTT	-959374	-959374	155	167	0.207196	3.01442e-05	0.439747	0.104134	0.0512949	0.0539279	0.217958	1.00126e-05
chr13_19672979	10515	1.00311	949.616	330.791	5.89491e-05	13-20527595-T-C	854616	854616	161	185	0.226716	1.50153e-05	0.32966	0.0751838	0.0531947	0.0538832	0.217958	6.61925e-06
chr15_64957225	5769	1.03148	516.757	335.352	0.0001191	15-64943580-A-G	-13645	-13645	209	244	0.29902	3.82146e-05	0.371305	0.0891131	0.0517948	0.0539144	0.217958	1.41586e-05
chr5_131159884	4937	1.02362	177.164	281.537	0.000338358	5-131772420-CAAAA-C	612536	612536	26	27	0.0335821	2.83063e-05	0.599447	0.141455	0.0536946	0.0538845	0.217958	3.96267e-05
chr6_42889215	6589	1.04456	1111.32	349.529	5.77668e-05	6-41980131-ATTTTTTTT-A	-909084	-909084	261	339	0.415842	2.49034e-05	-0.314856	0.0737756	0.0516948	0.0539224	0.217958	7.04342e-06
chr6_42887421	6580	0.956727	499.826	285.472	9.51915e-05	6-43374570-G-A	487149	487149	18	19	0.0233415	5.97775e-06	0.582586	0.126889	0.0562944	0.0539847	0.218131	9.63455e-06
chr10_101788021	4856	1.01068	374.588	303.294	0.00015373	10-102466184-G-A	678163	678163	124	136	0.166667	2.04781e-05	0.352502	0.0817247	0.0514949	0.0540281	0.21825	1.74882e-05
chr5_71657646	4276	1.03682	528.59	337.012	0.000118756	5-71745684-CT-C	88038	88038	58	63	0.0781638	3.98063e-05	-0.298211	0.0717382	0.0543946	0.0540492	0.218279	1.42312e-05
chr3_196734354	8361	1.05063	1281.6	339.928	5.11935e-05	3-196798707-A-G	64353	64353	135	148	0.181373	1.6697e-05	0.391072	0.0896875	0.0520948	0.0540651	0.218287	6.29834e-06
chr2_85609858	7324	0.982465	435.689	291.757	0.00012032	2-85612962-CT-C	3104	3104	248	293	0.359297	1.0214e-05	-0.293857	0.065709	0.0590941	0.0541913	0.21874	1.28512e-05
chr4_87338177	7719	0.97563	339.871	279.858	0.000150627	4-87553019-G-A	214842	214842	111	123	0.150735	8.96952e-06	-0.513457	0.11407	0.0551945	0.0542186	0.218794	1.58394e-05
chr12_31990637	9979	1.01545	720.121	305.086	8.16554e-05	12-31178476-C-T	-812161	-812161	11	11	0.0135135	9.84919e-06	0.900242	0.200935	0.0543946	0.0542904	0.218933	9.33405e-06
chr16_29670377	3792	1.04029	512.104	333.524	0.000124507	16-29904126-G-GAATAAAATAA	233749	233749	12	12	0.0148515	3.82817e-05	-1.37438	0.329884	0.0519948	0.0542951	0.218933	1.49542e-05
chr19_54237250	11038	1.01885	2034.22	336.112	2.92308e-05	19-54238069-G-A	819	819	285	320	0.393041	7.90977e-06	0.396174	0.0874689	0.0514949	0.0542828	0.218933	3.36499e-06
chr19_13759877	7228	0.990832	859.98	312.969	6.29395e-05	19-13181022-T-C	-578855	-578855	13	13	0.0159314	9.29097e-06	1.10014	0.244836	0.0538946	0.0543326	0.219028	6.82692e-06
chr20_3929126	9039	0.985339	1112.08	320.995	4.77707e-05	20-3237371-G-T	-691755	-691755	63	68	0.0833333	8.66579e-06	0.372465	0.0826056	0.0531947	0.054357	0.21907	5.11791e-06
chr4_77058526	8620	1.06201	820.836	339.262	8.33513e-05	4-77945505-CT-C	886979	886979	141	160	0.198511	2.83531e-05	-0.297316	0.0701657	0.0524948	0.0544298	0.219307	1.04083e-05
chr4_56460108	9049	1.03259	905.561	324.519	6.88966e-05	4-57073788-A-C	613680	613680	275	348	0.426471	1.49115e-05	0.266208	0.0606907	0.0533947	0.0544556	0.219354	8.12684e-06
chr3_10152218	7652	1.00512	1033.18	324.999	5.52121e-05	3-9473172-G-A	-679046	-679046	151	173	0.21201	1.16695e-05	0.367674	0.0827713	0.0541946	0.054519	0.219553	6.15142e-06
chr12_98735051	6617	1.0529	809.848	332.813	8.26272e-05	12-99605194-T-C	870143	870143	32	36	0.0441177	2.34757e-05	0.667673	0.155942	0.0520948	0.0547656	0.22049	1.00814e-05
chr11_761030	7174	1.0298	771.758	320.74	8.06872e-05	11-380744-G-A	-380286	-380286	16	17	0.0208845	1.60185e-05	0.827986	0.189475	0.0517948	0.0548439	0.220561	9.39811e-06
chr11_65180251	5158	1.01048	497.445	318.239	0.000117472	11-65181084-A-G	833	833	226	260	0.31941	2.3249e-05	0.306504	0.0715497	0.0542946	0.054847	0.220561	1.31545e-05
chr19_18368349	7482	0.979502	600.495	287.056	8.74321e-05	19-18976689-G-C	608340	608340	35	38	0.0469136	5.66849e-06	0.58841	0.127832	0.0551945	0.0548147	0.220561	9.16717e-06
chr2_218237340	6638	1.0271	688.755	322.323	8.96174e-05	2-217252013-G-T	-985327	-985327	11	13	0.0159314	1.90265e-05	0.957261	0.221061	0.0506949	0.0548424	0.220561	1.03822e-05
chr5_72220445	5735	0.953831	381.752	297.003	0.000125437	5-73168182-T-C	947737	947737	16	17	0.0208333	1.29022e-05	0.737864	0.166965	0.0531947	0.0548538	0.220561	1.23966e-05
chr11_67298272	5901	1.02878	532.281	329.559	0.000116683	11-67197175-CT-C	-101097	-101097	41	43	0.0532178	3.18912e-05	-0.674495	0.160227	0.0540946	0.0548831	0.220592	1.35536e-05
chr17_39760169	5819	1.03314	638.249	326.538	9.87028e-05	17-39182700-A-AAAATAAAT	-577469	-577469	19	19	0.0235732	2.41114e-05	0.852507	0.199403	0.0519948	0.0548896	0.220592	1.15635e-05
chr2_69459440	7208	1.05147	724.438	336.82	9.22328e-05	2-69408701-C-CAG	-50739	-50739	252	279	0.343112	2.97426e-05	0.384964	0.0910927	0.0525947	0.0549316	0.220704	1.11896e-05
chr16_74622407	7826	0.981526	672.577	305.278	7.88828e-05	16-74775345-T-TTG	152938	152938	16	16	0.0196078	9.49569e-06	0.861379	0.191909	0.0553945	0.0549891	0.220765	8.28023e-06
chr7_38378119	8846	1.0202	799.725	318.118	7.56448e-05	7-38347790-A-G	-30329	-30329	121	136	0.167076	1.36798e-05	-0.339908	0.0771471	0.050195	0.0549744	0.220765	8.62124e-06
chr7_102456478	6079	1.01327	414.828	300.277	0.00014255	7-101631531-C-T	-824947	-824947	20	20	0.02457	1.69119e-05	0.822005	0.188644	0.0531947	0.0549852	0.220765	1.60144e-05
chr17_39759277	5816	0.989625	480.696	307.253	0.00011364	17-38906496-T-C	-852781	-852781	10	10	0.0122549	1.59364e-05	0.922121	0.210959	0.0572943	0.0550384	0.220906	1.21309e-05
chr17_74763926	8315	0.888741	312.607	224.858	0.000119099	17-75093857-C-T	329931	329931	11	12	0.0147059	4.88261e-07	0.559055	0.109226	0.0610939	0.0550722	0.220985	9.94619e-06
chr12_7097730	7843	1.01966	1308.82	343.903	4.62995e-05	12-6279280-T-G	-818450	-818450	11	12	0.014742	1.67125e-05	0.787828	0.180687	0.0560944	0.0551624	0.221177	5.25275e-06
chr16_3048858	6887	1.03426	1148.27	345.25	5.53086e-05	16-3049441-T-C	583	583	272	352	0.431373	2.11355e-05	-0.332427	0.0772015	0.0546945	0.0551366	0.221177	6.46486e-06
chr3_9701491	8149	1.01433	870.469	303.628	6.83863e-05	3-9270881-C-T	-430610	-430610	269	362	0.443627	7.5098e-06	-0.222848	0.0490762	0.0543946	0.0551521	0.221177	7.67563e-06
chr3_10153433	7645	0.993749	688.222	293.166	8.0785e-05	3-10158605-C-T	5172	5172	45	55	0.0675676	6.40621e-06	0.464188	0.101439	0.0557944	0.0552182	0.221344	8.6714e-06
chr1_204555753	7473	1.03803	940.532	323.763	6.85099e-05	1-205494335-TG-T	938582	938582	23	23	0.0281863	1.44762e-05	-0.999318	0.227476	0.0540946	0.0552718	0.221389	8.04816e-06
chr2_69880639	7683	1.02504	609.817	308.443	0.000101285	2-70656656-C-T	776017	776017	15	15	0.0184275	1.43609e-05	0.728847	0.16584	0.0549945	0.0552453	0.221389	1.16e-05
chr22_36266899	8583	1.02673	1603.44	353.344	3.87516e-05	22-35464814-T-G	-802085	-802085	14	14	0.0171569	1.78813e-05	-1.26097	0.290238	0.0540946	0.0552699	0.221389	4.45115e-06
chr17_45217370	7456	1.0613	595.568	335.374	0.00011639	17-45218512-T-C	1142	1142	34	34	0.0425	3.72491e-05	-0.865383	0.207389	0.0551945	0.0552909	0.221406	1.42945e-05
chr2_46903201	8522	1.03448	1314.42	333.074	4.84985e-05	2-47283626-G-A	380425	380425	17	17	0.0208333	1.2845e-05	0.671599	0.151936	0.0532947	0.0553044	0.221406	5.65413e-06
chr22_42378379	7750	0.990881	531.461	297.344	0.000103896	22-43186199-C-CCCG	807820	807820	13	13	0.0160099	1.02607e-05	-1.462	0.326991	0.0559944	0.0553786	0.221647	1.105e-05
chr5_157478558	8107	1.0276	783.832	342.485	7.96883e-05	5-157447541-C-T	-31017	-31017	281	356	0.436881	2.94155e-05	-0.31333	0.0740965	0.0532947	0.0554052	0.221696	9.14697e-06
chr11_67296741	5903	1.01719	424.621	308.222	0.000142421	11-67094882-G-C	-201859	-201859	145	178	0.218673	2.171e-05	0.30624	0.0712229	0.0524948	0.055501	0.222023	1.59774e-05
chr3_156540558	7310	1.02571	528.027	316.296	0.000117912	3-156999801-T-G	459243	459243	15	15	0.0184275	2.2041e-05	0.913307	0.212584	0.0534947	0.0555674	0.222175	1.34435e-05
chr7_128640798	6599	1.04313	605.664	319.557	0.000108676	7-128813285-A-G	172487	172487	16	17	0.0208333	2.20299e-05	0.812449	0.189103	0.0531947	0.0555578	0.222175	1.28294e-05
chr12_124913219	8915	0.947407	597.644	271.251	7.93608e-05	12-125324163-T-A	410944	410944	16	17	0.0208845	2.64449e-06	0.66554	0.139582	0.060494	0.0555856	0.222191	7.61513e-06
chr5_131159927	4937	1.03177	225.262	307.111	0.000282097	5-131153764-A-G	-6163	-6163	58	65	0.0796569	4.88504e-05	-0.617868	0.150414	0.0537946	0.0556207	0.222275	3.25286e-05
chr15_61853778	7734	1.04886	1132.47	331.278	5.92737e-05	15-61935087-T-A	81309	81309	290	376	0.461823	1.5331e-05	-0.144179	0.0329179	0.0540946	0.0556477	0.222326	7.06428e-06
chr8_11843867	8204	0.987812	551.837	285.207	9.96531e-05	8-11475273-T-C	-368594	-368594	27	29	0.0355392	6.28991e-06	0.643713	0.140546	0.0542946	0.0557281	0.22259	1.04594e-05
chr16_21640118	3746	1.03611	541.016	341.731	0.000119445	16-22540575-T-C	900457	900457	32	32	0.0399002	4.53091e-05	-1.14711	0.278027	0.0533947	0.0557752	0.222665	1.38534e-05
chr17_39760171	5819	0.974619	391.62	289.578	0.000134187	17-39829235-T-C	69064	69064	12	12	0.0147059	1.09108e-05	1.04047	0.233435	0.0566943	0.0557721	0.222665	1.3666e-05
chr6_42887381	6580	0.9807	568.903	296.021	9.44644e-05	6-42265676-A-G	-621705	-621705	31	32	0.0392157	8.6772e-06	0.584103	0.129551	0.0562944	0.0558227	0.222798	9.74305e-06
chr18_35248796	6152	0.996467	419.146	300.109	0.000135458	18-36196917-A-G	948121	948121	23	25	0.0307125	1.57686e-05	0.805704	0.184224	0.0564944	0.0558465	0.222836	1.44556e-05
chr7_66153217	6746	1.04517	221.703	318.308	0.000300366	7-67108821-A-G	955604	955604	11	11	0.0134804	7.15542e-05	-1.40431	0.349781	0.0561944	0.0558619	0.22284	3.54113e-05
chr14_106359892	6910	1.05959	557.359	323.743	0.000125039	14-105374134-G-A	-985758	-985758	15	15	0.01875	2.93694e-05	-1.04323	0.246683	0.0540946	0.0558964	0.222921	1.51455e-05
chr11_65413114	5113	1.01324	437.282	312.041	0.000137778	11-65946810-C-A	533696	533696	29	29	0.0355392	2.34188e-05	0.656709	0.153361	0.0579942	0.0560097	0.223081	1.51895e-05
chr11_65773568	4794	1.05866	453.05	320.038	0.000153694	11-65717248-C-A	-56320	-56320	71	74	0.0906863	3.37481e-05	-0.574267	0.136854	0.0520948	0.056012	0.223081	1.85463e-05
chr12_31998891	9981	1.04678	786.238	318.438	8.53643e-05	12-32908904-T-C	910013	910013	33	35	0.0428922	1.59659e-05	0.676369	0.154752	0.0534947	0.0560096	0.223081	1.00683e-05
chr19_16156905	8547	1.0239	1014.1	333.378	6.15237e-05	19-16336308-C-CA	179403	179403	50	55	0.0675676	1.702e-05	0.491923	0.11293	0.0523948	0.0560067	0.223081	6.93347e-06
chr2_176201100	7157	1.04303	778.798	326.201	8.51892e-05	2-176522925-C-T	321825	321825	117	125	0.153186	2.01043e-05	0.364164	0.0843449	0.0536946	0.056022	0.223081	9.9721e-06
chr3_10153026	7646	0.985894	815.055	305.055	6.73729e-05	3-9153320-A-C	-999706	-999706	12	12	0.0147059	7.74269e-06	1.1047	0.243645	0.0556944	0.0560064	0.223081	7.00505e-06
chr12_31998489	9981	1.03026	881.097	329.623	7.23594e-05	12-32392931-C-T	394442	394442	12	12	0.0147059	1.83823e-05	1.27105	0.292987	0.0543946	0.0560662	0.2232	8.25164e-06
chr1_203777303	7191	1.03222	884.237	316.844	7.25947e-05	1-203860080-C-T	82777	82777	223	275	0.337438	1.25104e-05	0.367284	0.0829781	0.0543946	0.0560959	0.223262	8.30665e-06
chr19_14618429	7903	1.02067	1357.57	348.954	4.56516e-05	19-14637559-AT-A	19130	19130	193	220	0.269704	1.89475e-05	0.387434	0.0894505	0.0555944	0.0562191	0.223695	5.09138e-06
chr3_170088953	6859	1.04296	740.827	328.041	9.00072e-05	3-169675888-C-G	-413065	-413065	290	369	0.453202	2.26128e-05	0.248822	0.0579969	0.0527947	0.0563198	0.224039	1.04795e-05
chr17_64468388	5854	1.03638	675.521	329.36	9.67054e-05	17-64468504-G-A	116	116	51	52	0.0637255	2.55193e-05	-0.677611	0.158987	0.0552945	0.0563367	0.224049	1.11104e-05
chr20_45079063	7263	1.01894	1010.31	353.555	6.11705e-05	20-45058093-A-C	-20970	-20970	29	36	0.045	2.94737e-05	-0.734242	0.173653	0.0541946	0.0563778	0.224065	6.77856e-06
chr6_36141039	7232	1.00622	780.728	330.915	7.59039e-05	6-35836754-C-CAATAAT	-304285	-304285	33	34	0.0421836	2.0169e-05	0.807941	0.187161	0.0540946	0.0563835	0.224065	8.1896e-06
chr6_166943947	9616	0.981867	1386.78	339.752	3.93127e-05	6-166952906-T-C	8959	8959	255	325	0.399263	1.23459e-05	0.274713	0.0620221	0.0588941	0.056372	0.224065	4.02368e-06
chr11_65774680	4794	1.01966	510.336	331.559	0.000121555	11-66035371-TTTTG-T	260691	260691	170	197	0.247487	3.53172e-05	0.416045	0.0994032	0.0533947	0.0564577	0.224116	1.34712e-05
chr14_70584593	7623	0.960065	260.831	244.434	0.000193651	14-71041780-CTACTA-C	457187	457187	55	56	0.0689655	2.96401e-06	0.435826	0.0918748	0.0592941	0.0564388	0.224116	1.88357e-05
chr3_9836068	7939	1.02478	1283.83	337.446	4.91134e-05	3-9519734-G-T	-316334	-316334	242	296	0.362745	1.48304e-05	0.289891	0.0660713	0.0571943	0.0564355	0.224116	5.5024e-06
chr3_50111462	4042	0.998016	161.433	302.215	0.000357584	3-50208558-C-G	97096	97096	14	14	0.0171569	5.71277e-05	0.79044	0.194217	0.0572943	0.056468	0.224116	3.78567e-05
chr7_30517452	7727	0.987468	669.589	309.3	8.31306e-05	7-30930459-T-C	413007	413007	66	68	0.0837438	1.15773e-05	-0.637498	0.143457	0.0580942	0.0564453	0.224116	8.60327e-06
chr11_108367273	6828	1.00751	375.408	280.998	0.000158891	11-109040888-TA-T	673615	673615	23	23	0.0281863	1.00515e-05	0.695846	0.155472	0.0559944	0.0565091	0.224222	1.71518e-05
chr1_150996235	5434	1.05438	374.579	300.44	0.000185169	1-151457927-C-CAA	461692	461692	10	10	0.0125628	2.36594e-05	0.848344	0.198224	0.0553945	0.0565447	0.224306	2.19583e-05
chr16_10924398	10376	1.05732	1338.93	333.715	5.23462e-05	16-11289662-T-C	365264	365264	281	365	0.448276	1.42885e-05	0.35228	0.0801357	0.0547945	0.0566194	0.224534	6.23412e-06
chr16_30379880	3287	1.01314	293.276	295.522	0.000207676	16-30349780-A-C	-30100	-30100	9	10	0.012285	2.34413e-05	0.770089	0.179848	0.0566943	0.056633	0.224534	2.26349e-05
chr17_64322163	5408	0.972223	518.217	316.977	0.000102347	17-64286469-C-G	-35694	-35694	243	298	0.365196	1.89774e-05	-0.279399	0.0645129	0.0583942	0.0567169	0.224534	1.01846e-05
chr19_39331652	7615	1.03745	680.757	315.877	9.68517e-05	19-38517363-G-A	-814289	-814289	55	56	0.0686275	1.71718e-05	0.476245	0.109383	0.0546945	0.0566677	0.224534	1.10861e-05
chr3_10153430	7645	1.0022	916.571	317.027	6.40998e-05	3-10157756-C-T	4326	4326	215	272	0.333333	1.08359e-05	0.247395	0.055485	0.0572943	0.0566519	0.224534	6.82363e-06
chr3_49320685	3332	1.02428	166.817	298.904	0.00037897	3-49380674-AAAT-A	59989	59989	122	137	0.170398	5.5931e-05	0.291893	0.0716299	0.0583942	0.0566872	0.224534	4.22305e-05
chr7_74227854	3944	1.00059	517.714	317.075	0.000112969	7-74772325-C-A	544471	544471	18	18	0.0222772	2.14292e-05	0.742051	0.172459	0.0527947	0.0567017	0.224534	1.19739e-05
chr7_74786434	4125	1.02731	594.082	334.024	0.000107521	7-75725824-A-ATT	939390	939390	249	300	0.368486	3.28141e-05	-0.348212	0.0828513	0.0558944	0.056709	0.224534	1.20498e-05
chr14_106037971	7858	1.03451	749.601	332.169	8.72928e-05	14-105319009-A-G	-718962	-718962	186	224	0.274753	2.45517e-05	0.315482	0.0738648	0.0555944	0.0567673	0.22462	9.91595e-06
chr19_57867623	6915	0.970711	636.497	308.624	8.29461e-05	19-57147601-C-G	-720022	-720022	37	40	0.0490196	1.12931e-05	0.533748	0.119958	0.0552945	0.0567581	0.22462	8.21916e-06
chr19_16156332	8547	1.02304	945.041	330.237	6.67874e-05	19-16046009-C-CTT	-110323	-110323	164	191	0.238155	1.70607e-05	-0.405934	0.0932017	0.0525947	0.0568108	0.224736	7.40621e-06
chr2_26192383	5422	0.895978	223.297	238.149	0.000178214	2-25664182-T-C	-528201	-528201	25	26	0.0318627	1.92419e-06	0.34603	0.0715589	0.0627937	0.0568633	0.224886	1.46326e-05
chr16_88648794	10274	1.03396	1437.6	332.762	4.55276e-05	16-88650666-G-A	1872	1872	198	238	0.291667	1.18356e-05	0.257558	0.0580237	0.0524948	0.056879	0.224892	5.1557e-06
chr17_75943985	8134	1.03468	1149.09	345.05	5.71783e-05	17-75061863-C-CGG	-882122	-882122	10	10	0.012285	2.18075e-05	-1.44304	0.335691	0.0527947	0.0569684	0.225131	6.47435e-06
chr20_3929070	9039	1.02373	1730.21	354.365	3.66618e-05	20-3668816-G-A	-260254	-260254	49	50	0.0614251	1.73179e-05	0.751247	0.172621	0.0575942	0.0569644	0.225131	4.06019e-06
chr1_150725769	4914	1.03398	534.184	340.586	0.000122819	1-150743496-GAT-G	17727	17727	308	406	0.498756	4.53872e-05	-0.301209	0.0730118	0.0550945	0.0570143	0.225154	1.38768e-05
chr16_88649880	10279	1.02135	1160.67	317.185	5.42627e-05	16-88650666-G-A	786	786	198	238	0.291667	8.9164e-06	0.172294	0.0382657	0.0577942	0.0569968	0.225154	5.97673e-06
chr7_128661382	6604	1.03693	801.31	346.935	8.26525e-05	7-128514868-G-A	-146514	-146514	113	129	0.158088	3.44576e-05	0.403732	0.0963266	0.0565943	0.0570174	0.225154	9.39329e-06
chr4_83293484	7879	1.02024	901.536	334.992	6.96696e-05	4-83967094-T-A	673610	673610	10	10	0.0122549	2.055e-05	1.12872	0.261734	0.0584942	0.0570478	0.225218	7.64921e-06
chr1_37860859	6843	0.955302	510.867	283.229	9.8431e-05	1-37343308-G-C	-517551	-517551	28	30	0.0367647	5.74241e-06	0.693782	0.150817	0.0567943	0.0571197	0.225233	9.34591e-06
chr11_60394758	6700	1.05664	660.808	326.024	0.000106699	11-60506515-G-A	111757	111757	26	26	0.0318627	2.60215e-05	0.671433	0.157707	0.0553945	0.057089	0.225233	1.25887e-05
chr14_105986748	8110	1.02637	748.765	330.38	8.56625e-05	14-106838890-C-T	852142	852142	52	55	0.067402	2.28353e-05	-0.548591	0.127937	0.0544946	0.0571119	0.225233	9.51385e-06
chr3_50332709	4247	1.05054	208.783	322.543	0.00033156	3-51108723-G-T	776014	776014	14	14	0.0171569	8.97167e-05	1.10337	0.278706	0.0585941	0.0571236	0.225233	3.86404e-05
chr6_116277928	7136	0.987029	314.443	293.457	0.00017896	6-116441294-C-T	163366	163366	42	44	0.0539216	1.81017e-05	-0.501156	0.115426	0.060094	0.057123	0.225233	1.82749e-05
chr19_1458488	9582	1.01378	1891.15	338.049	3.25878e-05	19-1456545-A-G	-1943	-1943	237	294	0.360294	9.49567e-06	0.347372	0.0773919	0.0556944	0.0571679	0.225294	3.52244e-06
chr19_13773037	7257	1.00035	834.832	305.784	7.05873e-05	19-13622142-C-CTTT	-150895	-150895	8	8	0.0100503	8.41237e-06	1.23403	0.273283	0.0605939	0.0571623	0.225294	7.41572e-06
chr5_151268187	7995	1.04993	1112.11	348.267	6.22408e-05	5-152137091-T-C	868904	868904	140	171	0.215365	2.61273e-05	-0.359431	0.0844423	0.0512949	0.0572163	0.225428	7.23248e-06
chr5_91304160	6134	1.03159	467.18	310.572	0.000139923	5-91292071-G-A	-12089	-12089	143	166	0.203431	2.2826e-05	0.44154	0.102969	0.0577942	0.0572433	0.225478	1.567e-05
chr19_54238232	11034	1.01243	2576.89	352.6	2.38614e-05	19-54301900-G-T	63668	63668	61	61	0.0749386	1.03518e-05	0.680688	0.152311	0.0562944	0.0572888	0.2256	2.56637e-06
chr1_183559666	6867	1.02951	551.173	322.21	0.000118047	1-183561641-C-CT	1975	1975	107	117	0.145522	2.62636e-05	-0.474929	0.111609	0.0557944	0.0573539	0.225622	1.3139e-05
chr12_68843296	7866	1.02338	1163.12	349.746	5.48583e-05	12-68843698-ACT-A	402	402	279	357	0.438575	2.36729e-05	0.290072	0.0677803	0.0571943	0.0573629	0.225622	6.02855e-06
chr16_10931670	10371	1.01665	1375.15	331.906	4.53642e-05	16-10305448-A-G	-626222	-626222	96	106	0.129902	1.14847e-05	0.304479	0.068489	0.0565943	0.0573233	0.225622	4.91948e-06
chr22_42383508	7741	1.0483	889.288	340.687	7.76453e-05	22-42379908-G-A	-3600	-3600	78	80	0.0980392	2.72176e-05	0.626469	0.147511	0.0559944	0.0573663	0.225622	8.97079e-06
chr6_31200860	18368	1.06539	416.2	292.735	0.000174754	6-31481550-A-G	280690	280690	56	62	0.0761671	1.71394e-05	0.523638	0.120255	0.0563944	0.0573548	0.225622	2.08718e-05
chr12_124913188	8915	0.974197	736.898	282.99	7.35101e-05	12-124435178-T-G	-478010	-478010	19	19	0.0232843	3.84901e-06	0.445685	0.0950812	0.0607939	0.0574809	0.226015	7.2449e-06
chr6_31672717	25763	1.0487	433.666	289.963	0.000159815	6-31630324-A-AT	-42393	-42393	233	270	0.330882	1.38977e-05	0.389427	0.0884586	0.0557944	0.0575149	0.226092	1.84323e-05
chr10_101789722	4862	0.971883	311.282	288.157	0.000172823	10-101354716-G-A	-435006	-435006	18	18	0.0220588	1.44755e-05	-1.10861	0.252355	0.0607939	0.0575502	0.226157	1.69219e-05
chr15_64955219	5767	0.998214	437.973	321.066	0.000134538	15-65412944-T-TAC	457725	457725	59	64	0.0790123	2.96687e-05	0.434983	0.102914	0.0609939	0.0575603	0.226157	1.39691e-05
chr14_74735632	6783	1.04373	989.558	350.59	6.9045e-05	14-75404292-C-T	668660	668660	12	12	0.014742	3.11195e-05	-1.45493	0.345147	0.0558944	0.0575802	0.226179	7.8764e-06
chr17_45217400	7456	1.01887	503.1	322.481	0.000125497	17-45204579-C-T	-12821	-12821	225	263	0.323096	2.84536e-05	-0.373833	0.0882409	0.0587941	0.0575978	0.226191	1.36069e-05
chr14_20366311	8093	1.028	1359.22	335.241	4.78865e-05	14-21121516-ATT-A	755205	755205	104	111	0.139798	1.35052e-05	0.572826	0.129925	0.0575942	0.0576494	0.22628	5.28596e-06
chr5_80142329	7431	1.0381	845.548	327.131	7.9477e-05	5-80231436-C-T	89107	89107	27	27	0.0330882	1.90536e-05	0.622246	0.143707	0.0574943	0.0576431	0.22628	8.95562e-06
chr7_17345164	8347	0.985822	655.471	291.589	8.63668e-05	7-17747956-T-A	402792	402792	23	23	0.0281863	6.59666e-06	0.811327	0.17755	0.0567943	0.0576798	0.226343	8.70695e-06
chr16_71924434	6083	1.02117	324.453	303.717	0.000196758	16-72700608-T-TTTG	776174	776174	110	123	0.151106	2.82522e-05	-0.273748	0.0645909	0.0572943	0.0578038	0.226773	2.13594e-05
chr14_74736134	6781	0.924078	310.85	256.671	0.000145854	14-74942064-G-C	205930	205930	8	9	0.0110294	3.36765e-06	0.901171	0.191077	0.059694	0.0578305	0.22682	1.26518e-05
chr9_71865643	6999	1.03601	650.306	320.867	0.000103024	9-71970494-A-G	104851	104851	12	12	0.0147059	2.1492e-05	0.912911	0.212202	0.0529947	0.0578487	0.226835	1.15195e-05
chr1_145923027	906	0.926871	93.5432	289.654	0.000490742	1-145613604-G-C	-309423	-309423	11	11	0.0136476	5.96094e-05	0.90225	0.222255	0.0605939	0.0579136	0.227031	4.28111e-05
chr17_39760886	5817	1.00172	583.734	323.487	0.000102812	17-40222587-T-TGTGTGTG	461701	461701	9	9	0.0111111	2.31549e-05	1.34818	0.314645	0.060494	0.0579278	0.227031	1.06861e-05
chr8_38971691	5511	1.05884	631.847	339.633	0.000114007	8-38472464-C-T	-499227	-499227	12	12	0.0147059	4.07271e-05	-1.16454	0.280514	0.0560944	0.0579546	0.227079	1.33107e-05
chr15_40419884	6553	0.977215	327.488	273.647	0.000168868	15-40833918-C-T	414034	414034	22	22	0.0269608	8.30855e-06	0.754919	0.167078	0.0581942	0.0580371	0.227199	1.65896e-05
chr16_29670027	3792	0.987927	332.739	299.183	0.000172491	16-29153772-C-T	-516255	-516255	14	14	0.0171569	2.07866e-05	0.81632	0.189409	0.0577942	0.0580432	0.227199	1.73579e-05
chr17_78422888	10056	1.04096	2435.6	357.479	2.80336e-05	17-79038362-T-C	615474	615474	16	17	0.0208333	1.4139e-05	1.22139	0.277687	0.0567943	0.0580432	0.227199	3.15517e-06
chr18_32071286	6948	1.05119	789.502	325.969	8.92579e-05	18-31794495-G-T	-276791	-276791	12	12	0.0151133	2.10875e-05	0.925182	0.214834	0.0564944	0.0580372	0.227199	1.02528e-05
chr14_92163015	8621	0.981299	611.736	287.188	9.17872e-05	14-91244218-GACACACACACACACACACAC-G	-918797	-918797	19	23	0.028607	6.07429e-06	0.687257	0.149802	0.0574943	0.0580913	0.227306	9.09197e-06
chr2_69459542	7208	1.06378	756.56	338.057	9.68846e-05	2-69115652-G-A	-343890	-343890	64	67	0.0825123	3.25159e-05	-0.597485	0.142088	0.0551945	0.0580995	0.227306	1.13915e-05
chr1_204557623	7474	1.02143	946.366	327.799	6.79099e-05	1-204031578-G-A	-526045	-526045	9	9	0.0110294	1.61818e-05	-1.70065	0.389381	0.0571943	0.0581346	0.227386	7.33322e-06
chr11_69666045	8126	0.993001	842.682	306.922	6.95936e-05	11-69378442-C-T	-287603	-287603	10	10	0.0122549	8.59054e-06	0.960746	0.212983	0.059694	0.0582797	0.227897	7.0524e-06
chr17_44176097	5906	1.00166	502.641	314.188	0.000120162	17-44924857-CTTTA-C	748760	748760	226	269	0.329657	2.11625e-05	-0.307748	0.071475	0.0580942	0.0582987	0.227914	1.24062e-05
chr20_45079156	7263	0.984109	558.048	306.485	0.00010207	20-44684506-G-C	-394650	-394650	98	113	0.138821	1.36117e-05	0.347075	0.0787534	0.0591941	0.0583486	0.228052	1.01279e-05
chr1_150993380	5428	1.03753	512.508	334.983	0.000132519	1-151351581-TG-T	358201	358201	108	112	0.14	4.27323e-05	-0.502494	0.121377	0.0571943	0.0583661	0.228064	1.47317e-05
chr11_5697887	11117	1.03817	1269.84	337.988	5.36646e-05	11-6569853-G-A	871966	871966	72	80	0.0980392	1.66532e-05	0.395781	0.090755	0.0580942	0.0584424	0.228305	5.96539e-06
chr11_64738641	5067	1.04146	538.268	324.688	0.000128283	11-64064843-CTCAT-C	-673798	-673798	221	273	0.334988	3.10864e-05	0.368458	0.0874025	0.0566943	0.058616	0.228926	1.43131e-05
chr1_25304540	6547	1.02247	631.246	317.82	0.000103094	1-26027715-A-T	723175	723175	22	24	0.0297767	1.96382e-05	0.883896	0.204464	0.0571943	0.0586663	0.229065	1.10547e-05
chr12_31998996	9981	1.04352	714.093	309.258	9.75041e-05	12-32027044-G-A	28048	28048	35	36	0.0441177	1.40661e-05	0.575549	0.130818	0.0548945	0.0587266	0.229157	1.09034e-05
chr12_122981714	6937	1.05202	543.038	329.858	0.000131697	12-122157240-CT-C	-824474	-824474	232	266	0.326733	3.69837e-05	-0.309548	0.0741528	0.0569943	0.0587637	0.229157	1.49681e-05
chr14_106062283	7797	1.02974	595.394	315.104	0.000111945	14-105862940-A-T	-199343	-199343	14	14	0.0171569	1.99727e-05	1.07281	0.248389	0.0565943	0.0587049	0.229157	1.21777e-05
chr14_106153748	7465	1.03268	649.433	326.446	0.000103689	14-105641637-A-G	-512111	-512111	35	39	0.0502577	2.54719e-05	0.688331	0.161486	0.0559944	0.0587611	0.229157	1.13369e-05
chr17_7911910	7471	0.981553	1092.22	332.666	5.20828e-05	17-6917621-GGA-G	-994289	-994289	14	14	0.0171569	1.377e-05	0.942006	0.213875	0.059994	0.0587679	0.229157	5.09965e-06
chr2_69459458	7208	1.01486	681.501	330.225	9.33711e-05	2-70127922-A-C	668464	668464	11	11	0.0135468	2.51128e-05	1.13295	0.265588	0.0624938	0.0587922	0.229157	9.8317e-06
chr2_230165922	8166	1.04257	1137.8	346.285	6.10751e-05	2-229616997-C-T	-548925	-548925	283	394	0.482843	2.42605e-05	0.317782	0.0743548	0.059894	0.0587847	0.229157	6.8099e-06
chr19_19681634	8198	1.05104	829.083	341.06	8.60814e-05	19-20087172-T-TG	405538	405538	272	366	0.449631	3.0861e-05	-0.314688	0.0746171	0.0560944	0.0588157	0.229166	9.75617e-06
chr2_99195895	5773	1.02592	368.959	313.064	0.000178816	2-98981463-CA-C	-214432	-214432	11	11	0.0135135	3.31476e-05	0.879397	0.209357	0.0587941	0.0588238	0.229166	1.92607e-05
chr10_133264157	6068	1.03265	717.383	328.218	9.4033e-05	10-133164729-TGACTACAGGACGCCCACAGCTCAG-T	-99428	-99428	10	10	0.0123153	2.39133e-05	-1.51265	0.353652	0.0584942	0.0588693	0.229229	1.02615e-05
chr3_179397894	6969	1.05499	655.113	322.534	0.000110351	3-179019568-A-G	-378326	-378326	10	11	0.0134804	2.44816e-05	-1.33216	0.311855	0.0547945	0.058865	0.229229	1.25939e-05
chr1_9271034	6627	1.00302	951.114	334.448	6.44897e-05	1-9274302-G-A	3268	3268	245	316	0.387255	1.85266e-05	0.342391	0.0789566	0.0581942	0.0589176	0.22936	6.60566e-06
chr19_19177424	6836	1.05547	830.004	342.126	8.73308e-05	19-19931428-T-C	754004	754004	45	50	0.0612745	3.22691e-05	-0.736791	0.175142	0.0566943	0.058935	0.229371	9.96437e-06
chr10_70404397	9419	1.04234	1630.98	348.92	4.27653e-05	10-69955318-T-G	-449079	-449079	9	9	0.0110294	1.76222e-05	-1.39303	0.320385	0.0575942	0.0590472	0.229434	4.74501e-06
chr12_14502603	7432	1.06383	826.064	336.856	9.00842e-05	12-14521703-T-C	19100	19100	10	11	0.0134804	2.89872e-05	-0.867063	0.204876	0.0559944	0.0589972	0.229434	1.04359e-05
chr15_34231686	9355	1.02767	1466.93	350.261	4.54345e-05	15-34640155-C-G	408469	408469	236	287	0.351716	1.9538e-05	0.339177	0.0784375	0.0572943	0.0590871	0.229434	4.88929e-06
chr16_9106222	12241	1.01081	1091.94	309.784	5.77433e-05	16-9184153-A-C	77931	77931	14	14	0.0171569	7.51809e-06	0.885182	0.194948	0.0582942	0.0590252	0.229434	6.00366e-06
chr17_27623818	4543	1.04739	459.692	331.085	0.000154244	17-27487414-G-A	-136404	-136404	162	197	0.242015	4.58667e-05	0.270697	0.065656	0.0534947	0.0591007	0.229434	1.72733e-05
chr17_45217775	7457	1.02037	424.752	307.971	0.000153258	17-45737647-C-T	519872	519872	11	11	0.0137157	2.35829e-05	1.11369	0.260178	0.059694	0.0590795	0.229434	1.62462e-05
chr17_78422937	10055	1.05867	2245.97	351.283	3.26617e-05	17-79191761-G-A	768824	768824	221	274	0.336207	1.40251e-05	-0.361059	0.0820536	0.0563944	0.0590674	0.229434	3.74169e-06
chr3_10152556	7652	1.04564	1406.91	349.647	5.00864e-05	3-10740764-C-T	588208	588208	21	22	0.0269608	2.13732e-05	1.05793	0.245838	0.0552945	0.0590469	0.229434	5.59432e-06
chr3_14944603	7711	1.01773	990.132	340.445	6.50733e-05	3-14939755-A-C	-4848	-4848	235	289	0.355037	2.21789e-05	0.297041	0.0691634	0.0588941	0.0589741	0.229434	6.87204e-06
chr4_152625681	7087	1.0345	917.526	336.415	7.41163e-05	4-152931455-AACACAC-A	305774	305774	113	126	0.159091	2.29525e-05	0.315483	0.0735943	0.0568943	0.0589988	0.229434	8.10085e-06
chr7_128659235	6604	1.07342	678.914	331.908	0.000112995	7-128649074-C-T	-10161	-10161	204	241	0.29602	3.27848e-05	0.322759	0.0767913	0.0568943	0.0591125	0.229434	1.33066e-05
chr15_51910496	7104	1.0339	647.854	334.696	0.000105169	15-52720603-C-T	810107	810107	14	14	0.0171569	3.25863e-05	0.769005	0.1829	0.0580942	0.0592249	0.229529	1.14371e-05
chr16_89740434	6653	0.989828	422.921	289.676	0.000139432	16-88988212-CTCTT-C	-752222	-752222	30	36	0.0445545	1.15116e-05	0.569353	0.128085	0.0578942	0.0592006	0.229529	1.38039e-05
chr19_18368425	7481	0.947436	452.611	261.8	0.000112226	19-18775283-G-T	406858	406858	10	10	0.0122549	2.8783e-06	1.08121	0.227623	0.0617938	0.0592136	0.229529	1.00572e-05
chr2_85323010	7275	1.03862	733.155	334.748	9.42493e-05	2-84783670-G-A	-539340	-539340	32	33	0.0404412	2.88e-05	0.827643	0.195491	0.0563944	0.0591811	0.229529	1.03562e-05
chr2_218237338	6638	1.05012	789.231	332.992	9.07426e-05	2-217328669-G-T	-908669	-908669	10	10	0.0122549	2.62678e-05	-1.46329	0.343876	0.0577942	0.0591928	0.229529	1.02013e-05
chr7_99575425	5370	0.969289	322.682	298.242	0.000170138	7-98588785-T-C	-986640	-986640	298	398	0.488944	1.98213e-05	0.231326	0.0535373	0.060494	0.0591732	0.229529	1.60784e-05
chr8_23432598	8246	1.01251	1005.92	327.299	6.33636e-05	8-23581795-A-G	149197	149197	161	188	0.231527	1.47061e-05	0.33283	0.0758246	0.0571943	0.0593321	0.229887	6.5771e-06
chr1_22074212	7946	1.0146	1175.55	342.463	5.46375e-05	1-21257635-G-A	-816577	-816577	13	13	0.0159314	1.92968e-05	0.878968	0.203134	0.0578942	0.0593819	0.229919	5.69179e-06
chr1_204557601	7474	1.03806	1125.27	341.176	6.15007e-05	1-204047439-CA-C	-510162	-510162	89	95	0.117574	2.12467e-05	-0.533998	0.124049	0.0572943	0.0593747	0.229919	6.72803e-06
chr19_54178093	11083	1.03673	2711.02	358.249	2.54262e-05	19-54009887-G-T	-168206	-168206	35	36	0.0441177	1.30121e-05	-0.633649	0.143445	0.059694	0.0593843	0.229919	2.77356e-06
chr22_31284003	7099	1.01769	394.921	297.517	0.000164313	22-32270016-C-T	986013	986013	46	50	0.0612745	1.85231e-05	0.600247	0.138418	0.0579942	0.0593995	0.229921	1.72255e-05
chr4_87337972	7720	1.04537	519.609	312.794	0.000136404	4-87337331-C-T	-641	-641	18	18	0.0220588	2.36653e-05	1.0983	0.256632	0.0574943	0.0594494	0.230057	1.51255e-05
chr7_102448443	6079	1.05652	592.807	331.781	0.000123756	7-102452724-G-A	4281	4281	166	183	0.224265	3.62722e-05	-0.429135	0.102686	0.0565943	0.0594709	0.230084	1.40246e-05
chr10_101788030	4856	1.04109	448.873	318.393	0.000155928	10-101276301-T-A	-511729	-511729	9	9	0.0110294	3.2765e-05	1.20261	0.286117	0.0569943	0.0594908	0.230104	1.71306e-05
chr1_204556558	7472	1.04536	1129.86	341.687	6.28253e-05	1-204711204-C-T	154646	154646	29	35	0.0431034	2.20707e-05	-0.754093	0.175537	0.0570943	0.0595373	0.230113	6.95604e-06
chr17_44176323	5906	1.03425	622.234	325.556	0.000110191	17-43960083-C-T	-216240	-216240	14	14	0.0171569	2.66622e-05	0.836885	0.196832	0.0594941	0.059534	0.230113	1.19297e-05
chr9_120817464	5790	0.915972	191.106	226.87	0.000237432	9-121796812-ATG-A	979348	979348	28	30	0.0377834	1.71922e-06	0.576562	0.118651	0.0650935	0.0595221	0.230113	1.95305e-05
chr3_45680412	8092	1.01581	588.87	319.977	0.000109848	3-45729073-G-GATTT	48661	48661	86	91	0.111794	2.25921e-05	0.539043	0.125637	0.0586941	0.05957	0.230182	1.14361e-05
chr5_71657606	4276	1.05964	523.287	332.961	0.000141805	5-72549593-C-A	891987	891987	10	10	0.0122549	4.37659e-05	0.776447	0.18781	0.059694	0.0595936	0.230217	1.61355e-05
chr8_11843922	8204	1.01828	788.592	314.894	8.27502e-05	8-11758992-T-C	-84930	-84930	219	259	0.317402	1.37744e-05	-0.270009	0.0613044	0.0583942	0.0596136	0.230237	8.65391e-06
chr16_57175254	8099	0.973805	782.064	299.272	7.19655e-05	16-58037359-C-T	862105	862105	45	46	0.0563726	6.87632e-06	0.558223	0.122407	0.060494	0.0596789	0.230388	6.81094e-06
chr17_75945017	8141	0.970098	558.356	291.285	9.95062e-05	17-75792717-G-A	-152300	-152300	18	19	0.0232843	7.84511e-06	-1.14632	0.252987	0.0620938	0.059682	0.230388	9.33592e-06
chr3_45680824	8093	1.02766	536.45	308.452	0.000125556	3-46495681-AAAATAAATAAAT-A	814857	814857	101	125	0.154321	1.87189e-05	0.324618	0.0748991	0.0588941	0.0597127	0.230449	1.33692e-05
chr15_89834799	8304	1.00363	839.852	315.984	7.43213e-05	15-89850717-C-CT	15918	15918	200	232	0.284483	1.25237e-05	-0.221822	0.0501174	0.0591941	0.0598116	0.23072	7.50566e-06
chr22_22792837	9956	1.05332	1514.35	349.386	4.8251e-05	22-22074848-T-C	-717989	-717989	9	9	0.0110294	2.03724e-05	1.41811	0.328685	0.0584942	0.0598123	0.23072	5.40306e-06
chr1_207769929	7205	1.00735	743.786	316.992	8.4997e-05	1-207623587-AACACACACACAC-A	-146342	-146342	30	40	0.049505	1.51905e-05	-0.695606	0.15874	0.0623938	0.059841	0.230774	8.64928e-06
chr19_47344837	7845	1.0123	1140.83	330.708	5.63403e-05	19-47135111-G-A	-209726	-209726	9	9	0.0110294	1.42166e-05	1.03813	0.23609	0.0592941	0.0598604	0.230792	5.79288e-06
chr1_145922990	906	0.94609	120.616	316.548	0.000424765	1-146125974-T-C	202984	202984	296	405	0.497543	0.00010356	-0.223864	0.0570631	0.0618938	0.0599566	0.231106	3.74352e-05
chr11_64739086	5069	1.01605	616.402	335.681	0.00010593	11-64370975-G-A	-368111	-368111	225	273	0.334568	3.3744e-05	0.225618	0.0537666	0.0607939	0.0600747	0.231447	1.09397e-05
chr15_83017302	5025	1.03891	429.502	321.585	0.000163434	15-82903044-A-G	-114258	-114258	13	13	0.0159314	3.79128e-05	0.604849	0.145098	0.0566943	0.0600729	0.231447	1.77035e-05
chr2_230167385	8160	1.00504	942.926	331.258	6.68338e-05	2-229716372-T-G	-451013	-451013	97	101	0.124079	1.75933e-05	0.391765	0.0900947	0.0609939	0.0600976	0.231478	6.73728e-06
chr13_21374929	9160	1.01082	1140.82	326.829	5.63739e-05	13-21478909-A-AAG	103980	103980	149	171	0.211111	1.26506e-05	-0.304675	0.0688725	0.0619938	0.0601792	0.231679	5.74657e-06
chr8_11842782	8202	1.02623	786.156	315.684	8.59533e-05	8-11890349-G-A	47567	47567	208	242	0.296569	1.47823e-05	0.269011	0.061302	0.0577942	0.0601746	0.231679	9.05431e-06
chr4_99869769	8373	1.03388	592.993	334.299	0.000116916	4-99454584-A-G	-415185	-415185	39	42	0.0514706	3.63767e-05	0.608836	0.14571	0.060094	0.0602689	0.231967	1.24937e-05
chr1_145925493	906	0.99009	142.462	334.157	0.000422641	1-145882178-T-A	-43315	-43315	117	127	0.15602	0.000157022	-0.341851	0.089545	0.059594	0.0603533	0.23212	4.10398e-05
chr16_28955125	4548	1.02502	583.477	333.061	0.000115672	16-29310663-G-C	355538	355538	32	32	0.039312	3.47532e-05	-0.91908	0.21939	0.0606939	0.0603331	0.23212	1.21221e-05
chr19_5913610	9233	1.02186	1416.48	330.702	4.71795e-05	19-5579106-T-A	-334504	-334504	36	36	0.044226	1.15826e-05	-0.830125	0.186808	0.0581942	0.0603434	0.23212	4.91041e-06
chr1_32334315	4967	1.05157	595.351	339.536	0.000123308	1-32368286-A-C	33971	33971	35	36	0.0441177	4.43692e-05	0.812318	0.196643	0.0563944	0.0604282	0.232266	1.36221e-05
chr10_73249095	5742	0.930247	179.05	269.608	0.000272178	10-73443573-A-T	194478	194478	36	39	0.0477941	1.38757e-05	0.513572	0.116649	0.0637936	0.0604357	0.232266	2.28469e-05
chr7_74231823	3942	0.969057	350.801	291.686	0.000159868	7-74887707-C-T	655884	655884	11	12	0.0152672	1.47425e-05	0.975913	0.222359	0.060494	0.0604185	0.232266	1.47695e-05
chr17_40131501	6498	1.00961	577.837	322.534	0.000111436	17-39131878-C-T	-999623	-999623	59	62	0.0759804	2.47658e-05	0.454446	0.106451	0.0617938	0.0604876	0.232408	1.12709e-05
chr6_33005325	22863	0.999327	552.324	289.663	0.000112835	6-32667586-ATG-A	-337739	-337739	266	339	0.41625	8.72238e-06	0.236117	0.0523831	0.0610939	0.0605534	0.232604	1.11455e-05
chr16_1937713	8110	1.01391	1139.18	331.816	5.74042e-05	16-2459408-G-GC	521695	521695	163	195	0.240148	1.50133e-05	-0.303469	0.0692102	0.0585941	0.0605722	0.232619	5.85171e-06
chr1_202879252	6675	1.02948	1253.53	353.579	5.4879e-05	1-202795966-T-G	-83286	-83286	144	170	0.208845	2.62242e-05	-0.392919	0.0923285	0.0586941	0.060629	0.232769	5.77642e-06
chr16_10931630	10371	1.04176	1561.49	344.907	4.57841e-05	16-10924766-G-A	-6864	-6864	19	19	0.023399	1.6981e-05	1.05832	0.242929	0.0555944	0.0606409	0.232769	4.94153e-06
chr2_89213548	3935	1.00499	287.597	319.595	0.000221233	2-89213519-A-G	-29	-29	105	118	0.145679	5.14236e-05	0.362632	0.0885465	0.0607939	0.0606762	0.23284	2.20822e-05
chr8_143588803	7530	0.986711	748.224	317.809	8.00303e-05	8-144368240-T-G	779437	779437	10	10	0.0122549	1.4495e-05	1.03564	0.235761	0.0614939	0.0606892	0.23284	7.66618e-06
chr19_11450476	7289	1.00517	553.476	310.107	0.000115147	19-10857894-AAAAG-A	-592582	-592582	60	63	0.07875	1.77223e-05	0.405998	0.093404	0.0616938	0.0607351	0.232959	1.1486e-05
chr5_91310106	6139	1.03734	425.348	304.288	0.000166137	5-91380336-G-A	70230	70230	16	17	0.020936	2.3275e-05	-1.12943	0.263666	0.0586941	0.0607734	0.233049	1.77323e-05
chr13_21374941	9161	1.04472	1452.12	346.016	4.98672e-05	13-22032262-A-C	657321	657321	244	306	0.375921	1.9252e-05	-0.335279	0.0774748	0.0594941	0.0608675	0.233181	5.39468e-06
chr19_8540504	9381	1.00913	1690.67	353.376	3.82641e-05	19-9404705-T-A	864201	864201	38	38	0.0465686	1.76529e-05	0.731821	0.168328	0.0617938	0.0608524	0.233181	3.84226e-06
chr19_19682482	8197	1.0233	675.054	321.135	0.000100253	19-18811393-T-G	-871089	-871089	235	287	0.352217	2.09738e-05	0.333751	0.077477	0.060394	0.0608253	0.233181	1.03825e-05
chr5_91303670	6131	1.04455	616.628	333.262	0.000117354	5-91430377-T-G	126707	126707	28	29	0.0355392	3.55255e-05	0.821715	0.196393	0.0594941	0.0608614	0.233181	1.26927e-05
chr17_7668788	7634	1.05673	1212.26	338.074	6.19857e-05	17-7765879-A-G	97091	97091	95	114	0.139706	1.96459e-05	0.322822	0.0746773	0.0566943	0.0608988	0.233239	6.86549e-06
chr19_53793744	11202	1.02573	2227.68	340.825	3.06612e-05	19-53795262-C-CA	1518	1518	289	381	0.466912	9.64319e-06	0.291028	0.064889	0.0610939	0.0609123	0.233239	3.18703e-06
chr22_24172907	8213	1.04523	967.566	324.126	7.50631e-05	22-23904208-C-T	-268699	-268699	19	20	0.0245098	1.62968e-05	0.720769	0.165089	0.0575942	0.0609537	0.23334	8.11757e-06
chr12_50930529	5850	1.04335	572.658	330.516	0.000126315	12-51407559-G-A	477030	477030	287	381	0.46798	3.58816e-05	0.299513	0.0716252	0.0587941	0.0610628	0.233701	1.35843e-05
chr16_75443825	8726	0.962843	427.205	278.452	0.000130077	16-75487291-T-C	43466	43466	104	123	0.150735	6.97457e-06	0.324502	0.0712055	0.0619938	0.0611405	0.233908	1.16915e-05
chr17_3663262	9394	0.994848	1390.7	334.896	4.45996e-05	17-3027774-G-GGGGA	-635488	-635488	36	37	0.04625	1.2327e-05	0.607779	0.137208	0.0588941	0.0611467	0.233908	4.31768e-06
chr17_63832252	4920	0.984803	379.778	313.372	0.00015794	17-64727864-A-G	895612	895612	24	25	0.0306373	2.87682e-05	0.628335	0.148405	0.0658934	0.0611668	0.233927	1.49409e-05
chr3_10152572	7652	1.03905	1303.16	343.991	5.49138e-05	3-10141653-G-A	-10919	-10919	235	316	0.387255	2.02506e-05	0.337313	0.0781562	0.0605939	0.0612134	0.234048	5.83931e-06
chr16_89740457	6653	1.00659	426.726	287.786	0.000151363	16-89790511-A-ACT	50054	50054	93	105	0.128676	1.20033e-05	0.312802	0.0705198	0.0609939	0.0612565	0.234144	1.50135e-05
chr19_53799649	11165	1.03537	2470.91	347.527	2.86594e-05	19-53167585-T-C	-632064	-632064	273	372	0.456359	1.09134e-05	-0.375861	0.0843272	0.0628937	0.0612684	0.234144	3.02176e-06
chr4_119297281	7942	1.01779	496.37	323.534	0.000135012	4-119506334-C-A	209053	209053	219	267	0.327206	3.19556e-05	-0.229736	0.0545804	0.0622938	0.0612952	0.234189	1.37119e-05
chr12_50931637	5849	0.991184	493.014	319.96	0.000124672	12-51827184-C-T	895547	895547	206	244	0.29902	2.62515e-05	0.276132	0.0648896	0.0620938	0.0613362	0.234289	1.1932e-05
chr19_54237238	11038	1.01999	2657.24	358.058	2.54503e-05	19-55172190-G-C	934952	934952	119	132	0.161765	1.2956e-05	0.466458	0.105573	0.0612939	0.0614151	0.234533	2.59169e-06
chr3_10152511	7652	1.02687	1070.65	324.998	6.46286e-05	3-10624484-G-C	471973	471973	175	198	0.242647	1.40364e-05	-0.278777	0.063357	0.0607939	0.0614828	0.234734	6.67091e-06
chr17_9914293	9040	1.0271	1795.08	349.368	3.85885e-05	17-9665158-A-G	-249135	-249135	19	19	0.023399	1.59443e-05	0.882043	0.201796	0.0608939	0.0615033	0.234755	3.98363e-06
chr10_133265721	6053	1.02775	669.187	321.465	0.000104089	10-133251132-T-C	-14589	-14589	65	70	0.0859951	2.21433e-05	-0.615954	0.143407	0.0617938	0.0617193	0.23506	1.07227e-05
chr11_65773034	4797	1.06427	542.785	338.72	0.00014344	11-65938565-TAC-T	165531	165531	48	57	0.0705446	5.15079e-05	0.58623	0.143158	0.0586941	0.0617173	0.23506	1.5916e-05
chr12_132721347	5648	1.07607	696.408	332.407	0.000115643	12-132721631-C-G	284	284	249	314	0.384804	3.4131e-05	-0.330674	0.0788531	0.0593941	0.0616636	0.23506	1.31396e-05
chr16_1936724	8117	1.0658	1260.97	340.42	6.19624e-05	16-2924616-C-G	987892	987892	15	15	0.0183824	2.09786e-05	1.2039	0.279478	0.0593941	0.061649	0.23506	6.90321e-06
chr2_69880585	7683	1.018	524.456	296.957	0.000128562	2-70542196-T-C	661611	661611	117	126	0.154791	1.32938e-05	0.349624	0.0792353	0.0608939	0.0616225	0.23506	1.29922e-05
chr2_85319249	7279	1.02772	641.519	328.773	0.000108538	2-85315595-G-A	-3654	-3654	250	330	0.405405	2.86923e-05	-0.314735	0.0743256	0.0616938	0.0617033	0.23506	1.11833e-05
chr2_218235235	6637	1.04168	747.791	331.143	9.73124e-05	2-218302840-G-C	67605	67605	279	364	0.446782	2.70288e-05	-0.33197	0.0781368	0.0578942	0.0617484	0.23506	1.03142e-05
chr21_33357810	6431	0.989626	771.094	322.398	7.97209e-05	21-32995205-A-G	-362605	-362605	12	12	0.0147059	1.66066e-05	1.07576	0.246642	0.0622938	0.0616509	0.23506	7.56236e-06
chr3_10152283	7652	1.03567	1249.06	339.852	5.71783e-05	3-9999743-G-C	-152540	-152540	19	19	0.0232843	1.88649e-05	-1.17597	0.271443	0.0588941	0.061735	0.23506	5.98694e-06
chr4_152624518	7081	1.03632	1115.84	354.364	6.40824e-05	4-152977182-A-G	352664	352664	122	130	0.159314	3.16481e-05	-0.466663	0.110809	0.0591941	0.0616863	0.23506	6.72417e-06
chr6_31510638	20142	1.01551	331.712	268.677	0.000201681	6-31512073-C-CT	1435	1435	297	384	0.471675	8.79744e-06	-0.228842	0.0507907	0.0588941	0.0616341	0.23506	2.02696e-05
chr2_101274946	7886	1.05005	799.476	337.613	9.34636e-05	2-102236406-G-T	961460	961460	151	175	0.214461	3.08497e-05	-0.369415	0.0875919	0.0605939	0.061808	0.23523	1.00667e-05
chr19_53798958	11170	1.01183	2095.17	335.021	3.16776e-05	19-53792116-G-T	-6842	-6842	97	108	0.133333	8.37845e-06	-0.525098	0.116263	0.0606939	0.0618632	0.235352	3.1462e-06
chr20_32096640	5705	1.05622	475.751	321.477	0.000160158	20-32341036-C-T	244396	244396	11	11	0.0134804	3.69028e-05	-1.45419	0.34831	0.0576942	0.06187	0.235352	1.74483e-05
chr12_14502588	7432	1.04976	873.953	341.733	8.55844e-05	12-15087339-G-A	584751	584751	69	88	0.107843	3.12199e-05	0.384852	0.091313	0.0574943	0.0619253	0.235505	9.19536e-06
chr2_69880822	7683	1.02978	736.528	324.078	9.56548e-05	2-70474969-C-CGTGTGTGT	594147	594147	16	16	0.0197044	2.164e-05	0.864615	0.20105	0.0620938	0.0620286	0.23584	9.84629e-06
chr13_21374438	9160	1.04382	1341.65	340.2	5.48937e-05	13-21393844-G-A	19406	19406	76	85	0.10468	1.81988e-05	-0.44879	0.103394	0.0623938	0.0620859	0.236001	5.81207e-06
chr9_133471334	9016	1.01646	1521.87	338.547	4.44663e-05	9-132995495-C-T	-475839	-475839	41	46	0.0563726	1.3689e-05	0.546342	0.124005	0.0630937	0.06214	0.236149	4.44079e-06
chr16_3240767	7421	1.05652	1156.61	342.105	6.62567e-05	16-3823957-AACACAC-A	583190	583190	13	13	0.0160099	2.36936e-05	-1.27728	0.298472	0.0593941	0.0621687	0.236199	7.18829e-06
chr16_31121592	3870	0.99493	315.329	306.471	0.000200207	16-30387767-C-T	-733825	-733825	25	26	0.0320197	3.13649e-05	0.669526	0.158899	0.0605939	0.0621855	0.236199	1.90511e-05
chr2_201164015	6065	1.05301	713.492	339.326	0.000106327	2-200900244-G-A	-263771	-263771	26	27	0.0333333	3.73525e-05	0.858911	0.20587	0.0587941	0.0621985	0.236199	1.14494e-05
chr3_10153073	7646	0.996167	725.811	297.86	8.74005e-05	3-10485182-C-T	332109	332109	26	27	0.0330882	8.37813e-06	0.658806	0.145867	0.0641936	0.0622259	0.236246	8.33401e-06
chr15_90921811	8610	1.05017	1090.01	325.157	6.90823e-05	15-90907120-G-A	-14691	-14691	206	250	0.307125	1.52504e-05	-0.284581	0.0649556	0.0610939	0.0622663	0.236342	7.38838e-06
chr1_20651910	7746	0.971695	671.226	307.487	8.7172e-05	1-21622612-C-CGCGGG	970702	970702	14	14	0.0173267	1.1568e-05	0.998237	0.224625	0.0616938	0.0623407	0.236567	7.83879e-06
chr16_29667759	3792	1.03671	492.046	331.893	0.000147318	16-29406831-C-T	-260928	-260928	9	10	0.0122549	4.44476e-05	1.13999	0.275991	0.0618938	0.062462	0.236802	1.52791e-05
chr17_39761005	5817	1.02334	477.608	303.646	0.000145647	17-39121912-C-G	-639093	-639093	62	65	0.0796569	1.93527e-05	0.479281	0.110781	0.0630937	0.0624935	0.236802	1.46784e-05
chr19_14618484	7902	1.03762	1307.91	347.221	5.55914e-05	19-14135535-G-A	-482949	-482949	130	149	0.182598	2.24341e-05	0.43675	0.101757	0.0624938	0.0624721	0.236802	5.77546e-06
chr2_68180525	8721	1.03609	997.745	337.318	7.25121e-05	2-68419404-C-T	238879	238879	267	351	0.431034	2.29638e-05	0.286196	0.0667641	0.0590941	0.0624571	0.236802	7.51133e-06
chr22_24574619	8185	1.03033	1301.31	347.602	5.46337e-05	22-25217178-A-AT	642559	642559	18	19	0.0234568	2.22386e-05	-1.01291	0.235882	0.059794	0.0624819	0.236802	5.58916e-06
chr7_17344728	8350	1.05897	1078.71	331.082	7.19035e-05	7-16744722-G-A	-600006	-600006	82	86	0.105392	1.90413e-05	0.535117	0.12358	0.0607939	0.0624715	0.236802	7.80172e-06
chr11_118335394	7131	0.993392	594.045	296.508	0.000106357	11-118358291-C-CT	22897	22897	101	111	0.137717	1.0273e-05	0.33378	0.0746578	0.0639936	0.0625367	0.236816	1.00261e-05
chr17_32380845	7039	0.979768	521.398	288.396	0.000115712	17-33164576-GCACACA-G	783731	783731	100	114	0.141791	8.61469e-06	0.331072	0.073404	0.0638936	0.0625163	0.236816	1.0574e-05
chr3_50332985	4247	1.00083	172.971	308.201	0.000374333	3-50634480-ATCT-A	301495	301495	9	9	0.0110565	7.13829e-05	1.21695	0.303069	0.0656934	0.0625425	0.236816	3.58867e-05
chr16_31123860	3873	0.98544	336.96	312.354	0.000182713	16-31320808-C-T	196948	196948	25	26	0.031941	3.33333e-05	0.594146	0.141492	0.0641936	0.0625813	0.236849	1.69006e-05
chr6_42079662	7333	1.01592	898.429	324.13	7.57196e-05	6-41535593-C-T	-544069	-544069	138	150	0.183824	1.64667e-05	0.350965	0.0804306	0.0592941	0.0625702	0.236849	7.50033e-06
chr6_42207514	7324	1.02777	865.778	318.435	8.16123e-05	6-42196101-A-T	-11413	-11413	288	377	0.46201	1.51292e-05	0.266487	0.0608003	0.059994	0.062597	0.236851	8.28878e-06
chr14_103557829	8247	0.980085	674.277	307.375	8.97496e-05	14-103559000-CT-C	1171	1171	255	315	0.386816	1.19486e-05	0.288565	0.0650406	0.0629937	0.0626326	0.236892	8.19147e-06
chr16_27361704	7559	1.01622	1360.35	346.911	5.01124e-05	16-27269311-C-T	-92393	-92393	244	303	0.372236	1.9842e-05	0.277117	0.0641385	0.060194	0.0626381	0.236892	4.96154e-06
chr3_49360989	3270	0.995871	197.26	317.604	0.000323705	3-49401558-C-CA	40569	40569	174	199	0.24813	7.6825e-05	-0.346996	0.0868069	0.0628937	0.0626868	0.237019	3.06142e-05
chr16_31121896	3873	1.03229	408.943	327.867	0.000175574	16-31029140-C-CA	-92756	-92756	11	11	0.0135135	4.89192e-05	-1.36763	0.332965	0.0613939	0.0627216	0.237093	1.79676e-05
chr20_3872238	9046	0.9878	915.313	305.612	6.80719e-05	20-3202718-C-T	-669520	-669520	63	68	0.0837438	7.99404e-06	0.411739	0.0909528	0.0622938	0.0628202	0.237351	6.30546e-06
chr6_149724659	8608	1.04476	970.964	327.418	7.69432e-05	6-148977490-G-A	-747169	-747169	94	108	0.132353	1.85034e-05	0.437823	0.100957	0.0619938	0.062806	0.237351	8.06952e-06
chr15_63489590	7316	1.05401	822.18	333.438	9.36093e-05	15-63789801-A-AAAATAAATAAAT	300211	300211	247	308	0.377806	2.75605e-05	0.31485	0.0741871	0.0584942	0.062922	0.237515	9.98579e-06
chr16_31122782	3874	0.962673	238.55	280.395	0.000240005	16-31491418-C-G	368636	368636	18	18	0.0221675	1.71552e-05	0.837916	0.19244	0.0640936	0.0629078	0.237515	2.09172e-05
chr19_51133371	9397	0.994331	1858.87	347.978	3.4296e-05	19-50294556-A-G	-838815	-838815	125	145	0.179455	1.34697e-05	0.465704	0.105614	0.0623938	0.0628902	0.237515	3.22094e-06
chr22_50624018	5303	1.04684	674.629	330.602	0.000111667	22-50569126-G-GA	-54892	-54892	17	17	0.020936	3.11996e-05	1.08035	0.256323	0.0638936	0.0629342	0.237515	1.17378e-05
chr7_44801973	6817	1.02484	787.689	337.076	8.93731e-05	7-44730270-A-G	-71703	-71703	251	321	0.393382	2.89014e-05	0.180552	0.0426551	0.0633937	0.0629395	0.237515	8.97105e-06
chr19_11450369	7287	1.04201	919.906	345.396	8.07684e-05	19-11117469-C-CTT	-332900	-332900	21	21	0.0259259	3.22626e-05	-1.05995	0.251956	0.0594941	0.0629885	0.237643	8.39856e-06
chr16_67997494	4768	1.04482	357.057	332.061	0.000210237	16-67592291-G-A	-405203	-405203	92	105	0.128676	6.716e-05	0.435424	0.108035	0.0581942	0.0631027	0.238016	2.19501e-05
chr14_24124754	7907	1.02232	1031.02	329.809	6.79424e-05	14-24057257-T-C	-67497	-67497	10	10	0.0122549	1.71841e-05	0.841179	0.193207	0.0617938	0.0631234	0.238037	6.76306e-06
chr10_101789397	4860	1.0141	517.097	330.371	0.000132096	10-102115065-A-C	325668	325668	18	19	0.0233415	3.76343e-05	0.600889	0.144087	0.0608939	0.0631818	0.2382	1.29046e-05
chr1_145922136	907	1.01279	160.37	340.967	0.000424186	1-145890181-G-A	-31955	-31955	22	23	0.0281863	0.000183527	-0.978327	0.258988	0.0650935	0.0631977	0.238203	4.13153e-05
chr16_29667628	3792	1.06202	510.459	335.407	0.000155491	16-30152694-G-GTATT	485066	485066	50	50	0.0623441	5.18295e-05	0.652456	0.159389	0.060094	0.0633767	0.238607	1.6737e-05
chr19_5911298	9222	0.974029	706.519	278.422	8.48919e-05	19-5472121-C-T	-439177	-439177	66	73	0.0901235	3.8993e-06	0.389388	0.0831207	0.0643936	0.0633321	0.238607	7.54902e-06
chr19_57864910	6923	0.995917	532.26	290.977	0.000121355	19-57838293-AT-A	-26617	-26617	18	18	0.0225564	1.00499e-05	0.80396	0.179626	0.0624938	0.0633705	0.238607	1.13488e-05
chr2_218237789	6637	0.993098	561.569	306.112	0.000113976	2-219022845-T-C	785056	785056	17	18	0.0220588	1.54224e-05	0.863743	0.197265	0.0647935	0.0633813	0.238607	1.05885e-05
chr22_31285996	7109	1.02345	420.788	303.556	0.00016769	22-30657303-AC-A	-628693	-628693	196	218	0.26808	2.30188e-05	-0.354706	0.0827569	0.0610939	0.0633608	0.238607	1.667e-05
chr19_8491361	9383	1.05097	1603.77	349.054	4.79424e-05	19-8144392-C-CA	-346969	-346969	216	248	0.304239	2.00469e-05	0.345028	0.0799006	0.0630937	0.0634414	0.238776	5.04165e-06
chr1_150996708	5437	1.02189	409.667	313.974	0.00017168	1-151471857-G-A	475149	475149	132	147	0.18059	3.23939e-05	-0.282338	0.0671287	0.0646935	0.0634645	0.238805	1.6981e-05
chr19_39400314	7585	1.01109	608.314	308.409	0.000111824	19-40250114-T-C	849800	849800	9	9	0.0110294	1.6207e-05	1.17914	0.269997	0.0610939	0.0635213	0.238962	1.07929e-05
chr12_31998994	9981	1.03838	916.764	328.291	8.08718e-05	12-31060360-T-A	-938634	-938634	26	28	0.035	2.01139e-05	0.587034	0.135968	0.0615938	0.0635567	0.23898	8.27175e-06
chr6_25986385	8296	1.03507	514.548	316.505	0.000142606	6-25917997-T-C	-68388	-68388	32	33	0.0404412	2.78757e-05	-0.790982	0.186494	0.0614939	0.0635485	0.23898	1.44875e-05
chr15_41305313	6363	0.999139	482.745	315.489	0.000135877	15-41500460-G-A	195147	195147	151	167	0.204657	2.55257e-05	0.301416	0.0707221	0.0644936	0.0636665	0.23911	1.27387e-05
chr18_11883796	8718	1.03929	1054.35	328.883	7.05981e-05	18-11874822-A-G	-8974	-8974	25	29	0.0358025	1.74809e-05	0.582474	0.133907	0.0605939	0.0636308	0.23911	7.22626e-06
chr19_17552812	8220	1.05671	1527.71	347.686	5.13354e-05	19-17902614-T-C	349802	349802	15	15	0.0183824	2.0814e-05	-1.23805	0.287282	0.0633937	0.0636114	0.23911	5.44724e-06
chr19_39399531	7584	0.974858	624.621	312.642	9.68451e-05	19-39050663-G-A	-348868	-348868	18	18	0.022113	1.55293e-05	0.694097	0.158578	0.0638936	0.063674	0.23911	8.58004e-06
chr19_54177499	11081	1.021	2476.82	349.725	2.8418e-05	19-55159766-GAGGAGGGGCTGGGGGCCTGGACCCCTGGGTCTAAGCA-G	982267	982267	178	205	0.251232	1.15249e-05	-0.258187	0.0580867	0.0620938	0.063683	0.23911	2.79551e-06
chr7_100153061	5225	1.00029	318.057	290.552	0.000207027	7-99570942-A-C	-582119	-582119	21	21	0.0257985	1.98743e-05	0.668282	0.154687	0.0639936	0.0636733	0.23911	1.94581e-05
chr12_10379077	9186	1.01485	717.449	323.995	9.62502e-05	12-10398356-C-CCA	19279	19279	275	363	0.445813	2.17457e-05	-0.220365	0.0512553	0.0634937	0.0637101	0.239155	9.33834e-06
chr11_63997919	5872	1.02275	502.868	315.606	0.000140863	11-64318495-T-G	320576	320576	45	51	0.0625	2.67512e-05	-0.515955	0.121373	0.0629937	0.0637422	0.239161	1.38969e-05
chr2_189783126	6489	1.03933	549.065	334.146	0.000135798	2-189070875-T-C	-712251	-712251	10	10	0.0122549	4.29797e-05	0.972513	0.234988	0.0590941	0.0637344	0.239161	1.38791e-05
chr2_128191594	7736	0.985814	332.67	263.995	0.000189344	2-128572428-A-G	380834	380834	10	11	0.0134804	6.68992e-06	0.878737	0.192432	0.0647935	0.0638849	0.239638	1.71549e-05
chr12_31991178	9982	0.984211	632.935	297.749	9.9055e-05	12-32277123-G-A	285945	285945	13	13	0.0159314	9.79021e-06	0.848721	0.189378	0.0661934	0.0639251	0.239732	8.93477e-06
chr1_28509396	5743	1.01028	563.103	327.441	0.000121358	1-28824932-C-T	315536	315536	255	312	0.383292	3.14713e-05	-0.179444	0.0425956	0.0616938	0.06397	0.239752	1.16081e-05
chr17_75944089	8134	1.03326	947.42	327.315	7.75249e-05	17-75145780-T-C	-798309	-798309	11	12	0.0147059	1.86095e-05	0.836189	0.192874	0.0630937	0.063961	0.239752	7.7949e-06
chr19_8541701	9404	0.998763	1204.78	328.487	5.4654e-05	19-8542757-C-T	1056	1056	78	85	0.104423	1.2836e-05	0.555244	0.125608	0.0631937	0.0639764	0.239752	5.09366e-06
chr12_7098938	7842	1.05349	1309.62	343.35	5.96818e-05	12-6353811-C-G	-745127	-745127	281	392	0.480964	2.18238e-05	-0.278275	0.0647374	0.0614939	0.0640133	0.239833	6.25287e-06
chr19_4907884	8761	0.97481	826.017	294.32	7.36542e-05	19-4838044-A-G	-69840	-69840	296	386	0.473039	5.9292e-06	0.287072	0.0625006	0.0649935	0.0640298	0.239837	6.48627e-06
chr7_100151765	5226	1.0231	459.942	323.545	0.00015508	7-100761947-GATAA-G	610182	610182	42	49	0.0604938	3.7629e-05	0.468027	0.112227	0.0612939	0.0641087	0.240075	1.52227e-05
chr7_102544300	5883	1.0501	511.369	322.23	0.000151657	7-102727274-C-G	182974	182974	49	58	0.0721393	3.53341e-05	-0.482694	0.11533	0.0631937	0.0641702	0.240248	1.5742e-05
chr20_3928593	9040	1.02809	1348.48	334.409	5.38244e-05	20-2945582-GGT-G	-983011	-983011	11	13	0.0160099	1.50558e-05	0.867003	0.197761	0.0647935	0.0642224	0.240288	5.33068e-06
chr22_31286097	7111	1.05018	481.556	311.577	0.000161221	22-30620995-T-TGG	-665102	-665102	13	13	0.0159705	2.79732e-05	-1.31685	0.310541	0.0631937	0.0642245	0.240288	1.67237e-05
chr22_38732045	6579	1.04291	699.574	318.806	0.00010858	22-39268775-T-G	536730	536730	11	11	0.0134804	2.15209e-05	0.945803	0.219864	0.0624938	0.0642269	0.240288	1.10947e-05
chr1_37861117	6843	0.970324	595.392	295.969	0.000101001	1-38673416-C-A	812299	812299	63	73	0.0894608	9.4374e-06	0.505574	0.112603	0.0669933	0.0642538	0.240331	8.7667e-06
chr21_33355819	6432	1.00863	773.742	320.004	8.83197e-05	21-33912201-G-A	556382	556382	15	16	0.0197044	1.74408e-05	0.877011	0.201595	0.0666933	0.0642986	0.240441	8.37281e-06
chr7_88277815	6484	1.04308	612.043	337.084	0.000124351	7-89034349-T-G	756534	756534	152	166	0.203431	4.20158e-05	-0.337508	0.0814449	0.0621938	0.0643198	0.240463	1.26926e-05
chr5_180835139	6887	1.02936	781.402	317.325	9.35145e-05	5-181069964-C-G	234825	234825	12	13	0.0159314	1.72109e-05	0.854198	0.196213	0.060394	0.0644038	0.24072	9.26046e-06
chr14_24124949	7905	0.978935	813.32	317.484	7.63596e-05	14-24351845-C-T	226896	226896	254	322	0.394608	1.35636e-05	0.293283	0.0665357	0.0629937	0.0644305	0.240762	6.74632e-06
chr12_120217430	7268	1.04223	664.762	318.776	0.000114458	12-120437972-T-C	220542	220542	38	38	0.0465686	2.28988e-05	0.423777	0.0988439	0.0620938	0.0644672	0.240842	1.16355e-05
chr12_7095310	7853	1.03382	1347.5	347.818	5.50811e-05	12-7190040-T-A	94730	94730	58	62	0.0761671	2.25708e-05	0.367771	0.0857136	0.0632937	0.0645195	0.240865	5.49662e-06
chr22_39033033	6377	1.0558	810.502	329.102	9.78318e-05	22-38821608-A-C	-211425	-211425	10	10	0.0122549	2.56753e-05	0.919906	0.215909	0.0629937	0.0645055	0.240865	1.02208e-05
chr3_49268945	3368	1.02502	198.641	316.642	0.000363518	3-49791430-G-C	522485	522485	10	10	0.0122549	8.61105e-05	0.952542	0.239989	0.0618938	0.0645186	0.240865	3.56039e-05
chr11_6714148	9435	1.04474	1301.81	342.389	5.90309e-05	11-7263734-G-A	549586	549586	18	18	0.0225564	2.09927e-05	-0.684016	0.158795	0.060294	0.0646186	0.241113	6.01806e-06
chr11_117210852	8824	1.05656	1331.31	339.73	5.98119e-05	11-117690541-G-A	479689	479689	10	10	0.0122549	1.97755e-05	-1.51657	0.350947	0.0616938	0.0646322	0.241113	6.24625e-06
chr15_44733024	5981	0.986867	349.075	296.732	0.000183258	15-45102269-G-GGT	369245	369245	89	98	0.120393	2.07597e-05	0.401048	0.0930478	0.0657934	0.0646181	0.241113	1.64467e-05
chr19_17552439	8220	1.03334	1475.59	349.19	5.03426e-05	19-16714169-A-T	-838270	-838270	85	92	0.113022	2.12273e-05	-0.479037	0.111276	0.0644936	0.0646685	0.241133	5.00703e-06
chr20_3872276	9046	1.01758	1535.51	346.842	4.60514e-05	20-4612395-G-A	740119	740119	157	184	0.226044	1.80426e-05	-0.403062	0.0928167	0.0630937	0.064656	0.241133	4.42781e-06
chr1_184791985	6014	1.02282	606.938	328.308	0.000118592	1-184795217-G-A	3232	3232	42	49	0.060049	3.1388e-05	0.825178	0.195848	0.0636936	0.0647419	0.241349	1.15184e-05
chr2_37204429	9154	1.05125	930.976	315.884	8.44088e-05	2-36311054-T-C	-893375	-893375	20	21	0.0257353	1.45533e-05	0.674365	0.153549	0.0624938	0.0648023	0.241517	8.69738e-06
chr19_11450410	7288	1.00001	651.239	321.714	0.000103014	19-11307281-G-C	-143129	-143129	12	12	0.0147783	2.20339e-05	1.20971	0.28157	0.0658934	0.0648867	0.241774	9.48847e-06
chr3_179397899	6969	1.02177	729.819	334.026	9.88243e-05	3-179420526-G-A	22627	22627	138	163	0.201235	2.98026e-05	0.402049	0.0951461	0.0611939	0.0650792	0.242434	9.52623e-06
chr8_38972419	5513	1.00449	532.594	327.93	0.000128264	8-38466175-A-G	-506244	-506244	20	21	0.0257353	3.40228e-05	0.818474	0.19514	0.0654935	0.0651168	0.242516	1.18915e-05
chr22_17180005	8326	1.00859	1479.17	346.942	4.68278e-05	22-17175137-A-G	-4868	-4868	256	325	0.399263	1.84294e-05	0.281822	0.0649708	0.0662934	0.0651575	0.24261	4.37881e-06
chr8_11842698	8204	1.04056	1004.57	335.728	7.62527e-05	8-10984011-A-G	-858687	-858687	10	10	0.0122549	2.32527e-05	-1.42403	0.332424	0.060094	0.0652342	0.242838	7.63381e-06
chr2_201218183	6081	0.993262	526.592	315.9	0.000125374	2-201671260-A-G	453077	453077	11	11	0.0134804	2.34517e-05	1.09642	0.256066	0.0653935	0.0652648	0.242894	1.13021e-05
chr6_149591275	8665	0.993519	683.893	303.689	9.66623e-05	6-148978847-A-T	-612428	-612428	114	125	0.153186	1.16044e-05	0.331599	0.0746289	0.0651935	0.0652927	0.24294	8.71507e-06
chr8_11843955	8204	1.04108	965.678	334.03	7.95533e-05	8-11882620-T-C	38665	38665	293	389	0.476716	2.32649e-05	0.322598	0.0753093	0.0658934	0.0653203	0.242985	7.96246e-06
chr3_121638281	7004	1.0492	465.391	327.089	0.0001692	3-121951827-C-CA	313546	313546	304	399	0.490099	4.58965e-05	-0.286873	0.0695821	0.0629937	0.0653435	0.243013	1.72191e-05
chr16_89740476	6652	0.990807	478.348	298.736	0.000137186	16-89729405-A-C	-11071	-11071	84	93	0.114251	1.53196e-05	0.26592	0.0607106	0.0673933	0.0653921	0.243079	1.22718e-05
chr3_9836177	7940	1.04239	1295.05	341.213	5.96095e-05	3-10175276-G-A	339099	339099	150	169	0.207108	2.05382e-05	0.448406	0.103975	0.0615938	0.065378	0.243079	5.97745e-06
chr19_8493857	9382	1.00825	1747.23	353.123	3.97891e-05	19-8844036-T-C	350179	350179	208	246	0.302211	1.82895e-05	0.339512	0.078239	0.0652935	0.0654592	0.24327	3.70021e-06
chr1_28509390	5743	1.02366	642.953	338.75	0.000113788	1-29449763-A-G	940373	940373	285	373	0.458231	3.97089e-05	-0.199876	0.0480759	0.0670933	0.0656193	0.243692	1.09221e-05
chr17_9914364	9039	1.00814	1556.93	339.393	4.47448e-05	17-9061726-C-T	-852638	-852638	20	21	0.0257353	1.41307e-05	0.794782	0.180691	0.0659934	0.0656147	0.243692	4.14988e-06
chr3_50335569	4252	0.997634	199.798	321.323	0.000336993	3-50052986-GGTGTGTGT-G	-282583	-282583	25	30	0.037594	8.86787e-05	-0.697016	0.175934	0.0646935	0.0656094	0.243692	3.05229e-05
chr9_134905550	9993	1.02227	2305.71	354.305	3.16213e-05	9-134910865-A-T	5315	5315	221	268	0.329238	1.47371e-05	-0.322895	0.0735694	0.0661934	0.0656747	0.24384	3.02332e-06
chr15_34231212	9355	1.01758	989.312	317.782	7.26721e-05	15-34252073-G-T	20861	20861	127	148	0.181818	1.29021e-05	0.423418	0.0958116	0.0652935	0.0657202	0.243926	6.87216e-06
chr19_12272200	6902	1.0501	803.468	334.623	9.88486e-05	19-13068109-A-C	795909	795909	10	10	0.0122549	3.03037e-05	-1.12013	0.265328	0.0622938	0.0657291	0.243926	1.00195e-05
chr6_42941937	6639	1.01672	1023.35	340.734	7.01365e-05	6-42181552-A-C	-760385	-760385	58	58	0.0712531	2.43168e-05	-0.61289	0.143422	0.0634937	0.0657853	0.244077	6.61312e-06
chr16_21640171	3746	1.01749	478.06	332.476	0.000150574	16-21640531-A-C	360	360	27	28	0.034398	4.62843e-05	-0.861526	0.209069	0.0675932	0.0658195	0.244146	1.42148e-05
chr1_174992364	6356	0.984268	337.883	292.433	0.000192066	1-175048474-A-ATT	56110	56110	164	186	0.228501	1.9178e-05	0.281158	0.0649556	0.0639936	0.0660514	0.244207	1.67425e-05
chr11_119009243	7029	1.03083	731.38	319.354	0.000102876	11-119007512-T-C	-1731	-1731	155	177	0.21798	2.05115e-05	0.406938	0.0943534	0.0641936	0.0660035	0.244207	9.97035e-06
chr15_41302448	6369	1.00685	391.902	295.236	0.000177909	15-40483493-C-G	-818955	-818955	186	226	0.277641	1.90425e-05	0.272755	0.0629902	0.0638936	0.065936	0.244207	1.6371e-05
chr16_27345712	7627	1.00083	650.23	289.395	0.000105057	16-27055039-A-G	-290673	-290673	13	14	0.0171569	7.86712e-06	0.944506	0.208477	0.0653935	0.0658628	0.244207	9.54619e-06
chr19_11449947	7283	1.00136	637.229	319.776	0.000107523	19-11428398-C-T	-21549	-21549	58	61	0.0747549	2.18933e-05	-0.686872	0.15982	0.0656934	0.0659454	0.244207	9.76961e-06
chr19_16551830	9410	0.958614	554.451	279.303	0.000107134	19-17467346-C-A	915516	915516	27	27	0.0330882	5.5371e-06	0.670512	0.145506	0.0711929	0.0659691	0.244207	8.78412e-06
chr2_32310880	6626	0.975428	361.234	292.579	0.000174466	2-33105900-G-A	795020	795020	264	349	0.428747	1.70143e-05	-0.257989	0.0592252	0.0653935	0.06607	0.244207	1.48852e-05
chr2_201166810	6073	1.03977	605.66	327.547	0.000127488	2-201934574-C-T	767764	767764	191	241	0.296069	3.34273e-05	-0.420253	0.100097	0.0653935	0.0659165	0.244207	1.26105e-05
chr20_3928605	9040	1.0354	1302.48	334.424	5.85555e-05	20-4422520-C-T	493915	493915	32	35	0.0435323	1.65825e-05	-0.676591	0.155111	0.0630937	0.0659748	0.244207	5.73321e-06
chr21_33550408	6559	0.999729	828.527	324.521	8.22009e-05	21-33885864-C-T	335456	335456	17	17	0.0208333	1.83479e-05	0.930031	0.214358	0.0655934	0.0658966	0.244207	7.44656e-06
chr22_22395270	8645	1.00214	781.592	310.38	8.78175e-05	22-22947702-T-G	552432	552432	24	24	0.0294118	1.28247e-05	0.774985	0.17531	0.0668933	0.0658963	0.244207	7.99944e-06
chr22_22792844	9956	0.971388	833.239	302.665	7.45975e-05	22-23620141-C-T	827297	827297	46	48	0.0589681	8.1006e-06	0.511573	0.11308	0.0672933	0.0660587	0.244207	6.30332e-06
chr22_39019861	6358	1.06404	896.801	340.577	9.26878e-05	22-39018899-G-T	-962	-962	223	273	0.335381	3.30965e-05	0.313078	0.0745276	0.0647935	0.0660337	0.244207	9.62245e-06
chr3_9836124	7939	1.03526	1227.92	335.156	6.20875e-05	3-10704636-T-C	868512	868512	16	17	0.0208333	1.81074e-05	0.829476	0.191047	0.0636936	0.0659773	0.244207	6.07706e-06
chr3_53239488	6345	1.05835	611.63	324.341	0.000133722	3-53379546-T-C	140058	140058	181	208	0.254902	3.23225e-05	-0.341092	0.0810883	0.0625937	0.0660635	0.244207	1.37175e-05
chr19_5913836	9234	1.03194	1519.71	333.853	4.97813e-05	19-6683835-T-C	769999	769999	237	290	0.355392	1.35465e-05	0.338517	0.0767925	0.0631937	0.0661359	0.244386	4.82632e-06
chr20_3875203	9049	1.02127	1149.05	324.432	6.37167e-05	20-4832606-A-G	957403	957403	24	28	0.0343137	1.35674e-05	0.689072	0.156329	0.0649935	0.0661497	0.244386	6.03435e-06
chr12_121240043	7670	1.02665	650.185	321.2	0.000114575	12-121305879-C-T	65836	65836	162	183	0.224816	2.4619e-05	0.280346	0.0656481	0.0644936	0.0661939	0.244491	1.09723e-05
chr19_14618470	7902	1.04154	1454.35	351.812	5.36332e-05	19-14616227-T-C	-2243	-2243	73	76	0.0935961	2.44101e-05	0.578781	0.135469	0.0638936	0.0662302	0.244568	5.29968e-06
chr2_32310610	6624	0.953788	304.142	277.087	0.000193084	2-31782368-C-T	-528242	-528242	8	9	0.0110565	1.13531e-05	0.966167	0.217201	0.0688931	0.0663013	0.244773	1.55561e-05
chr20_5195165	9667	1.00725	1533.89	335.949	4.5791e-05	20-5489229-A-T	294064	294064	24	25	0.0307125	1.31074e-05	-0.992443	0.224753	0.0652935	0.0663225	0.244793	4.19194e-06
chr1_89182602	6661	0.999522	468.139	305.77	0.0001465	1-89154109-A-G	-28493	-28493	226	264	0.323529	2.08383e-05	0.260584	0.0604709	0.0673933	0.0663872	0.244974	1.3164e-05
chr16_69462988	5913	0.97912	291.976	290.441	0.000219739	16-70381332-G-A	918344	918344	21	21	0.0257353	2.14021e-05	0.735559	0.170939	0.070393	0.0664131	0.245012	1.88126e-05
chr17_5209336	9220	1.03117	1166.07	328.295	6.50302e-05	17-4751100-T-G	-458236	-458236	228	282	0.345588	1.56165e-05	-0.358705	0.081976	0.0644936	0.0664468	0.245021	6.2646e-06
chr22_50221041	7798	1.02503	904.231	317.868	8.2292e-05	22-50640224-G-A	419183	419183	281	371	0.455446	1.50146e-05	0.260313	0.0593681	0.0650935	0.0664461	0.245021	7.82272e-06
chr11_74456209	6457	1.02658	661.978	341.202	0.000113026	11-74751143-TTACAG-T	294934	294934	19	19	0.0232843	4.20178e-05	-1.1229	0.27097	0.0652935	0.0664953	0.24513	1.07727e-05
chr5_91308542	6141	1.01324	494.942	317.043	0.000145037	5-90850563-C-T	-457979	-457979	130	141	0.172794	2.88966e-05	-0.485047	0.114591	0.0649935	0.0665076	0.24513	1.34198e-05
chr1_150993472	5428	1.03155	533.572	339.496	0.00014258	1-151564909-C-T	571437	571437	218	269	0.330467	5.21838e-05	0.337112	0.0823867	0.0671933	0.0665886	0.245334	1.37175e-05
chr19_18560269	7087	1.02165	969.983	331.832	7.60967e-05	19-17753069-G-A	-807200	-807200	29	30	0.0369458	2.07693e-05	-0.857285	0.198905	0.0666933	0.0666039	0.245334	7.16304e-06
chr19_48257531	8782	1.03133	1640.03	356.508	4.63745e-05	19-48004951-T-G	-252580	-252580	106	118	0.144608	2.36271e-05	0.449389	0.104996	0.0636936	0.06661	0.245334	4.45789e-06
chr22_45340985	9769	1.01556	1669.11	338.08	4.34394e-05	22-45353210-C-T	12225	12225	174	208	0.255528	1.31509e-05	-0.426428	0.0965875	0.0645935	0.0666787	0.245529	4.02944e-06
chr22_31285225	7106	1.04912	537.203	320.454	0.000149554	22-31809907-G-A	524682	524682	12	12	0.0151133	3.30577e-05	0.890594	0.21199	0.0635936	0.0666956	0.245533	1.49113e-05
chr1_145922154	907	0.968913	155.044	341.615	0.00040318	1-145009363-C-T	-912791	-912791	31	32	0.0399002	0.000175876	-0.806665	0.212925	0.0661934	0.0669436	0.245614	3.33906e-05
chr10_72220142	7149	0.987045	573.418	304.607	0.000115785	10-71414649-AT-A	-805493	-805493	106	117	0.143735	1.49836e-05	0.311245	0.0709763	0.0675932	0.0669134	0.245614	1.00222e-05
chr10_72220248	7149	1.03352	932.144	345.596	8.24056e-05	10-72240496-G-A	20248	20248	22	24	0.0294118	3.31615e-05	1.03667	0.246803	0.0646935	0.0668261	0.245614	7.93327e-06
chr11_119009935	7035	1.04286	1014.22	347.395	7.80333e-05	11-119051488-G-A	41553	41553	64	69	0.0845588	3.27343e-05	0.572029	0.136086	0.0643936	0.0669363	0.245614	7.65103e-06
chr14_106335205	6947	1.05914	577.015	326.104	0.00014405	14-105576168-T-C	-759037	-759037	19	21	0.0263158	3.70366e-05	1.22168	0.29268	0.0652935	0.0669999	0.245614	1.45975e-05
chr16_3240873	7421	1.04354	1102.42	339.096	7.19791e-05	16-4208090-C-T	967217	967217	35	36	0.0441177	2.39281e-05	0.756265	0.176818	0.0669933	0.0669774	0.245614	7.06313e-06
chr17_32380866	7039	0.972962	566.148	294.857	0.00011171	17-33240563-C-T	859697	859697	9	9	0.0110294	1.03357e-05	1.26006	0.28193	0.0684932	0.0668105	0.245614	9.36251e-06
chr19_14618454	7902	1.01307	1144.65	337.145	6.3115e-05	19-14547661-A-ATT	-70793	-70793	24	24	0.0300752	1.95293e-05	0.611253	0.141354	0.0644936	0.0669561	0.245614	5.79735e-06
chr19_16552362	9413	0.992206	1182.04	337.392	5.69721e-05	19-15882635-C-T	-669727	-669727	13	13	0.016624	1.75153e-05	0.914889	0.210349	0.0678932	0.0667383	0.245614	5.00534e-06
chr19_18071189	7837	1.04849	1326.26	344.752	6.06057e-05	19-17784069-C-T	-287120	-287120	195	232	0.284314	2.30713e-05	0.369764	0.0862809	0.0642936	0.0668482	0.245614	6.02086e-06
chr19_54238308	11035	1.04398	2520.22	351.504	3.14842e-05	19-53670022-G-T	-568286	-568286	26	26	0.0318627	1.35599e-05	0.943117	0.213957	0.0654935	0.0668822	0.245614	3.09672e-06
chr2_28412899	6296	1.02458	716.319	332.437	0.000104279	2-29139196-GT-G	726297	726297	265	319	0.39125	3.03362e-05	0.181835	0.0430744	0.0664934	0.0667922	0.245614	9.85111e-06
chr20_3929307	9039	1.02035	1497.71	342.689	4.93631e-05	20-4279885-G-T	350578	350578	23	23	0.0282555	1.73415e-05	0.777797	0.178735	0.0669933	0.066975	0.245614	4.60708e-06
chr20_36592982	4928	1.03784	538.198	329.312	0.000144628	20-36344328-A-G	-248654	-248654	22	23	0.0281863	4.06098e-05	-0.47685	0.114844	0.0655934	0.0668393	0.245614	1.40507e-05
chr21_36293962	8565	1.03018	784.155	313.728	9.70808e-05	21-36435833-A-G	141871	141871	175	215	0.264198	1.61131e-05	0.275142	0.0629823	0.0643936	0.0669071	0.245614	9.26756e-06
chr3_10150948	7649	1.01741	1243.66	338.525	5.88126e-05	3-10140878-G-A	-10070	-10070	227	299	0.366422	1.87533e-05	0.281952	0.0650611	0.0686931	0.0668725	0.245614	5.46187e-06
chr3_50332708	4247	1.03646	205.284	321.178	0.000378399	3-50735542-T-G	402834	402834	17	18	0.022113	0.000101353	-1.08627	0.276512	0.0643936	0.0669924	0.245614	3.65732e-05
chr7_66153862	6752	0.924605	113.185	257.626	0.000472562	7-66087243-C-CGTGT	-66619	-66619	40	43	0.053616	1.96045e-05	0.453308	0.10485	0.070393	0.0669917	0.245614	3.48713e-05
chr16_29670368	3792	1.04808	465.666	327.828	0.000172898	16-28987287-C-T	-683081	-683081	60	69	0.0847666	4.80051e-05	0.604291	0.146958	0.0630937	0.0670493	0.24566	1.71116e-05
chr2_89213578	3935	0.971545	244.795	302.22	0.000258087	2-88872708-G-C	-340870	-340870	147	165	0.202206	3.79447e-05	0.292802	0.0702441	0.0687931	0.0670488	0.24566	2.14757e-05
chr5_40825720	8152	1.02913	389.536	296.331	0.00019524	5-40137967-C-T	-687753	-687753	38	39	0.0477941	2.22238e-05	0.432347	0.100679	0.0679932	0.0670596	0.24566	1.8554e-05
chr3_195700490	9203	1.01175	916.906	310.176	7.86353e-05	3-196093956-G-A	393466	393466	138	147	0.181034	1.1127e-05	0.381708	0.085723	0.0645935	0.0670989	0.245747	7.18589e-06
chr16_1936760	8116	0.974439	828.092	305.056	7.71416e-05	16-1495641-G-C	-441119	-441119	14	14	0.017199	9.16632e-06	1.03046	0.229176	0.0669933	0.067127	0.24579	6.45608e-06
chr19_18392265	7425	1.04541	1332.68	349.404	6.0044e-05	19-17812986-T-C	-579279	-579279	141	164	0.20098	2.5893e-05	0.422624	0.0992393	0.0651935	0.0671633	0.24579	5.89905e-06
chr19_38868083	7775	0.992641	761.788	326.328	8.91277e-05	19-38859340-C-G	-8743	-8743	83	92	0.112745	2.1273e-05	0.446174	0.103654	0.0669933	0.0671735	0.24579	7.78557e-06
chr19_54175893	11073	1.03921	2905.08	361.972	2.70346e-05	19-54152754-C-T	-23139	-23139	16	17	0.0208845	1.53853e-05	1.22149	0.278933	0.0642936	0.0671543	0.24579	2.62164e-06
chr16_29667622	3792	1.00293	434.816	321.747	0.000161562	16-30514526-CGT-C	846904	846904	237	287	0.351852	3.75687e-05	0.272049	0.0652283	0.0667933	0.0672321	0.245832	1.44416e-05
chr19_3542695	9394	0.975186	763.001	276.264	8.40647e-05	19-3663550-G-A	120855	120855	15	16	0.0196078	3.5267e-06	0.760642	0.161621	0.0707929	0.0672265	0.245832	7.03727e-06
chr7_66153280	6747	1.01718	196.42	306.744	0.000373907	7-65294925-G-A	-858355	-858355	29	29	0.0357143	6.85103e-05	-0.559033	0.138873	0.0656934	0.0672024	0.245832	3.45374e-05
chr16_31123510	3873	0.970541	229.482	276.142	0.000275434	16-31135261-C-T	11751	11751	12	13	0.0159705	1.78354e-05	0.806272	0.185554	0.0694931	0.0672919	0.245993	2.2775e-05
chr19_54177362	11082	1.01734	2166.51	339.953	3.39938e-05	19-53774032-G-A	-403330	-403330	141	163	0.201235	1.05475e-05	0.308787	0.0691593	0.0658934	0.0673381	0.246088	3.13421e-06
chr7_17344674	8350	0.968256	523.067	269.151	0.000120021	7-18161232-A-G	816558	816558	13	13	0.0159314	4.32291e-06	0.880072	0.188767	0.0718928	0.0673494	0.246088	9.85878e-06
chr15_57304390	7979	1.01752	626.503	306.148	0.000117738	15-56491027-C-A	-813363	-813363	173	203	0.248775	1.6075e-05	0.348634	0.0797954	0.0677932	0.0674087	0.246127	1.08485e-05
chr17_75944845	8141	1.05096	1091.19	340.427	7.48038e-05	17-76630820-A-C	685975	685975	292	386	0.474201	2.59188e-05	0.30288	0.0711254	0.0619938	0.0673967	0.246127	7.4095e-06
chr19_51133503	9398	1.01087	1523.85	334.877	4.74015e-05	19-50733122-A-G	-400381	-400381	43	46	0.0563726	1.32059e-05	-0.756657	0.171423	0.0686931	0.067398	0.246127	4.30341e-06
chr3_197672777	5612	1.05814	670.771	323.386	0.000124325	3-198114933-G-C	442156	442156	26	28	0.0343137	2.88771e-05	0.528617	0.124879	0.0640936	0.0674228	0.246127	1.24951e-05
chr3_50335021	4251	1.03342	182.911	312.194	0.000423868	3-50259898-A-G	-75123	-75123	203	246	0.302211	9.2397e-05	0.285881	0.0723459	0.0656934	0.0674823	0.246287	4.0405e-05
chr10_73248990	5743	1.00842	240.001	293.889	0.00029931	10-72455788-T-C	-793202	-793202	35	35	0.0428922	3.56419e-05	0.523998	0.125261	0.0661934	0.0675539	0.246329	2.69613e-05
chr19_5913513	9233	1.03982	1888.82	352.465	4.19041e-05	19-5852864-C-T	-60649	-60649	13	13	0.0159705	1.90016e-05	-1.24783	0.288143	0.0658934	0.0675539	0.246329	4.04484e-06
chr3_50333751	4247	0.992998	198.211	323.025	0.000344865	3-50504708-A-G	170957	170957	12	12	0.0147059	9.51197e-05	1.24392	0.315368	0.0675932	0.0675415	0.246329	2.99825e-05
chr3_196236762	7895	1.01946	972.143	331.152	7.65079e-05	3-196268125-T-A	31363	31363	261	340	0.417722	2.0494e-05	-0.367494	0.0852039	0.0673933	0.0675568	0.246329	7.06402e-06
chr1_33326794	5901	1.0259	806.691	335.617	9.41069e-05	1-33159674-C-T	-167120	-167120	18	20	0.0245098	2.94447e-05	0.668223	0.15803	0.0653935	0.0675946	0.246367	8.80879e-06
chr1_204555209	7472	1.06165	1137.45	340.609	7.4325e-05	1-205330402-C-T	775193	775193	18	18	0.022113	2.58617e-05	-1.17498	0.275887	0.0645935	0.067658	0.246367	7.49804e-06
chr13_32521893	7045	1.01004	560.475	306.541	0.000129079	13-31746686-T-C	-775207	-775207	9	9	0.0110294	1.82434e-05	1.1591	0.267073	0.0672933	0.0676775	0.246367	1.16472e-05
chr16_27345791	7626	1.0495	1035.43	324.348	7.87969e-05	16-26957094-A-G	-388697	-388697	48	50	0.0612745	1.73691e-05	0.516155	0.11862	0.0668933	0.0676587	0.246367	7.75152e-06
chr16_29834401	3920	1.01374	428.975	320.333	0.00017051	16-28943325-T-C	-891076	-891076	44	52	0.0640394	3.84999e-05	0.711734	0.170889	0.0687931	0.0676353	0.246367	1.55254e-05
chr2_113205227	6784	0.966535	400.138	291.178	0.000156748	2-113175363-G-C	-29864	-29864	294	377	0.462963	1.41237e-05	-0.246999	0.0561529	0.070293	0.0676618	0.246367	1.27578e-05
chr4_147634983	6466	0.97409	369.045	287.737	0.000174232	4-147363221-T-C	-271762	-271762	182	223	0.273284	1.44217e-05	0.243052	0.0553154	0.0677932	0.0676188	0.246367	1.44576e-05
chr10_72235030	7135	1.00359	651.846	319.217	0.000108875	10-72235007-T-C	-23	-23	185	225	0.275735	2.18562e-05	0.37924	0.0882328	0.0670933	0.0677582	0.246454	9.66851e-06
chr2_159769437	8053	1.01571	591.577	329.442	0.000124608	2-159811597-A-C	42160	42160	233	297	0.363971	3.42995e-05	-0.326798	0.0779505	0.0633937	0.0677393	0.246454	1.13782e-05
chr2_201287306	6025	1.02045	543.181	319.19	0.000137777	2-201689350-A-C	402044	402044	28	28	0.0343137	2.89183e-05	0.674216	0.159288	0.0668933	0.0677644	0.246454	1.27099e-05
chr22_31286089	7111	1.02339	508.825	317.87	0.000148341	22-31830630-C-CGTGTGT	544541	544541	14	16	0.0201511	3.04075e-05	-0.751657	0.178081	0.0666933	0.0677296	0.246454	1.3781e-05
chr17_17212539	6364	1.00902	639.807	320.201	0.000112946	17-17352369-C-T	139830	139830	80	91	0.11152	2.35068e-05	0.374426	0.0874577	0.070093	0.0678136	0.246518	1.0147e-05
chr2_200977845	5857	0.941028	384.53	294.317	0.000149613	2-200531320-G-C	-446525	-446525	136	154	0.188725	1.47824e-05	-0.413704	0.0942747	0.069593	0.067813	0.246518	1.13801e-05
chr6_26376140	7489	1.01608	348.804	304.598	0.000211917	6-25867338-G-A	-508802	-508802	282	378	0.464373	3.18297e-05	-0.257282	0.0611112	0.0672933	0.0678484	0.246531	1.93355e-05
chr6_149724640	8608	1.04706	832.399	314.454	9.75594e-05	6-149882928-ATTG-A	158288	158288	12	12	0.0147059	1.65793e-05	0.823912	0.188884	0.0657934	0.067834	0.246531	9.52368e-06
chr2_69459438	7208	0.98865	582.781	313.733	0.000116272	2-68810149-A-T	-649289	-649289	17	18	0.022113	2.00561e-05	0.826488	0.1914	0.069793	0.0678873	0.246615	9.95103e-06
chr1_160996630	7249	1.04073	836.728	333.209	9.54529e-05	1-161689553-CGTGTGT-C	692923	692923	29	29	0.0357143	2.80037e-05	0.746771	0.176115	0.0662934	0.067986	0.246757	9.17306e-06
chr16_48353303	4909	1.03518	516.366	342.211	0.000152025	16-48758935-G-A	405632	405632	9	9	0.0110294	6.00364e-05	-1.49173	0.36762	0.0657934	0.0679492	0.246757	1.44446e-05
chr17_39761010	5817	1.04922	693.858	334.731	0.000118077	17-40495195-G-A	734185	734185	80	88	0.107843	3.72184e-05	-0.55331	0.132594	0.0662934	0.0680021	0.246757	1.15508e-05
chr17_75943317	8135	1.05243	935.141	332.047	8.83995e-05	17-75762160-A-G	-181157	-181157	113	118	0.144608	2.48241e-05	0.484138	0.113421	0.0647935	0.0679671	0.246757	8.71028e-06
chr19_49521712	8229	1.00527	974.839	317.744	7.34691e-05	19-48922319-C-T	-599393	-599393	21	22	0.0269608	1.30564e-05	0.760352	0.172159	0.0667933	0.0680052	0.246757	6.52497e-06
chr16_50105630	6462	1.03832	1033.6	341.153	7.67772e-05	16-50053730-A-G	-51900	-51900	177	202	0.247549	2.72196e-05	-0.398188	0.0937591	0.0669933	0.0680385	0.246763	7.33466e-06
chr9_128331630	6013	0.94747	402.68	282.692	0.000146681	9-127468827-A-AC	-862803	-862803	20	20	0.0247525	9.60175e-06	0.834323	0.185984	0.0682932	0.0680327	0.246763	1.13067e-05
chr22_42383494	7741	1.04417	702.576	321.014	0.00011502	22-42255561-G-A	-127933	-127933	17	17	0.0208333	2.45988e-05	-1.2137	0.284197	0.0678932	0.0680861	0.246879	1.11186e-05
chr17_78108924	9368	1.03874	2042.51	353.711	3.89747e-05	17-78281570-T-C	172646	172646	274	358	0.438725	1.81741e-05	-0.333253	0.0767709	0.0676932	0.0681643	0.247064	3.71972e-06
chr4_38788840	8688	1.02317	926.303	327.659	8.19692e-05	4-38786138-A-G	-2702	-2702	22	22	0.0269608	2.00586e-05	-1.10863	0.256742	0.0661934	0.0681689	0.247064	7.5613e-06
chr15_63911131	6939	1.0584	561.277	321.884	0.00015053	15-63578176-C-T	-332955	-332955	9	9	0.0110294	3.46856e-05	1.46642	0.350004	0.0672933	0.0682733	0.247328	1.49511e-05
chr19_8495518	9381	0.998442	1125.22	322.583	6.25258e-05	19-8152025-A-C	-343493	-343493	272	364	0.447044	1.25337e-05	0.321224	0.0725789	0.0681932	0.0682679	0.247328	5.44413e-06
chr1_204555821	7473	1.03051	917.13	325.054	8.48852e-05	1-204346754-C-CTT	-209067	-209067	14	15	0.0184275	1.93566e-05	-1.184	0.273673	0.0671933	0.0683411	0.247402	7.93759e-06
chr11_10513791	9130	1.03618	1175.31	340.9	6.73578e-05	11-10413418-G-A	-100373	-100373	190	228	0.280098	2.33465e-05	0.216069	0.0504501	0.0663934	0.0683131	0.247402	6.3793e-06
chr6_149726231	8609	0.996515	586.348	287.854	0.000119364	6-150264091-A-G	537860	537860	11	11	0.0135468	8.80087e-06	0.977123	0.216874	0.0678932	0.0683335	0.247402	1.03363e-05
chr12_120461225	7347	1.04361	741.201	331.543	0.000109364	12-119989462-G-GGCAGCA	-471763	-471763	204	237	0.291563	3.12615e-05	0.325256	0.0771787	0.0654935	0.0684106	0.247418	1.05094e-05
chr19_6211836	9669	1.02249	1613.47	335.519	4.71083e-05	19-6463718-C-T	251882	251882	12	12	0.014742	1.33655e-05	0.921348	0.208863	0.0665933	0.0683772	0.247418	4.32555e-06
chr2_159770080	8063	1.03079	670.199	336.938	0.000116347	2-159555069-GGT-G	-215011	-215011	248	304	0.373737	3.88166e-05	0.340447	0.0817805	0.0651935	0.0683924	0.247418	1.08783e-05
chr20_45077464	7272	1.03859	974.906	350.531	8.1925e-05	20-45549946-T-C	472482	472482	249	310	0.379902	3.74458e-05	-0.305512	0.0732378	0.0652935	0.0684217	0.247418	7.7871e-06
chr4_39548042	8255	0.958986	436.739	267.649	0.000141645	4-40526964-T-C	978922	978922	18	19	0.0232843	5.13403e-06	0.723437	0.156428	0.0720928	0.0684247	0.247418	1.11766e-05
chr16_31122759	3874	1.03858	445.01	335.874	0.000179601	16-31116351-TACAGGTGCGTGCCACC-T	-6408	-6408	176	207	0.253695	6.1787e-05	-0.396521	0.0978876	0.0686931	0.0684759	0.247515	1.70581e-05
chr22_28787347	5476	1.01078	365.762	303.489	0.000200719	22-29159913-CT-C	372566	372566	19	19	0.0232843	2.87652e-05	0.744658	0.175878	0.0664934	0.0684987	0.247515	1.79197e-05
chr5_175708120	7297	1.04924	1398.36	345.889	5.90178e-05	5-176580142-G-GCACTCACACACA	872022	872022	200	233	0.285891	2.31095e-05	0.302432	0.0705758	0.0673933	0.0684973	0.247515	5.73198e-06
chr17_16065663	6994	1.00975	742.756	324.158	9.85723e-05	17-15317876-A-G	-747787	-747787	34	38	0.0465686	2.24705e-05	0.445796	0.103873	0.0686931	0.0685279	0.247563	8.77541e-06
chr19_5911350	9222	1.00908	1830.34	350.529	3.99731e-05	19-5904777-G-C	-6573	-6573	71	73	0.0894608	1.7115e-05	-0.602041	0.138251	0.0682932	0.0686202	0.247839	3.54814e-06
chr12_31999056	9981	1.03161	1028.11	339.07	7.63342e-05	12-31889507-C-T	-109549	-109549	12	12	0.0147059	2.55462e-05	-1.39738	0.327884	0.0675932	0.0686612	0.24793	7.12149e-06
chr12_121778329	7402	1.049	687.538	331.282	0.000120291	12-121570686-T-G	-207643	-207643	17	18	0.022113	3.46333e-05	0.997758	0.238124	0.0651935	0.0686969	0.248002	1.16437e-05
chr3_156541527	7313	1.04992	606.301	328.358	0.000136818	3-157269122-A-G	727595	727595	26	27	0.0330882	3.71055e-05	-0.897113	0.214945	0.0651935	0.068717	0.248017	1.32656e-05
chr10_73249117	5743	1.02367	348.679	328.71	0.000219946	10-74061907-C-CTT	812790	812790	308	403	0.495	6.49562e-05	0.332854	0.082419	0.0693931	0.0687456	0.248026	2.01398e-05
chr11_108365870	6825	1.0529	688.043	331.035	0.000121821	11-107574702-T-A	-791168	-791168	14	14	0.0171569	3.49047e-05	1.19219	0.284654	0.0677932	0.0688305	0.248026	1.18662e-05
chr15_34231407	9356	1.07029	1387.29	343.523	6.34818e-05	15-34225728-T-C	-5679	-5679	134	157	0.192402	2.34865e-05	-0.383699	0.0896193	0.0639936	0.068778	0.248026	6.41386e-06
chr17_4734041	8887	1.01736	1087.26	334.299	6.92616e-05	17-4735442-A-G	1401	1401	278	358	0.439803	2.00133e-05	0.23173	0.0536586	0.0681932	0.0688225	0.248026	6.24568e-06
chr3_196236884	7895	1.00681	803.874	314.92	9.0559e-05	3-195571599-G-A	-665285	-665285	69	73	0.0896806	1.53728e-05	0.331151	0.0756168	0.0691931	0.0687647	0.248026	7.97945e-06
chr7_102449962	6085	1.02055	554.688	324.094	0.000137073	7-102445304-T-G	-4658	-4658	41	43	0.0528256	3.30458e-05	0.531132	0.126424	0.0690931	0.0688074	0.248026	1.24526e-05
chr8_11843166	8201	0.995762	811.402	319.573	8.66824e-05	8-11841281-G-C	-1885	-1885	32	32	0.0392157	1.6835e-05	0.879925	0.201887	0.0710929	0.0688168	0.248026	7.4381e-06
chr7_100151829	5226	1.04642	389.891	309.998	0.000211035	7-99299092-A-T	-852737	-852737	24	26	0.0332481	3.71233e-05	-0.865451	0.207365	0.0684932	0.0688718	0.248118	2.0266e-05
chr1_202585124	6507	1.01655	920.816	325.078	8.16957e-05	1-201702690-C-T	-882434	-882434	16	16	0.0200501	1.85198e-05	1.01416	0.233865	0.069893	0.0689203	0.248236	7.34299e-06
chr17_8226657	7556	1.01511	981.411	321.822	7.63885e-05	17-8546219-C-T	319562	319562	16	16	0.0196078	1.55151e-05	-1.30459	0.298041	0.069893	0.0689915	0.248435	6.83629e-06
chr2_128195102	7727	1.05067	785.264	335.467	0.000106517	2-128998449-C-CTG	803347	803347	180	205	0.251232	3.37606e-05	-0.336525	0.080199	0.0656934	0.0691401	0.248913	1.02811e-05
chr16_31123785	3873	0.999889	409.546	330.197	0.000174988	16-31115000-C-A	-8785	-8785	216	266	0.32598	5.18216e-05	-0.316414	0.0772965	0.0654935	0.0691874	0.248972	1.50779e-05
chr6_33302184	22880	0.986759	484.717	269.06	0.000141725	6-34131252-G-A	829068	829068	42	44	0.0540541	5.43971e-06	0.56283	0.122035	0.0707929	0.0691884	0.248972	1.1837e-05
chr1_25304481	6547	1.03289	622.849	315.121	0.000127513	1-25145348-G-GTATATA	-159133	-159133	10	11	0.0140306	2.33845e-05	-1.307	0.3052	0.0682932	0.0692135	0.248996	1.1834e-05
chr9_121340619	6176	1.05785	711.847	332.643	0.000120134	9-120587421-G-A	-753198	-753198	259	337	0.41299	3.58847e-05	0.205215	0.0490752	0.0657934	0.0692268	0.248996	1.17566e-05
chr12_31998978	9981	1.0246	797.239	320.231	9.71948e-05	12-31005334-C-T	-993644	-993644	42	42	0.051597	1.96796e-05	0.669648	0.154921	0.0681932	0.0692493	0.249005	8.85199e-06
chr22_24173745	8210	0.996055	985.493	325.971	7.19345e-05	22-24908894-T-TAATATGCAAATGGCC	735149	735149	45	45	0.0552826	1.63863e-05	-0.526111	0.120538	0.0670933	0.0692772	0.249005	6.13412e-06
chr3_14944643	7711	1.02003	878.626	335.055	8.69821e-05	3-14937135-C-T	-7508	-7508	137	152	0.186275	2.65077e-05	-0.358614	0.0843176	0.0681932	0.0692625	0.249005	7.83991e-06
chr12_31282512	9925	0.964032	464.645	272.416	0.000137425	12-31078204-G-T	-204308	-204308	17	18	0.0221675	5.95533e-06	0.669247	0.145738	0.0690931	0.069352	0.249208	1.08255e-05
chr7_128640802	6599	0.987581	519.041	307.083	0.000133064	7-128385495-G-A	-255307	-255307	247	305	0.373775	1.9269e-05	-0.230183	0.0531924	0.0692931	0.0693654	0.249208	1.11058e-05
chr14_100137903	7403	1.00879	872.478	314.188	8.47367e-05	14-100135107-T-G	-2796	-2796	87	99	0.121921	1.38632e-05	-0.24197	0.0549565	0.0710929	0.0693833	0.249215	7.43159e-06
chr7_102545472	5887	1.02783	468.069	314.399	0.000167582	7-102723654-A-G	178182	178182	246	325	0.399002	3.18506e-05	0.342272	0.0813016	0.0667933	0.069413	0.249265	1.53363e-05
chr19_57867657	6915	1.00641	804.973	324.143	9.12418e-05	19-58296391-A-G	428734	428734	32	35	0.0428922	2.05107e-05	-0.840354	0.194846	0.0688931	0.0694461	0.24928	7.95088e-06
chr2_159804269	8145	0.980175	284.233	266.485	0.00023746	2-159682277-G-A	-121992	-121992	17	21	0.0257985	1.01823e-05	0.734705	0.164261	0.0710929	0.0694492	0.24928	1.94426e-05
chr16_89962517	5255	1.06804	423.265	306.332	0.000208834	16-89094080-T-A	-868437	-868437	11	11	0.0135468	3.2913e-05	1.06053	0.252378	0.0659934	0.0694999	0.249348	2.07917e-05
chr19_8541677	9403	1.01181	1371.98	337.741	5.44875e-05	19-8542757-C-T	1080	1080	78	85	0.104423	1.68216e-05	0.545323	0.125112	0.0713929	0.0694924	0.249348	4.8041e-06
chr16_9110861	12200	1.01859	1828.41	349.342	4.18001e-05	16-9039271-T-G	-71590	-71590	190	225	0.275735	1.73896e-05	0.314691	0.0723254	0.0694931	0.0695659	0.249528	3.73857e-06
chr12_53158303	8018	1.00688	776.88	316.337	9.49288e-05	12-52763383-T-C	-394920	-394920	8	9	0.0110294	1.7001e-05	1.11279	0.255448	0.0707929	0.0696222	0.249548	8.25962e-06
chr6_42790284	6357	1.00405	515.041	295.834	0.000141945	6-42848961-C-A	58677	58677	229	279	0.342752	1.45342e-05	-0.218998	0.0498613	0.0689931	0.0696354	0.249548	1.22677e-05
chr7_101091527	6984	1.00952	633.628	315.769	0.000117374	7-100773262-C-T	-318265	-318265	13	13	0.0159314	2.15757e-05	0.88164	0.204976	0.070193	0.0696321	0.249548	1.02735e-05
chr9_93448466	7567	1.039	570.399	317.058	0.000142598	9-92454045-C-T	-994421	-994421	19	20	0.0246305	2.83274e-05	0.650923	0.153608	0.0677932	0.0695959	0.249548	1.33372e-05
chr17_50964343	7112	0.991137	689.952	301.284	0.000101803	17-50780396-AT-A	-183947	-183947	264	332	0.407862	1.14295e-05	0.23192	0.052155	0.069893	0.0697176	0.249786	8.52392e-06
chr20_45078228	7264	1.00918	774.877	334.339	9.60248e-05	20-45295979-G-C	217751	217751	182	200	0.2457	2.90902e-05	-0.34522	0.0815873	0.0716928	0.0697356	0.249793	8.38539e-06
chr1_145925457	906	0.97839	145.352	336.276	0.000463964	1-145754850-T-C	-170607	-170607	12	12	0.0147059	0.000183099	0.698717	0.184938	0.0713929	0.0697875	0.249838	3.76327e-05
chr11_64737933	5066	1.0323	464.618	312.082	0.000172038	11-65253502-AT-A	515569	515569	24	24	0.0294118	3.07324e-05	0.518912	0.123013	0.0728927	0.0697817	0.249838	1.58148e-05
chr16_31123733	3873	1.04346	459.043	338.997	0.000180093	16-30388986-T-C	-734747	-734747	177	206	0.252451	6.70185e-05	0.334746	0.0830448	0.0660934	0.0698084	0.249838	1.69552e-05
chr16_75443976	8727	0.968373	464.402	281.151	0.000140518	16-74607380-A-C	-836596	-836596	21	22	0.0272277	8.56615e-06	0.69228	0.153447	0.069593	0.0698122	0.249838	1.11118e-05
chr19_5912691	9224	0.999972	1163.69	315.846	6.21984e-05	19-5220500-G-A	-692191	-692191	22	23	0.0281863	1.00602e-05	0.714249	0.159591	0.070193	0.0698305	0.249847	5.30894e-06
chr3_121639624	7009	1.03244	565.421	342.91	0.000141586	3-121732853-A-G	93229	93229	182	203	0.248775	5.64352e-05	0.37208	0.0913565	0.069793	0.0698581	0.249889	1.3005e-05
chr3_50333016	4247	1.05068	208.789	323.041	0.000404813	3-50298624-C-T	-34392	-34392	61	74	0.0909091	0.000114927	-0.6079	0.155995	0.0676932	0.0698844	0.249925	3.8666e-05
chr6_25986489	8296	1.00686	391.731	292.346	0.000189087	6-26538128-G-GTT	551639	551639	29	32	0.039312	1.87399e-05	0.576142	0.132941	0.0687931	0.0699249	0.250013	1.63788e-05
chr1_226067691	7073	0.978063	440.453	291.773	0.000153609	1-226890808-T-G	823117	823117	10	10	0.0122549	1.40379e-05	1.0149	0.230654	0.0690931	0.0700666	0.250362	1.23952e-05
chr2_218237459	6638	1.0403	764.751	333.609	0.000107503	2-218273486-T-A	36027	36027	251	294	0.360902	3.24393e-05	0.323009	0.0768048	0.0681932	0.0700705	0.250362	1.00146e-05
chr20_35713591	4869	1.04381	366.685	319.008	0.00022645	20-35617113-G-A	-96478	-96478	122	144	0.176471	5.20366e-05	0.241559	0.0590247	0.0667933	0.0700476	0.250362	2.12634e-05
chr12_7095211	7855	1.01382	1276.6	347.353	5.9445e-05	12-6710201-G-A	-385010	-385010	9	9	0.0110837	2.42381e-05	1.46089	0.341802	0.069593	0.0700902	0.250375	5.21929e-06
chr6_149724621	8608	1.00037	739.247	307.058	9.84564e-05	6-150083769-G-A	359148	359148	28	28	0.0343137	1.32612e-05	0.611481	0.138562	0.0723928	0.0701218	0.250431	8.37549e-06
chr1_150993922	5432	1.04517	456.548	324.674	0.000182924	1-150988778-T-C	-5144	-5144	247	323	0.39604	4.71177e-05	0.327386	0.0795306	0.0709929	0.0701659	0.250451	1.71975e-05
chr11_62739743	6726	1.04851	600.065	309.902	0.000140569	11-63623440-A-AT	883697	883697	11	11	0.0134804	2.24922e-05	0.86302	0.201099	0.0671933	0.0701754	0.250451	1.33082e-05
chr6_33302753	22875	1.02002	811.859	313.251	9.53824e-05	6-32372399-C-T	-930354	-930354	186	209	0.256127	1.55383e-05	0.317847	0.0726196	0.0689931	0.0701664	0.250451	8.484e-06
chr19_8418667	9456	1.03036	1837.99	358.38	4.35084e-05	19-7570803-C-T	-847864	-847864	297	380	0.46683	2.3182e-05	0.346979	0.0809853	0.069993	0.0702112	0.250522	3.95778e-06
chr1_203777277	7191	1.02294	1398.41	356.421	5.59425e-05	1-203367680-A-C	-409597	-409597	297	384	0.471744	2.88327e-05	-0.319349	0.0754358	0.0685931	0.0702508	0.250606	5.00255e-06
chr1_89183822	6669	1.00783	590.412	325.778	0.000126809	1-88816080-C-T	-367742	-367742	9	9	0.0110565	3.16224e-05	1.21243	0.287878	0.0713929	0.0704456	0.25079	1.09249e-05
chr1_151874593	5986	1.04205	508.136	323.497	0.000163399	1-151942679-C-T	68086	68086	203	232	0.285012	3.99636e-05	-0.320152	0.0770339	0.0690931	0.0704024	0.25079	1.52078e-05
chr10_100232576	6589	1.00696	592.877	313.304	0.000125919	10-100245025-CT-C	12449	12449	204	236	0.289541	2.18066e-05	-0.240788	0.0560142	0.069593	0.070436	0.25079	1.08276e-05
chr19_18392429	7424	1.0307	1153.5	338.394	6.96304e-05	19-17806885-G-A	-585544	-585544	44	47	0.0581683	2.26042e-05	0.607435	0.141582	0.0693931	0.0704465	0.25079	6.31738e-06
chr2_201287331	6025	0.962988	409.561	295.532	0.000157874	2-201442388-C-CAA	155057	155057	14	14	0.0175	1.64934e-05	0.77935	0.178619	0.0723928	0.0703992	0.25079	1.22057e-05
chr3_50332937	4247	1.03437	200.777	321.173	0.000404316	3-51246232-C-CT	913295	913295	161	183	0.22875	0.00010961	0.370047	0.094669	0.0672933	0.0704352	0.25079	3.69924e-05
chr6_42887424	6580	1.03212	1093.5	346.261	7.36809e-05	6-43595445-T-G	708021	708021	24	24	0.029484	2.98238e-05	0.534255	0.126438	0.0689931	0.0703659	0.25079	6.71371e-06
chr7_102451035	6089	1.0474	581.092	331.506	0.000145192	7-101452638-G-C	-998397	-998397	160	178	0.218137	4.3264e-05	0.403881	0.0976269	0.0683932	0.0704214	0.25079	1.36657e-05
chr8_133457402	9016	0.902606	155.165	169.549	0.000335512	8-132647441-G-A	-809961	-809961	16	16	0.0196078	6.61061e-08	0.591465	0.107356	0.0751925	0.0703559	0.25079	2.20227e-05
chr19_8492887	9382	0.991841	1149.69	323.87	6.19805e-05	19-8085220-G-GACAC	-407667	-407667	66	78	0.0967742	1.29089e-05	0.536069	0.121306	0.070493	0.0705305	0.250975	5.13565e-06
chr3_50333692	4247	1.0364	228.983	333.413	0.000357135	3-50972888-AT-A	639196	639196	144	166	0.205446	0.000127353	0.3785	0.0977786	0.0681932	0.0705245	0.250975	3.27788e-05
chr2_99196386	5773	0.99194	320.109	305.246	0.000222825	2-98921352-A-G	-275034	-275034	34	35	0.0429975	3.45419e-05	0.665574	0.158822	0.0707929	0.0705802	0.251094	1.84552e-05
chr19_8540452	9381	1.02755	1457.26	344.219	5.47447e-05	19-8551508-C-T	11056	11056	78	85	0.104167	2.03095e-05	0.537149	0.124478	0.0688931	0.070638	0.251204	4.91864e-06
chr2_201164105	6066	1.03235	692.782	338.809	0.000116865	2-201192394-A-AAAT	28289	28289	130	145	0.177696	4.09837e-05	0.442087	0.106528	0.0693931	0.0706593	0.251204	1.06095e-05
chr5_91308857	6140	1.04178	532.586	323.977	0.000156308	5-91323536-C-T	14679	14679	36	39	0.0479115	3.84367e-05	0.71158	0.170836	0.0693931	0.0706445	0.251204	1.44893e-05
chr11_762051	7179	1.05442	903.409	338.012	9.57139e-05	11-1626109-C-T	864058	864058	59	63	0.0772059	3.2034e-05	0.593693	0.141068	0.0657934	0.0707113	0.251332	9.10686e-06
chr13_95793581	7377	1.04604	902.612	341.474	9.35564e-05	13-95959405-G-A	165824	165824	19	19	0.023399	3.42513e-05	0.664463	0.158481	0.0685931	0.0707642	0.251463	8.73749e-06
chr1_1402737	6395	1.03891	898.773	331.098	9.21306e-05	1-914173-A-G	-488564	-488564	47	57	0.070197	2.53459e-05	-0.631659	0.14815	0.0707929	0.0708647	0.251491	8.46046e-06
chr1_9927341	7256	1.03596	1130.94	332.577	7.25758e-05	1-10901807-T-C	974466	974466	38	40	0.0490196	2.00954e-05	0.445953	0.103286	0.0663934	0.0708611	0.251491	6.62215e-06
chr15_89834716	8304	1.01494	1255.85	348.24	6.13149e-05	15-89060251-C-T	-774465	-774465	132	143	0.175676	2.56827e-05	0.390736	0.0917104	0.070493	0.0708552	0.251491	5.3376e-06
chr16_1936380	8115	1.01962	1357.96	351.224	5.75365e-05	16-1890068-C-T	-46312	-46312	9	9	0.0110294	2.59406e-05	-1.62502	0.38162	0.0705929	0.0708684	0.251491	5.06135e-06
chr5_56882044	8082	1.02085	1119.38	346.983	7.00229e-05	5-56425922-T-C	-456122	-456122	275	348	0.426471	2.87409e-05	-0.230517	0.0544425	0.0681932	0.070829	0.251491	6.18048e-06
chr6_42940316	6633	0.981393	467.942	276.928	0.000147797	6-43132687-A-T	192371	192371	9	10	0.0122549	7.83488e-06	0.987156	0.217847	0.0739926	0.0708018	0.251491	1.18922e-05
chr2_37100480	9017	1.02197	1032.06	328.764	7.63132e-05	2-36783594-G-A	-316886	-316886	33	38	0.0465686	1.90653e-05	-0.585635	0.135256	0.0692931	0.0709243	0.251632	6.74363e-06
chr14_20366949	8095	1.01736	1309.84	332.359	5.93106e-05	14-20216412-C-A	-150537	-150537	66	69	0.0845588	1.584e-05	0.446709	0.102164	0.0740926	0.0709512	0.251671	5.18461e-06
chr15_59661100	7282	1.03099	919.184	330.886	8.81437e-05	15-60267349-CAGA-C	606249	606249	18	18	0.0220588	2.39421e-05	0.76503	0.178873	0.0711929	0.0709944	0.25171	7.94e-06
chr16_23465265	7027	1.03332	1341.2	354.609	6.08202e-05	16-22597193-T-G	-868072	-868072	23	23	0.0291139	3.01025e-05	1.15962	0.27458	0.0684932	0.0709797	0.25171	5.50806e-06
chr1_32175635	5206	0.967722	342.246	293.123	0.000193781	1-31970243-A-G	-205392	-205392	22	23	0.0281863	1.9844e-05	0.657351	0.152144	0.0742926	0.0710231	0.251755	1.50205e-05
chr5_131160020	4936	0.97307	166.998	279.717	0.00040455	5-131500282-T-C	340262	340262	14	16	0.0196078	3.39335e-05	0.739576	0.176303	0.0721928	0.0710731	0.251875	3.17619e-05
chr7_102544325	5883	1.03134	518.626	324.549	0.000156667	7-102691509-C-T	147184	147184	12	12	0.0147059	3.91522e-05	-1.32822	0.319216	0.070293	0.0711256	0.252004	1.40975e-05
chr8_30678932	7337	1.04215	1072.88	349.8	7.83432e-05	8-30479812-TA-T	-199120	-199120	160	182	0.223039	3.49982e-05	-0.29198	0.0697253	0.0692931	0.0712459	0.252373	7.20639e-06
chr19_19682921	8197	1.01388	696.79	328.783	0.00011081	19-18861373-C-T	-821548	-821548	25	25	0.0306373	2.93977e-05	0.528823	0.125052	0.069693	0.0712721	0.252409	9.56539e-06
chr1_25817318	5956	1.02768	666.135	323.424	0.000121063	1-25024793-C-T	-792525	-792525	11	11	0.0134804	2.80177e-05	0.963112	0.227142	0.069893	0.0713698	0.252451	1.07679e-05
chr1_32197157	5224	1.00525	440.632	312.284	0.000170892	1-31840707-G-A	-356450	-356450	273	352	0.432432	3.06641e-05	0.173725	0.041178	0.0712929	0.0713969	0.252451	1.44336e-05
chr1_204556512	7472	1.04114	949.504	327.134	8.83467e-05	1-204035605-A-G	-520907	-520907	138	153	0.191729	2.1555e-05	-0.459747	0.106883	0.0714929	0.0713156	0.252451	8.10093e-06
chr10_100232974	6589	0.997595	506.496	301.626	0.000145086	10-100285278-G-A	52304	52304	21	22	0.0269608	1.80601e-05	0.796541	0.183436	0.0722928	0.0713768	0.252451	1.20379e-05
chr20_3875254	9050	0.990638	1398.83	339.731	5.13466e-05	20-3712372-C-A	-162882	-162882	29	30	0.0369458	1.66584e-05	-0.545733	0.125142	0.0711929	0.0713296	0.252451	4.19253e-06
chr7_100854987	6841	1.04239	733.494	330.602	0.000114897	7-100787750-C-T	-67237	-67237	15	15	0.0183824	3.22429e-05	-1.18377	0.28138	0.0719928	0.0713873	0.252451	1.05535e-05
chr8_11843119	8201	1.00035	790.544	318.195	9.37797e-05	8-11447454-G-A	-395665	-395665	28	30	0.0367647	1.77342e-05	0.682208	0.156955	0.070393	0.0713835	0.252451	7.83097e-06
chr19_57866180	6918	0.963015	306.846	248.881	0.000214052	19-57062054-GAAAGA-G	-804126	-804126	126	146	0.183879	4.22899e-06	0.280745	0.0601552	0.0749925	0.0714295	0.252509	1.62943e-05
chr1_205769566	6422	1.0436	981.31	339.471	8.63665e-05	1-205524882-C-T	-244684	-244684	57	59	0.0723039	2.96782e-05	-0.571461	0.135206	0.069693	0.071533	0.252761	7.93757e-06
chr11_761992	7177	1.01436	663.452	308.056	0.000116963	11-796540-G-A	34548	34548	24	24	0.029484	1.69403e-05	0.722492	0.165821	0.0685931	0.071518	0.252761	1.00721e-05
chr19_3181393	9577	1.01483	2270.62	355.789	3.4278e-05	19-3230602-T-C	49209	49209	17	17	0.0208333	1.67478e-05	-1.21016	0.277579	0.0677932	0.0716231	0.252965	2.95044e-06
chr7_101091605	6984	1.04121	643.907	317.82	0.000130858	7-101127943-GAAAGAAAGA-G	36338	36338	29	30	0.037037	2.613e-05	-0.894	0.210032	0.0693931	0.0716224	0.252965	1.19494e-05
chr1_202585264	6507	1.04552	1079.36	337.014	7.91823e-05	1-203024974-C-G	439710	439710	110	117	0.143382	2.51552e-05	0.362974	0.0850972	0.070493	0.071731	0.253232	7.28744e-06
chr11_767851	7195	1.00257	632.253	304.906	0.000118666	11-959655-A-G	191804	191804	19	19	0.0233415	1.55995e-05	0.746055	0.170489	0.0691931	0.0717254	0.253232	9.91206e-06
chr19_54177003	11078	1.02864	2613.68	354.054	3.11425e-05	19-53750401-T-TTG	-426602	-426602	36	40	0.0505051	1.43951e-05	-0.745864	0.169733	0.069593	0.0718185	0.253426	2.7582e-06
chr22_31284037	7100	1.02262	390.859	297.34	0.000204434	22-31148075-T-TA	-135962	-135962	103	109	0.136935	2.43367e-05	-0.390507	0.0913866	0.0677932	0.0718042	0.253426	1.78674e-05
chr16_21640719	3745	1.01379	385.121	314.922	0.000202125	16-21564072-T-G	-76647	-76647	14	14	0.0172839	4.05493e-05	-1.12379	0.27063	0.070093	0.0718643	0.253531	1.72975e-05
chr14_20452051	8279	1.00133	1118.95	320.969	6.6971e-05	14-20215454-C-T	-236597	-236597	14	14	0.017199	1.29305e-05	-0.755367	0.170945	0.0723928	0.0719089	0.253618	5.56291e-06
chr14_24125089	7905	1.02775	1375.59	354.704	5.91119e-05	14-24393018-C-CTT	267929	267929	170	196	0.240786	2.92634e-05	0.437972	0.103542	0.0708929	0.0719375	0.253618	5.21624e-06
chr4_15732560	7961	1.02892	897.319	330.387	9.09222e-05	4-15955173-C-G	222613	222613	41	45	0.0551471	2.4466e-05	0.559033	0.130863	0.069593	0.0719271	0.253618	8.04566e-06
chr1_150732067	4921	1.00743	457.368	331.669	0.000167304	1-150026539-G-A	-705528	-705528	236	287	0.351716	5.11419e-05	0.217541	0.0531013	0.0719928	0.0720406	0.25381	1.40718e-05
chr7_44578727	6874	1.02267	577.175	320.123	0.000138903	7-45530295-CT-C	951568	951568	10	11	0.0135135	2.99944e-05	1.20805	0.285991	0.0733927	0.0720248	0.25381	1.21033e-05
chr8_23188375	8281	1.04422	1120.78	331.106	7.62631e-05	8-23201752-TC-T	13377	13377	287	393	0.482759	2.03912e-05	0.228366	0.0529326	0.0717928	0.072011	0.25381	6.97187e-06
chr11_65776936	4789	1.04102	541.708	336.903	0.000156483	11-65880325-CT-C	103389	103389	110	123	0.15375	5.42492e-05	-0.399652	0.0978956	0.0688931	0.0720947	0.253943	1.419e-05
chr11_113798362	7202	1.01645	1070.6	348.525	7.36237e-05	11-114131372-A-G	333010	333010	69	75	0.0921376	3.16301e-05	-0.339823	0.0806883	0.069993	0.0721621	0.254009	6.31221e-06
chr12_47208854	7661	0.981418	471.963	291.767	0.000149487	12-47981654-C-CT	772800	772800	114	128	0.156863	1.35475e-05	0.329322	0.0747071	0.0735926	0.0721451	0.254009	1.17927e-05
chr19_18368318	7482	1.03957	1093.97	331.105	7.72176e-05	19-18954084-T-G	585766	585766	111	116	0.142157	2.06848e-05	-0.488326	0.113275	0.0676932	0.0721486	0.254009	6.97441e-06
chr16_71924519	6083	0.993786	216.577	272.588	0.000339391	16-72845333-A-T	920814	920814	15	15	0.0183824	2.09959e-05	1.00501	0.233316	0.0715928	0.0722344	0.254206	2.7561e-05
chr19_13761351	7236	0.965483	748.777	296.995	8.95582e-05	19-13427942-G-A	-333409	-333409	59	62	0.0765432	8.38565e-06	-0.443433	0.0981853	0.0728927	0.0722637	0.254252	6.77536e-06
chr1_35856665	5001	1.02848	596.397	342.089	0.000137395	1-35358614-T-TA	-498051	-498051	42	42	0.051597	5.34632e-05	0.703293	0.172124	0.0724928	0.072333	0.254381	1.20773e-05
chr16_10931633	10371	1.03898	1281.47	331.732	6.59616e-05	16-11293268-C-T	361635	361635	83	84	0.102941	1.75712e-05	0.587357	0.135066	0.0736926	0.0723174	0.254381	5.93617e-06
chr2_26551155	5469	0.964725	394.227	296.211	0.000169886	2-26580523-C-T	29368	29368	61	68	0.0835381	1.85268e-05	-0.638517	0.147244	0.0732927	0.0723499	0.254384	1.28116e-05
chr19_38868588	7774	1.04812	876.833	336.63	9.90805e-05	19-38408908-G-A	-459680	-459680	67	71	0.0870098	3.20911e-05	-0.48228	0.114607	0.070293	0.0723676	0.254389	9.08984e-06
chr16_75443870	8726	1.00702	795.582	325.388	9.66255e-05	16-75834389-G-A	390519	390519	103	110	0.134804	2.27506e-05	0.31472	0.0733809	0.070393	0.072449	0.254479	8.0719e-06
chr16_89740433	6653	1.00457	453.078	293.729	0.000168458	16-89730929-C-G	-9504	-9504	97	106	0.129902	1.68925e-05	0.328976	0.0754928	0.0729927	0.0724852	0.254479	1.39848e-05
chr17_39760596	5817	1.00331	565.863	318.008	0.000134356	17-38837700-A-G	-922896	-922896	24	24	0.0299252	2.7117e-05	-0.963827	0.2269	0.0714929	0.0724859	0.254479	1.11203e-05
chr2_218235927	6638	1.00786	668.534	321.754	0.000115356	2-218358883-CA-C	122956	122956	52	54	0.0685279	2.52214e-05	0.569544	0.133546	0.0737926	0.0724908	0.254479	9.64991e-06
chr4_17632995	7999	1.00161	737.081	325.952	0.000102569	4-17634884-G-GTT	1889	1889	18	19	0.023399	2.47969e-05	0.814817	0.190879	0.0719928	0.0724639	0.254479	8.45786e-06
chr7_66154249	6757	1.02153	225.937	320.748	0.000355832	7-66123749-CA-C	-30500	-30500	258	321	0.39375	9.32172e-05	0.322535	0.0816673	0.0715928	0.0724798	0.254479	3.073e-05
chr12_53174245	7947	1.01313	1060.18	341.23	7.39775e-05	12-52742766-C-T	-431479	-431479	105	110	0.134804	2.61659e-05	0.509035	0.119599	0.0708929	0.0725299	0.254559	6.26133e-06
chr12_53297360	7578	1.02177	832.845	329.029	9.67542e-05	12-53727801-A-G	430441	430441	22	22	0.027027	2.52957e-05	1.0227	0.239839	0.0724928	0.0725796	0.254646	8.34773e-06
chr7_128640096	6598	0.975265	407.396	291.358	0.000170833	7-128550221-A-G	-89875	-89875	295	390	0.479064	1.58936e-05	-0.240979	0.0551224	0.0731927	0.0725871	0.254646	1.31861e-05
chr12_109851673	5707	1.00312	425.806	313.088	0.000178837	12-109613432-A-G	-238241	-238241	56	61	0.0747549	3.31752e-05	-0.513107	0.122161	0.0726927	0.0726422	0.254775	1.47626e-05
chr19_19681113	8193	1.0417	703.042	326.462	0.00012176	19-20535854-T-TA	854741	854741	303	392	0.481297	3.07393e-05	0.197158	0.0467387	0.0687931	0.0726563	0.254775	1.0972e-05
chr1_150732774	4921	1.04314	497.435	334.052	0.000172891	1-150551801-G-A	-180973	-180973	23	25	0.0308642	5.64834e-05	0.750309	0.184232	0.0713929	0.0726914	0.25484	1.56214e-05
chr10_72220333	7150	0.970072	504.201	296.241	0.000135971	10-71853432-T-TTTTTG	-366901	-366901	22	22	0.0270936	1.39433e-05	0.765867	0.173996	0.0742926	0.0727269	0.254908	1.03371e-05
chr7_100855115	6839	1.03423	770.216	337.83	0.000108872	7-100264406-A-AGAT	-590709	-590709	74	78	0.0960591	3.68711e-05	0.551856	0.132175	0.0707929	0.0727577	0.254959	9.63653e-06
chr16_67996548	4766	1.03776	342.929	330.263	0.000247149	16-67274571-C-CAT	-721977	-721977	23	23	0.0291139	7.73191e-05	-1.00671	0.251945	0.0724928	0.0727821	0.254987	2.20415e-05
chr19_17552437	8220	1.01678	1051.41	320.935	7.57411e-05	19-16767894-G-A	-784543	-784543	19	20	0.0253807	1.49486e-05	1.08955	0.248431	0.0721928	0.0728177	0.255055	6.43883e-06
chr7_44578778	6874	1.00203	683.396	333.427	0.000111364	7-45569225-T-C	990447	990447	10	10	0.012285	3.36077e-05	0.87249	0.207874	0.0725927	0.0728383	0.25507	9.14321e-06
chr10_72220217	7149	1.03631	816.44	334.453	0.000103553	10-71834071-G-A	-386146	-386146	20	21	0.0257353	3.18055e-05	-1.06365	0.252633	0.070393	0.0729046	0.255188	9.18949e-06
chr2_101285068	7850	1.03937	724.977	326.793	0.000117658	2-101399626-G-A	114558	114558	16	18	0.0220588	2.98104e-05	0.756201	0.17896	0.0709929	0.072896	0.255188	1.05133e-05
chr19_49470747	8181	1.02271	1268.12	340.071	6.40378e-05	19-49683854-C-G	213107	213107	125	136	0.166667	2.15573e-05	-0.42056	0.0977733	0.0710929	0.0729291	0.255201	5.50971e-06
chr7_48106455	8570	1.04683	906.061	335.816	9.62795e-05	7-48020974-T-C	-85481	-85481	254	326	0.400491	3.03837e-05	0.271452	0.0643091	0.0716928	0.072941	0.255201	8.73918e-06
chr17_75944012	8134	0.996695	1008.58	337.656	7.44675e-05	17-76261913-C-T	317901	317901	11	12	0.0147059	2.38894e-05	-1.34701	0.314909	0.0718928	0.0730857	0.255212	6.01511e-06
chr2_218235436	6638	1.00537	767.409	334.34	0.000100536	2-217341100-A-T	-894336	-894336	82	86	0.105651	3.06559e-05	-0.45745	0.108428	0.0748925	0.0730658	0.255212	8.29311e-06
chr20_45079117	7263	1.02123	851.783	340.259	9.50298e-05	20-45562345-G-T	483228	483228	9	9	0.0110294	3.37485e-05	-1.10087	0.26235	0.0727927	0.0730186	0.255212	8.1386e-06
chr22_22698335	9920	0.995285	1154.38	326.991	6.46856e-05	22-23535546-G-C	837211	837211	129	139	0.170343	1.49249e-05	0.328038	0.0747906	0.0733927	0.0729912	0.255212	5.21426e-06
chr5_91313719	6139	1.03911	663.524	341.229	0.000128688	5-91912697-G-T	598978	598978	198	238	0.292593	4.86187e-05	0.317072	0.0771667	0.0714929	0.0730273	0.255212	1.14716e-05
chr5_157477776	8114	1.01557	609.17	319.852	0.000130741	5-157114922-T-C	-362854	-362854	172	201	0.246929	2.76927e-05	-0.248919	0.0586675	0.0750925	0.0730908	0.255212	1.10413e-05
chr8_11843013	8202	1.02209	704.87	307.976	0.000115132	8-11574576-A-ACACG	-268437	-268437	10	10	0.0122549	1.65713e-05	-1.13418	0.260007	0.0682932	0.0730173	0.255212	9.87982e-06
chr8_38970776	5513	0.972075	349.584	291.481	0.000198368	8-39783332-A-T	812556	812556	129	141	0.172794	1.93825e-05	0.282758	0.0653622	0.0727927	0.0730588	0.255212	1.50846e-05
chr9_129506040	7698	1.02408	1398.1	349.954	5.84438e-05	9-129499864-G-A	-6176	-6176	240	285	0.350123	2.55102e-05	0.33076	0.0776046	0.0694931	0.0730744	0.255212	5.03395e-06
chr1_160998147	7250	1.03875	808.956	330.033	0.00010576	1-160538371-C-CTTT	-459776	-459776	52	56	0.0689655	2.88429e-05	0.581167	0.137284	0.0726927	0.073244	0.255559	9.39232e-06
chr16_21640142	3746	1.03453	443.06	327.22	0.000190669	16-21632156-A-G	-7986	-7986	260	320	0.392157	5.29314e-05	0.354711	0.0867607	0.0731927	0.073233	0.255559	1.67782e-05
chr19_47344890	7845	1.05158	1143.63	334.355	7.76661e-05	19-46403281-CGGTG-C	-941609	-941609	18	18	0.022113	2.28444e-05	-1.15548	0.269474	0.0709929	0.0732557	0.255559	7.09188e-06
chr7_102448474	6079	1.03681	618.616	336.675	0.000137485	7-103059067-C-T	610593	610593	25	26	0.031941	4.65762e-05	0.783458	0.190194	0.0690931	0.0732311	0.255559	1.21597e-05
chr11_62738913	6728	0.99267	354.846	272.979	0.00020969	11-63448602-A-C	709689	709689	15	15	0.0183824	1.09311e-05	0.970567	0.217772	0.0707929	0.0733277	0.255647	1.67169e-05
chr5_131159918	4937	1.0425	251.19	316.565	0.000344676	5-130388546-G-A	-771372	-771372	148	167	0.204657	8.0618e-05	0.346974	0.0870606	0.069793	0.0733248	0.255647	3.0833e-05
chr6_36140904	7231	1.01655	825.052	336.471	9.71456e-05	6-36362736-C-T	221832	221832	39	39	0.0477941	3.12463e-05	0.693402	0.16453	0.0721928	0.0733296	0.255647	8.19512e-06
chr11_761818	7177	1.05305	894.21	336.726	9.99312e-05	11-1506318-A-G	744500	744500	28	30	0.0372208	3.24879e-05	-0.85864	0.204184	0.0724928	0.0733896	0.255799	9.13754e-06
chr11_65776911	4789	1.01111	532.255	335.061	0.000148256	11-64820713-G-A	-956198	-956198	303	399	0.490148	4.86561e-05	-0.340908	0.0829715	0.0690931	0.0734074	0.255804	1.23363e-05
chr22_50624084	5303	1.02101	501.167	305.774	0.000162371	22-50756809-T-A	132725	132725	154	176	0.215686	2.36814e-05	-0.304899	0.0712464	0.0710929	0.0734497	0.255894	1.38163e-05
chr12_64715478	5800	1.02257	639.578	332.82	0.000127866	12-64357909-G-T	-357569	-357569	264	356	0.437192	3.87282e-05	-0.243922	0.058586	0.0742926	0.0734672	0.255898	1.09162e-05
chr1_247188964	10716	1.07455	1065.9	333.578	8.92601e-05	1-247199850-C-A	10886	10886	140	151	0.185504	2.62023e-05	0.203435	0.0478012	0.0678932	0.0735447	0.25609	8.52202e-06
chr3_170088921	6859	1.00655	667.107	318.158	0.00011688	3-169648151-A-G	-440770	-440770	11	12	0.0147059	2.30538e-05	0.929013	0.216767	0.0735926	0.0735549	0.25609	9.60185e-06
chr22_24173712	8209	1.02013	1431.75	356.212	5.68167e-05	22-23844996-C-T	-328716	-328716	10	10	0.0122549	2.91585e-05	1.46173	0.345502	0.0713929	0.0736125	0.256233	4.81363e-06
chr1_150731221	4918	1.04657	412.957	320.832	0.000213254	1-150026539-G-A	-704682	-704682	236	287	0.351716	5.09027e-05	0.265414	0.0647694	0.0738926	0.0736986	0.256355	1.91486e-05
chr12_43787800	7627	0.989622	379.388	297.334	0.000195217	12-42828023-CAA-C	-959777	-959777	101	107	0.132099	2.29419e-05	0.345991	0.0807088	0.0721928	0.0736814	0.256355	1.537e-05
chr17_35010585	7321	1.04825	1104.32	347.407	8.01589e-05	17-35272032-CA-C	261447	261447	249	301	0.369403	3.37273e-05	-0.340504	0.0811428	0.070393	0.0737131	0.256355	7.22221e-06
chr22_20062920	8183	1.03779	1438.38	356.628	5.96628e-05	22-19522206-G-A	-540714	-540714	255	324	0.397059	3.1061e-05	-0.329346	0.0781209	0.0745925	0.0736736	0.256355	5.25613e-06
chr11_65774585	4794	1.03709	504.633	333.151	0.00016989	11-65612777-T-C	-161808	-161808	220	267	0.32801	5.40942e-05	-0.367952	0.0901155	0.0726927	0.0737559	0.256356	1.49277e-05
chr4_2938753	8671	1.0138	973.137	321.791	8.21675e-05	4-3716669-T-C	777916	777916	30	30	0.0367647	1.6898e-05	0.639663	0.146791	0.0744926	0.0737607	0.256356	6.84617e-06
chr5_91309023	6141	1.03844	538.99	321.652	0.000159706	5-91309006-T-C	-17	-17	165	187	0.230296	3.69598e-05	0.410116	0.0982404	0.070093	0.0737625	0.256356	1.40735e-05
chr14_106359934	6910	0.980538	394.6	291.734	0.000182626	14-105899837-C-T	-460097	-460097	12	12	0.014742	1.7554e-05	0.970727	0.223213	0.0750925	0.073807	0.256437	1.40337e-05
chr19_54237213	11038	1.02071	2787.62	358.015	2.93167e-05	19-54237160-C-T	-53	-53	72	77	0.0957711	1.50533e-05	0.625107	0.142584	0.0731927	0.0738186	0.256437	2.47997e-06
chr20_36592888	4928	1.03581	529.226	332.059	0.000161799	20-36867716-CG-C	274828	274828	175	197	0.242015	4.97187e-05	-0.362639	0.0883726	0.0720928	0.0739439	0.256816	1.41399e-05
chr16_28965527	4524	0.992964	504.096	325.958	0.000149082	16-29410032-TAA-T	444505	444505	27	27	0.0338346	3.83985e-05	-0.733448	0.176076	0.0736926	0.0739605	0.256816	1.17868e-05
chr17_7668707	7633	1.02509	1094.5	332.238	7.58878e-05	17-7500623-A-C	-168084	-168084	153	172	0.211823	2.09463e-05	0.369736	0.0858244	0.0747925	0.0740401	0.257036	6.46469e-06
chr1_151874485	5986	1.01707	549.392	328.853	0.000148187	1-151200812-GTATT-G	-673673	-673673	11	11	0.0135135	4.12549e-05	1.23063	0.296654	0.069693	0.074346	0.257181	1.2341e-05
chr10_72220128	7149	1.05684	883.767	338.554	0.000103429	10-71306836-C-CA	-913292	-913292	119	131	0.161728	3.54736e-05	0.41542	0.0992789	0.0738926	0.0742724	0.257181	9.42222e-06
chr10_73249033	5743	1.03666	372.434	335.399	0.000231071	10-73343964-A-AT	94931	94931	123	143	0.176543	8.13048e-05	-0.414031	0.103941	0.0729927	0.0741321	0.257181	2.01808e-05
chr10_100233064	6589	1.04425	728.347	331.969	0.000121238	10-100619812-C-T	386748	386748	42	43	0.0526961	3.56063e-05	0.766744	0.183279	0.0718928	0.0743918	0.257181	1.07298e-05
chr12_31991153	9982	1.01383	746.002	310.856	0.000107821	12-31928545-C-CTTTTT	-62608	-62608	292	377	0.462963	1.6739e-05	0.240734	0.0552166	0.0736926	0.0741808	0.257181	8.93212e-06
chr12_68843275	7866	1.04078	963.996	335.631	9.06316e-05	12-69608485-A-G	765210	765210	170	201	0.246324	2.82226e-05	-0.39521	0.0932447	0.0709929	0.0743497	0.257181	7.96425e-06
chr13_32523217	7042	1.03662	965.631	347.147	8.94381e-05	13-33393883-G-A	870666	870666	40	40	0.0490196	3.77926e-05	0.700233	0.167949	0.0733927	0.074395	0.257181	7.78219e-06
chr15_63909679	6946	1.00462	430.556	299.14	0.000182102	15-64813986-T-G	904307	904307	9	9	0.0110294	2.22362e-05	1.00157	0.233239	0.0740926	0.0743826	0.257181	1.47205e-05
chr16_10931735	10371	1.01315	1269.83	327.938	6.31636e-05	16-10807542-T-G	-124193	-124193	73	90	0.110294	1.4936e-05	-0.613636	0.13991	0.0731927	0.0741254	0.257181	5.22815e-06
chr16_29670237	3792	1.02097	480.741	330.868	0.000171084	16-29818294-T-C	148057	148057	112	123	0.151106	5.13854e-05	0.435632	0.106367	0.0738926	0.0742314	0.257181	1.43998e-05
chr16_67997210	4768	1.00454	228.416	294.53	0.000343171	16-67995836-C-T	-1374	-1374	143	167	0.20516	4.33392e-05	0.409364	0.0989622	0.0769923	0.0743879	0.257181	2.77357e-05
chr17_8226249	7555	0.961226	554.863	277.52	0.00012255	17-8621049-T-C	394800	394800	22	22	0.0269608	6.20557e-06	0.804141	0.175459	0.0737926	0.0741817	0.257181	8.91546e-06
chr17_35010549	7321	0.967165	650.747	304.504	0.000106975	17-34847301-A-G	-163248	-163248	10	10	0.0122549	1.35297e-05	0.717814	0.162826	0.0774923	0.0744401	0.257181	7.87374e-06
chr19_12631579	7325	1.02139	801.836	321.231	0.000102983	19-13490692-GGAAAGAAAGAAA-G	859113	859113	106	117	0.145161	2.17144e-05	0.317141	0.073759	0.0727927	0.0744248	0.257181	8.6531e-06
chr19_13759926	7230	1.03732	1411.12	348.012	6.13735e-05	19-13207858-CCTG-C	-552068	-552068	118	130	0.160099	2.55529e-05	-0.456834	0.107194	0.0732927	0.074448	0.257181	5.34466e-06
chr19_39330734	7616	0.981676	499.642	294.95	0.000145764	19-39160214-TG-T	-170520	-170520	14	15	0.0183824	1.46006e-05	0.83343	0.189799	0.0744926	0.0742889	0.257181	1.11558e-05
chr19_54238239	11034	1.00258	2060.71	335.829	3.77992e-05	19-54940522-T-C	702283	702283	247	309	0.378676	1.05022e-05	-0.335657	0.0751611	0.0721928	0.0743613	0.257181	3.04141e-06
chr2_101275380	7887	1.03251	810.596	337.061	0.000105238	2-101439716-A-AT	164336	164336	11	12	0.0148515	3.47613e-05	1.02776	0.245336	0.0730927	0.0743775	0.257181	9.07528e-06
chr2_201168026	6075	1.01675	728.474	341.493	0.000111751	2-200845582-A-T	-322444	-322444	284	377	0.46201	4.18025e-05	-0.331678	0.0800144	0.0738926	0.0744093	0.257181	9.29154e-06
chr20_3869528	9042	0.944125	599.255	274.933	0.000107222	20-3688518-T-G	-181010	-181010	11	11	0.0134804	4.66919e-06	0.837696	0.180326	0.0776922	0.0742765	0.257181	7.44319e-06
chr22_39032692	6373	0.980182	629.07	311.283	0.000115246	22-38357648-T-C	-675044	-675044	87	104	0.127764	1.84019e-05	0.372408	0.0858476	0.0724928	0.0743058	0.257181	8.78501e-06
chr22_45340954	9769	1.03108	1348.47	318.981	6.30646e-05	22-45382645-A-AG	41691	41691	101	101	0.12531	1.13092e-05	-0.448579	0.100824	0.0731927	0.0744598	0.257181	5.41467e-06
chr7_44832685	6851	1.03646	798.335	340.218	0.000108136	7-45474848-C-CA	642163	642163	238	275	0.337596	3.89718e-05	0.335161	0.0805291	0.0727927	0.0744007	0.257181	9.40519e-06
chr1_16618951	7087	0.991604	535.609	299.761	0.000140788	1-16933241-G-A	314290	314290	88	93	0.11625	1.63714e-05	-0.323468	0.0741066	0.0751925	0.0745066	0.257246	1.10091e-05
chr14_35050038	7834	1.01348	617.243	305.464	0.000130768	14-35988149-ATTT-A	938111	938111	26	29	0.03625	1.79204e-05	0.567388	0.130611	0.0737926	0.0745116	0.257246	1.0775e-05
chr8_11843069	8201	1.04231	801.219	319.208	0.000109872	8-11836152-T-TA	-6917	-6917	303	403	0.495049	2.20891e-05	0.247209	0.0575477	0.0740926	0.0745808	0.257428	9.65771e-06
chr8_11843005	8202	1.01072	582.662	293.86	0.000137552	8-11853465-G-A	10460	10460	44	46	0.0563726	1.30612e-05	0.517013	0.117064	0.0731927	0.0746099	0.257472	1.12456e-05
chr2_201218419	6080	1.01222	615.206	328.149	0.000131032	2-200425813-A-G	-792606	-792606	241	302	0.370098	3.50878e-05	0.281908	0.0673296	0.0734927	0.0746983	0.25772	1.07371e-05
chr7_74787330	4129	1.04665	624.788	338.308	0.000142944	7-74494726-T-TA	-292604	-292604	46	49	0.0601966	5.07688e-05	0.425472	0.103812	0.069993	0.0747215	0.257743	1.26617e-05
chr9_137043867	6716	0.987142	903.881	321.342	8.25829e-05	9-137053021-G-T	9154	9154	225	266	0.32598	1.67703e-05	0.275974	0.0633058	0.0743926	0.0747897	0.257922	6.36148e-06
chr1_244844636	8930	1.01725	1946.93	355.322	4.21335e-05	1-244320732-TA-T	-523904	-523904	18	19	0.0235149	2.06497e-05	0.582902	0.135201	0.0737926	0.074851	0.257963	3.48599e-06
chr17_78110340	9369	0.984566	1151.5	311.329	6.43479e-05	17-77996623-G-A	-113717	-113717	11	11	0.0134804	9.04152e-06	0.797227	0.177183	0.0754925	0.0748492	0.257963	4.92103e-06
chr2_201164031	6065	1.03985	619.882	328.343	0.000141461	2-201196097-C-T	32066	32066	176	205	0.251225	3.85551e-05	0.372226	0.0893797	0.0728927	0.0748269	0.257963	1.2326e-05
chr1_28335140	5378	1.02829	591.583	342.871	0.000143467	1-27633743-A-G	-701397	-701397	142	166	0.203431	5.7216e-05	-0.44548	0.109468	0.0724928	0.0749274	0.258056	1.21634e-05
chr13_25340780	9306	1.00763	992.453	329.731	8.03302e-05	13-25146066-A-G	-194714	-194714	17	17	0.0208333	2.08092e-05	0.876507	0.203386	0.0730927	0.074912	0.258056	6.49224e-06
chr22_24574653	8185	1.04337	1184.23	342.095	7.49029e-05	22-23591838-C-T	-982815	-982815	43	44	0.0539216	2.71636e-05	0.768423	0.180916	0.0722928	0.0749165	0.258056	6.56961e-06
chr16_12663197	10847	1.06092	1284.27	336.744	7.26935e-05	16-12681550-T-C	18353	18353	85	93	0.113971	2.26613e-05	0.530217	0.1236	0.0729927	0.0749944	0.25823	6.61667e-06
chr19_13760666	7234	1.03809	1491.73	352.805	5.86467e-05	19-13604701-A-AAG	-155965	-155965	33	33	0.0411471	2.76121e-05	0.896263	0.211205	0.0718928	0.0750317	0.258301	5.07593e-06
chr18_32070886	6946	1.02502	865.55	339.674	9.74233e-05	18-31342571-T-C	-728315	-728315	211	266	0.32598	3.41684e-05	-0.321503	0.076671	0.0735926	0.0751653	0.258603	8.1717e-06
chr19_54176384	11072	1.0061	2266.49	341.483	3.51322e-05	19-54176388-G-A	4	4	10	10	0.0122549	1.1454e-05	-1.47959	0.332772	0.0752925	0.0751628	0.258603	2.81924e-06
chr2_74154116	5819	0.98243	342.769	275.974	0.000215652	2-74466039-G-GGA	311923	311923	9	9	0.0114796	1.26819e-05	0.770068	0.174098	0.0767923	0.0751689	0.258603	1.63317e-05
chr12_121798655	7417	1.05699	731.518	334.291	0.000126556	12-121825542-G-A	26887	26887	137	161	0.197789	3.98104e-05	0.22866	0.0550074	0.0737926	0.0752023	0.258627	1.13919e-05
chr19_10933013	7348	1.00659	822.701	315.408	9.69911e-05	19-11568446-G-A	635433	635433	19	19	0.0232843	1.69553e-05	0.792342	0.181861	0.0746925	0.075209	0.258627	7.78755e-06
chr1_154466713	4913	0.991002	461.818	306.515	0.000165062	1-155428668-T-C	961955	961955	16	17	0.0208333	2.47246e-05	0.623688	0.146082	0.0773923	0.0754181	0.259067	1.2725e-05
chr11_119009982	7034	1.03575	750.499	323.832	0.000116375	11-119016211-A-T	6229	6229	14	14	0.0171569	2.70591e-05	1.19039	0.280203	0.0757924	0.0754196	0.259067	9.96824e-06
chr12_31998242	9981	1.0432	938.406	326.564	9.5066e-05	12-32589525-G-A	591283	591283	9	10	0.0122549	2.30946e-05	0.987082	0.230339	0.0746925	0.0753832	0.259067	8.28341e-06
chr2_201218181	6081	0.989194	502.78	309.217	0.000150699	2-202047969-G-A	829788	829788	21	22	0.0269608	2.39924e-05	0.701585	0.164057	0.0743926	0.0753933	0.259067	1.15699e-05
chr7_128661273	6605	1.02548	776.816	342.588	0.000109029	7-128465791-GA-G	-195482	-195482	98	108	0.133005	4.18367e-05	0.445519	0.107483	0.0750925	0.0753887	0.259067	9.12728e-06
chr12_109851610	5707	1.02494	501.779	327.32	0.000168673	12-110075409-C-T	223799	223799	48	52	0.0638821	4.60149e-05	0.547015	0.1327	0.0740926	0.07546	0.259149	1.40896e-05
chr12_98549317	6762	1.01188	685.904	315.81	0.000118697	12-98044453-G-A	-504864	-504864	15	15	0.0183824	2.18958e-05	-1.25858	0.292845	0.0723928	0.0754952	0.259213	9.61305e-06
chr17_75944860	8141	1.01319	813.752	319.152	0.000100514	17-75113007-T-TTTTTATTTTATTTTA	-831853	-831853	45	49	0.0601966	1.98312e-05	0.549207	0.12711	0.0750925	0.0755436	0.259322	8.16018e-06
chr3_50113018	4043	1.00415	204.145	323.705	0.000389798	3-49451371-AAAAAT-A	-661647	-661647	10	10	0.0122549	0.000111728	1.14197	0.29251	0.0755924	0.0755689	0.259352	3.09654e-05
chr16_23465818	7028	1.03175	1035.23	330.855	8.37014e-05	16-23837540-T-G	371722	371722	36	39	0.0477941	2.25372e-05	0.563714	0.13137	0.0740926	0.0757041	0.259418	7.07793e-06
chr19_1458475	9581	1.02484	2080.71	343.522	4.07931e-05	19-941779-C-CTGTGTGTGTG	-516696	-516696	14	14	0.0173267	1.43606e-05	-1.39556	0.317541	0.0731927	0.0756881	0.259418	3.3961e-06
chr19_4907515	8760	1.02766	1460.29	334.744	5.86237e-05	19-5121340-G-A	213825	213825	23	23	0.0281863	1.676e-05	-1.05722	0.242507	0.0748925	0.0757017	0.259418	4.91139e-06
chr19_51131323	9390	1.0347	1901.42	349.984	4.5936e-05	19-50426896-G-A	-704427	-704427	10	10	0.0122549	1.96243e-05	1.04428	0.241555	0.0743926	0.0756512	0.259418	3.9131e-06
chr19_54238265	11034	1.03027	2544.33	353.029	3.38782e-05	19-54365142-C-T	126877	126877	25	26	0.0318627	1.53248e-05	0.905126	0.206648	0.0744926	0.0756357	0.259418	2.85774e-06
chr22_42377555	7746	1.05388	828.054	333.521	0.000111514	22-42084552-C-G	-293003	-293003	49	61	0.0756824	3.3746e-05	-0.710551	0.169331	0.0723928	0.0756765	0.259418	9.90852e-06
chr3_121639640	7009	1.04154	502.628	334.993	0.00017719	3-121919266-G-C	279626	279626	61	62	0.0759804	5.95e-05	0.599823	0.147741	0.0759924	0.075624	0.259418	1.53336e-05
chr7_66154274	6757	0.984965	175.055	298.686	0.000428971	7-67145780-G-A	991506	991506	10	10	0.012285	6.50449e-05	1.13689	0.281533	0.0774923	0.0757226	0.259425	3.24445e-05
chr19_16156874	8547	1.02982	1000.7	331.692	8.61463e-05	19-17039577-A-G	882703	882703	152	177	0.219603	2.38577e-05	0.38963	0.0910823	0.0726927	0.0757471	0.259452	7.24853e-06
chr1_25244785	6602	1.00128	611.725	312.418	0.000129493	1-24576981-C-A	-667804	-667804	296	381	0.466912	2.19635e-05	-0.183569	0.0427198	0.0739926	0.0758741	0.259572	1.01721e-05
chr1_36477960	5774	1.016	736.464	339.49	0.000112567	1-36406249-C-T	-71711	-71711	97	105	0.128993	3.99994e-05	-0.514702	0.123852	0.0749925	0.0759089	0.259572	9.15384e-06
chr1_110898255	7535	1.04057	987.088	341.554	9.03049e-05	1-110464518-C-G	-433737	-433737	29	31	0.0380835	3.2993e-05	0.784994	0.186833	0.0737926	0.0758973	0.259572	7.76945e-06
chr1_204555234	7472	1.01943	982.626	326.936	8.52444e-05	1-204816087-C-T	260853	260853	143	177	0.216912	2.05568e-05	0.418032	0.096937	0.0737926	0.0759101	0.259572	6.98754e-06
chr11_119009267	7029	1.04025	959.015	340.676	9.2872e-05	11-118117031-A-G	-892236	-892236	181	211	0.259214	3.32579e-05	0.331343	0.0788971	0.0747925	0.0759042	0.259572	7.98398e-06
chr12_7095347	7853	1.06575	1240.06	340.339	7.71654e-05	12-7691735-T-C	596388	596388	20	21	0.0257985	2.67739e-05	0.701121	0.164939	0.0728927	0.0758475	0.259572	7.01773e-06
chr12_31991821	9981	1.02981	909.034	327.079	9.51285e-05	12-32168209-T-G	176388	176388	16	18	0.022113	2.34581e-05	1.00451	0.234606	0.0738926	0.0759812	0.259572	7.97926e-06
chr16_48353334	4909	1.02999	472.907	331.423	0.000182904	16-47515562-G-T	-837772	-837772	14	15	0.0183824	5.63002e-05	-1.08255	0.265759	0.0719928	0.0759648	0.259572	1.5352e-05
chr19_57866155	6918	0.9835	476.302	285.334	0.000157506	19-57293037-G-T	-573118	-573118	9	10	0.0122549	1.16065e-05	0.938209	0.211153	0.0771923	0.0759806	0.259572	1.1825e-05
chr5_91303577	6130	1.01277	516.479	322.445	0.000159025	5-90450535-G-A	-853042	-853042	19	19	0.0232843	3.75949e-05	-1.12059	0.268691	0.0742926	0.0759449	0.259572	1.28278e-05
chr6_149726242	8609	1.06699	1085.9	337.973	8.84904e-05	6-149210671-G-A	-515571	-515571	101	111	0.136364	2.92867e-05	0.45761	0.108189	0.0732927	0.0759059	0.259572	8.0628e-06
chr8_20226509	10013	1.03509	912.081	310.472	9.62535e-05	8-19388960-G-T	-837549	-837549	114	122	0.149877	1.4392e-05	0.366529	0.0834083	0.0742926	0.0759523	0.259572	8.174e-06
chr16_29667576	3792	1.04899	467.673	327.517	0.000195538	16-29684925-G-A	17349	17349	26	26	0.031941	5.49344e-05	-0.957889	0.234812	0.0736926	0.0760038	0.259593	1.71168e-05
chr16_69342423	5897	0.990029	325.971	294.274	0.00023518	16-68446484-TACACAC-T	-895939	-895939	9	9	0.0112782	2.64376e-05	1.08977	0.256189	0.0777922	0.0760507	0.259608	1.79298e-05
chr6_36140887	7231	1.0298	641.939	312.749	0.000134792	6-36267459-G-T	126572	126572	68	71	0.0870098	2.32937e-05	0.434248	0.101381	0.0757924	0.0760331	0.259608	1.12982e-05
chr7_44802368	6817	1.01891	820.009	342.37	0.000102194	7-44800017-C-T	-2351	-2351	215	270	0.330882	3.87037e-05	0.218203	0.052407	0.0751925	0.0760581	0.259608	8.35027e-06
chr1_145935017	906	1.01809	156.518	339.767	0.000534657	1-146209860-A-G	274843	274843	18	18	0.0229592	0.000231791	0.489895	0.131807	0.0771923	0.0761563	0.259645	4.35545e-05
chr15_57304319	7979	1.01438	749.452	321.15	0.00011051	15-58187422-TTG-T	883103	883103	85	100	0.123153	2.3553e-05	0.400139	0.0934735	0.0749925	0.0762018	0.259645	8.91699e-06
chr21_33264759	6329	1.028	781.613	325.72	0.000110341	21-33883235-T-C	618476	618476	125	141	0.172794	2.68293e-05	-0.301551	0.070948	0.0768923	0.0761826	0.259645	9.19225e-06
chr22_38953730	6343	1.01405	995.111	350.326	8.30998e-05	22-38947183-C-T	-6547	-6547	175	208	0.254902	3.78332e-05	0.30721	0.0736882	0.0783922	0.076158	0.259645	6.70398e-06
chr22_50525230	5732	1.02064	698.974	327.09	0.000120633	22-50540502-C-T	15272	15272	308	406	0.498762	3.09473e-05	0.24795	0.0588018	0.0762924	0.0761324	0.259645	9.88697e-06
chr22_50624103	5303	1.03186	562.444	315.394	0.000154915	22-50630387-A-C	6284	6284	161	172	0.212346	2.98162e-05	0.342402	0.0810325	0.0730927	0.0761005	0.259645	1.30343e-05
chr3_50111479	4042	1.05486	187.797	311.058	0.000496228	3-50595043-T-G	483564	483564	9	9	0.0110565	0.000108729	1.00778	0.257686	0.0723928	0.0761891	0.259645	4.38985e-05
chr7_128661404	6604	0.993591	571.59	318.711	0.000135747	7-128855658-T-G	194254	194254	10	10	0.0122549	2.80193e-05	1.04391	0.246197	0.0758924	0.0761097	0.259645	1.04316e-05
chr19_15661103	9423	1.03574	1180.75	344.534	7.47808e-05	19-16375018-A-G	713915	713915	92	101	0.123775	2.8954e-05	0.514528	0.121569	0.0744926	0.0762421	0.259727	6.33536e-06
chr1_150996181	5434	1.01907	401.78	314.642	0.000209354	1-151318532-G-C	322351	322351	14	15	0.0185185	4.19748e-05	-1.09113	0.263289	0.0733927	0.0763054	0.259886	1.70568e-05
chr6_42889230	6589	1.04374	1090.02	348.174	8.29931e-05	6-41903825-G-A	-985405	-985405	14	14	0.0172414	3.57459e-05	-1.27234	0.304201	0.0737926	0.0763223	0.259886	7.15077e-06
chr17_75944911	8141	1.03596	885.905	326.558	9.98935e-05	17-75997465-C-T	52554	52554	151	171	0.209559	2.44647e-05	-0.358653	0.0839561	0.0720928	0.0763649	0.25995	8.45347e-06
chr19_19682286	8197	1.03808	693.385	325.814	0.000128436	19-18700238-C-T	-982048	-982048	67	71	0.0870098	3.21291e-05	-0.334107	0.0794008	0.0761924	0.0763741	0.25995	1.09199e-05
chr1_11029915	8020	1.04777	886.515	319.419	0.000103404	1-11397614-G-A	367699	367699	16	17	0.0211443	2.06775e-05	0.801099	0.185825	0.0735926	0.0764505	0.260153	8.97432e-06
chr3_10153126	7646	1.0256	1484.44	352.17	5.79266e-05	3-10153609-T-TG	483	483	102	107	0.132754	2.67935e-05	0.501973	0.118094	0.0771923	0.076492	0.260238	4.77929e-06
chr1_85653535	8172	1.01517	640.103	316.413	0.000130324	1-86502375-C-T	848840	848840	218	249	0.305147	2.49473e-05	-0.325771	0.0763404	0.0772923	0.0765585	0.260289	1.04852e-05
chr16_3242481	7417	1.05208	1187.84	346.494	7.82274e-05	16-3238600-C-A	-3881	-3881	82	91	0.11152	3.20569e-05	-0.535257	0.127188	0.0739926	0.0765468	0.260289	6.84532e-06
chr16_31123772	3873	1.04152	417.85	332.2	0.000215722	16-31055320-GAAATT-G	-68452	-68452	125	131	0.165823	6.94175e-05	0.458583	0.114011	0.0757924	0.0765432	0.260289	1.84426e-05
chr19_13760052	7230	1.03703	1299.98	342.793	6.84778e-05	19-13759339-C-A	-713	-713	296	404	0.496314	2.50486e-05	0.319085	0.0747903	0.0757924	0.0765736	0.260289	5.79293e-06
chr22_20062925	8183	1.01716	767.287	309.821	0.000109428	22-19656780-T-A	-406145	-406145	175	210	0.257353	1.65001e-05	0.297714	0.0682344	0.0732927	0.0765951	0.260306	8.84085e-06
chr7_74227773	3944	1.02735	712.855	353.027	0.000121461	7-74025935-G-C	-201838	-201838	107	116	0.142857	6.11224e-05	0.459979	0.113479	0.0753925	0.0766231	0.260344	1.00448e-05
chr3_113810243	6838	1.05302	827.893	339.981	0.00011285	3-113782542-C-CTA	-27701	-27701	23	23	0.0288945	4.06312e-05	0.553341	0.13327	0.0715928	0.0767611	0.260757	9.86802e-06
chr16_84908681	12441	0.979394	1428.02	300.387	5.24624e-05	16-85521168-C-T	612487	612487	24	26	0.0318627	4.79497e-06	0.45507	0.0980829	0.0765923	0.076826	0.260864	3.85246e-06
chr7_66153227	6746	0.997793	188.926	305.66	0.000420111	7-67060318-C-T	907091	907091	19	22	0.0269608	7.68496e-05	0.738389	0.184724	0.0778922	0.0768197	0.260864	3.23078e-05
chr11_62738939	6728	1.02276	561.577	312.722	0.000152537	11-61844238-T-C	-894701	-894701	19	19	0.0232843	2.70519e-05	0.73822	0.173765	0.0786921	0.0768437	0.260868	1.24449e-05
chr19_18367982	7481	0.98067	754.695	304.045	9.97272e-05	19-17973585-T-TG	-394397	-394397	12	12	0.0147059	1.22095e-05	1.11848	0.252377	0.0791921	0.0768657	0.260885	7.34316e-06
chr17_12994498	9746	1.02032	1786.33	350.733	4.76463e-05	17-13522853-GACAC-G	528355	528355	10	11	0.0134804	2.08445e-05	0.68357	0.158631	0.0784922	0.0769004	0.260947	3.8622e-06
chr12_31998517	9981	1.04159	1026.26	338.479	8.84386e-05	12-32090685-T-TTATC	92168	92168	309	403	0.495037	2.96724e-05	-0.32589	0.0771038	0.0751925	0.0770443	0.261378	7.51237e-06
chr11_69666072	8126	1.03878	1269.59	344.815	7.09333e-05	11-70529500-T-C	863428	863428	215	257	0.314951	2.75139e-05	0.336752	0.0793403	0.0748925	0.0770698	0.261408	5.98533e-06
chr20_32093124	5694	1.038	514.269	330.281	0.000174862	20-32079256-T-C	-13868	-13868	279	372	0.455882	5.18916e-05	0.343475	0.0839137	0.0741926	0.077137	0.26158	1.47167e-05
chr19_47344063	7845	1.03414	1229.98	344.43	7.24014e-05	19-47646438-GAC-G	302375	302375	202	240	0.29484	2.78562e-05	0.386602	0.0911475	0.0785921	0.077243	0.261882	6.03167e-06
chr6_149726163	8608	0.987496	691.031	302.768	0.000111995	6-149682044-G-A	-44119	-44119	20	20	0.02457	1.35372e-05	0.846256	0.191966	0.0762924	0.0773204	0.262088	8.33765e-06
chr19_41550667	5920	1.05063	880.272	345.366	0.000106233	19-41374621-T-C	-176046	-176046	235	295	0.36152	4.3655e-05	0.300716	0.0727275	0.0753925	0.0773588	0.262161	9.16951e-06
chr15_65444044	6253	1.05465	520.261	306.098	0.000181936	15-65382913-C-T	-61131	-61131	83	89	0.109069	2.75452e-05	-0.25896	0.061016	0.0761924	0.0774209	0.262298	1.58312e-05
chr17_39759193	5816	1.0615	709	338.133	0.000136128	17-40098239-C-T	339046	339046	216	288	0.352941	4.78298e-05	0.353944	0.0860577	0.0742926	0.0774396	0.262298	1.20197e-05
chr20_3928888	9039	1.05173	1413.12	340.052	6.64619e-05	20-4501503-G-A	572615	572615	57	58	0.0710784	2.24642e-05	-0.645763	0.150465	0.0775922	0.0774493	0.262298	5.74381e-06
chr16_48353499	4910	1.03659	518.766	344.783	0.000173526	16-48225071-C-G	-128428	-128428	24	24	0.030303	7.4072e-05	-0.857023	0.213917	0.0735926	0.0775308	0.262517	1.44831e-05
chr14_106537952	6313	1.03529	540.98	331.1	0.000165995	14-105868177-G-A	-669775	-669775	301	390	0.479115	4.99322e-05	-0.307126	0.0748634	0.0754925	0.0776318	0.262535	1.37955e-05
chr17_81681375	8579	1.021	1144.17	335.243	7.52655e-05	17-81684460-C-A	3085	3085	79	87	0.10688	2.26004e-05	0.362606	0.0845158	0.079792	0.0776369	0.262535	6.05146e-06
chr19_48255828	8772	1.02736	1555.83	352.184	5.63787e-05	19-48825946-G-A	570118	570118	62	66	0.0812808	2.60263e-05	0.587041	0.137886	0.0769923	0.0776026	0.262535	4.60264e-06
chr19_54175722	11074	1.03299	2531.83	353.975	3.51986e-05	19-54175698-C-T	-24	-24	210	238	0.291667	1.63958e-05	0.388576	0.0890297	0.0732927	0.0775536	0.262535	2.91276e-06
chr5_151268583	7995	1.02659	1141.88	351.996	7.66629e-05	5-152116293-C-CA	847710	847710	84	88	0.111392	3.61645e-05	0.471767	0.112868	0.0752925	0.0776246	0.262535	6.24561e-06
chr7_74226530	3944	0.973012	378.295	296.375	0.000196127	7-74711837-T-C	485307	485307	70	75	0.0919118	2.23844e-05	0.39993	0.0931669	0.080492	0.0776143	0.262535	1.4016e-05
chr2_201219248	6078	1.01324	459.705	303.959	0.000183116	2-200578761-T-C	-640487	-640487	52	55	0.067402	2.60172e-05	0.407527	0.0957194	0.0775922	0.077676	0.262611	1.44488e-05
chr16_1936778	8115	0.999949	909.129	314.097	8.89539e-05	16-1079441-G-A	-857337	-857337	20	20	0.0245098	1.46614e-05	0.802241	0.182736	0.0793921	0.0777019	0.26263	6.7946e-06
chr22_31285296	7105	1.03512	546.863	323.84	0.000164305	22-31589211-CGT-C	303915	303915	185	221	0.270936	4.06054e-05	-0.218361	0.0525896	0.0762924	0.0777153	0.26263	1.36349e-05
chr19_8540446	9380	1.0163	1480.79	342.842	5.74276e-05	19-8543515-T-C	3069	3069	86	95	0.116708	2.06155e-05	0.483108	0.112045	0.0780922	0.0777438	0.26267	4.56e-06
chr8_9139608	10489	1.04567	868.619	318.744	0.00010671	8-8973790-G-A	-165818	-165818	44	47	0.057598	2.104e-05	0.364434	0.0846141	0.0743926	0.0777668	0.262691	9.0623e-06
chr1_632076	3790	1.03687	535.482	335.926	0.000168885	1-1472158-C-G	840082	840082	125	151	0.192112	5.76939e-05	-0.391048	0.0961402	0.0743926	0.0778229	0.26271	1.40513e-05
chr19_42295408	6544	1.03859	502.377	322.906	0.000180842	19-41326551-C-T	-968857	-968857	106	117	0.143382	4.4313e-05	0.241983	0.058574	0.0758924	0.0777931	0.26271	1.51109e-05
chr6_26136984	8001	1.03798	512.252	321.23	0.000177075	6-26134192-TTGTGTGTG-T	-2792	-2792	80	93	0.114815	4.12807e-05	-0.449493	0.108358	0.0771923	0.0778066	0.26271	1.4773e-05
chr17_35010509	7322	1.0075	751.713	315.869	0.0001103	17-34882304-A-T	-128205	-128205	24	24	0.0299252	2.00794e-05	0.796999	0.184583	0.0733927	0.0778406	0.262713	8.56537e-06
chr1_204555173	7471	1.03559	828.544	316.74	0.00010885	1-204268578-CT-C	-286595	-286595	247	320	0.3933	2.02891e-05	0.250588	0.0580678	0.0788921	0.077893	0.262721	9.02171e-06
chr14_58269965	7729	1.06609	735.801	323.91	0.000133617	14-58763839-T-G	493874	493874	10	12	0.0147059	3.1904e-05	0.719006	0.170805	0.0739926	0.0778931	0.262721	1.18466e-05
chr16_31122706	3874	1.01281	438.051	332.845	0.000192438	16-30365165-T-C	-757541	-757541	228	280	0.343137	6.19023e-05	0.33307	0.0822329	0.0794921	0.0778816	0.262721	1.51274e-05
chr1_205769604	6422	1.01754	978.358	342.473	8.7434e-05	1-205478040-C-T	-291564	-291564	295	404	0.496314	3.2611e-05	0.288262	0.0685632	0.0734927	0.0779109	0.262724	6.94783e-06
chr6_33005452	22863	1.06975	774.731	317.326	0.000128251	6-32220606-T-C	-784846	-784846	289	381	0.466912	2.51398e-05	0.304832	0.0714639	0.0768923	0.0779303	0.262733	1.14548e-05
chr16_10936178	10375	1.02548	1183.61	321.964	7.40597e-05	16-10130179-A-G	-805999	-805999	48	49	0.060049	1.50221e-05	0.515131	0.117486	0.0750925	0.0779763	0.262741	5.99047e-06
chr3_156541534	7313	1.0419	614.014	329.09	0.000149749	3-156073475-C-T	-468059	-468059	11	11	0.0135135	4.20271e-05	-1.3403	0.323435	0.0731927	0.077983	0.262741	1.25755e-05
chr8_23432668	8246	1.03411	943.289	318.794	9.5275e-05	8-22776482-G-A	-656186	-656186	10	10	0.0122549	1.8404e-05	1.18193	0.272461	0.0751925	0.0779536	0.262741	7.86368e-06
chr19_16150527	8544	0.994095	770.483	312.991	0.000103502	19-17029174-CGAGGCAGGTGGATCACCT-C	878647	878647	18	18	0.0220588	1.70214e-05	0.808887	0.185696	0.0786921	0.0780095	0.262773	7.76058e-06
chr11_64737503	5064	1.04839	479.979	311.722	0.000195268	11-64035145-G-A	-702358	-702358	47	47	0.0577396	3.54883e-05	0.544041	0.13002	0.0740926	0.0780341	0.2628	1.66271e-05
chr1_203777415	7188	1.02561	951.601	323.248	9.2338e-05	1-203190788-G-A	-586627	-586627	22	22	0.0269608	2.02591e-05	0.87056	0.201715	0.0807919	0.078134	0.262812	7.45576e-06
chr12_109851778	5707	1.01518	469.42	319.519	0.000181439	12-109238621-A-G	-613157	-613157	15	17	0.0208333	4.05229e-05	0.671569	0.16172	0.0769923	0.0781236	0.262812	1.42977e-05
chr16_23465188	7026	1.04644	1157.01	343.145	8.06178e-05	16-22910575-T-C	-554613	-554613	12	12	0.0147059	3.03293e-05	0.92855	0.219959	0.0747925	0.0780857	0.262812	6.83001e-06
chr19_12631584	7325	0.919396	325.723	252.523	0.000191382	19-11836165-C-A	-795419	-795419	41	43	0.0528256	4.19757e-06	0.55183	0.1182	0.0842916	0.0781384	0.262812	1.17154e-05
chr2_69459459	7208	1.04227	723.258	334.465	0.000127496	2-69319050-G-A	-140409	-140409	287	359	0.441032	4.03348e-05	-0.317528	0.0764433	0.079592	0.0781227	0.262812	1.06964e-05
chr7_102450009	6085	1.04327	551.712	324.432	0.000167567	7-103307593-T-C	857584	857584	269	365	0.448276	4.22326e-05	0.303522	0.0732654	0.0772923	0.0781021	0.262812	1.40937e-05
chr21_36293704	8567	0.922262	278.585	234.575	0.000226137	21-35414336-G-A	-879368	-879368	241	309	0.378676	2.35366e-06	0.236357	0.0493137	0.0813919	0.078166	0.262848	1.39536e-05
chr14_91216394	7840	1.04553	961.607	338.382	9.69127e-05	14-91198446-G-A	-17948	-17948	68	72	0.0882353	3.28125e-05	0.561038	0.133489	0.0751925	0.078218	0.26291	8.18011e-06
chr16_9110949	12201	1.03368	1491.51	336.433	6.03758e-05	16-8873100-C-T	-237849	-237849	146	165	0.202703	1.81973e-05	0.411688	0.0948461	0.0782922	0.0782019	0.26291	4.96226e-06
chr14_20366193	8093	1.01997	1284.47	331.367	6.74151e-05	14-20947875-G-A	581682	581682	158	164	0.209719	1.78263e-05	0.394239	0.0907271	0.0749925	0.0782906	0.263098	5.36094e-06
chr4_2938298	8671	1.05565	1230.64	342.935	7.80437e-05	4-3751307-C-T	813009	813009	40	41	0.0502451	2.90888e-05	-0.772776	0.182633	0.0751925	0.0783364	0.263195	6.72661e-06
chr11_59805423	6963	1.04483	733.071	350.559	0.000127099	11-59819747-T-C	14324	14324	39	41	0.0502451	6.04952e-05	0.485467	0.119693	0.0769923	0.0783587	0.263196	1.06922e-05
chr20_35713449	4869	0.977399	246.262	291.419	0.000308712	20-35707327-C-A	-6122	-6122	51	55	0.0675676	3.43744e-05	-0.425791	0.101576	0.079592	0.0783702	0.263196	2.2085e-05
chr4_75917629	8724	1.04445	625.735	321.231	0.000148794	4-75908811-G-A	-8818	-8818	274	355	0.436118	3.3589e-05	0.257255	0.0612901	0.0774923	0.0783898	0.263205	1.25016e-05
chr12_50930600	5850	1.018	496.373	320.561	0.000173758	12-51533090-A-T	602490	602490	13	14	0.017199	3.96233e-05	0.938881	0.2258	0.0766923	0.0784388	0.263313	1.37275e-05
chr1_226067587	7073	1.02516	505.594	302.658	0.000174429	1-225753564-A-G	-314023	-314023	69	74	0.0920398	2.35174e-05	0.389267	0.0909265	0.0794921	0.0785199	0.263351	1.39995e-05
chr18_32070977	6947	1.02693	918.51	343.938	9.65383e-05	18-31581279-C-T	-489698	-489698	44	44	0.0541872	3.7842e-05	0.688924	0.165249	0.0770923	0.0785342	0.263351	7.77838e-06
chr2_101277556	7881	1.01682	661.774	318.762	0.000130039	2-101638652-T-C	361096	361096	94	102	0.125	2.66579e-05	-0.27533	0.0647558	0.0785921	0.0785343	0.263351	1.0232e-05
chr6_33302914	22877	1.04748	702.818	300.953	0.000133775	6-33282699-C-A	-20215	-20215	289	398	0.487745	1.59541e-05	-0.326309	0.0746562	0.0766923	0.0784782	0.263351	1.13033e-05
chr8_23432712	8245	1.00334	961.251	316.291	8.59298e-05	8-23450067-G-T	17355	17355	225	264	0.323529	1.50597e-05	0.196877	0.0449076	0.0810919	0.0785105	0.263351	6.54728e-06
chr10_72234973	7135	1.02861	768.879	332.185	0.000115924	10-72700058-A-ATTTT	465085	465085	12	12	0.0149626	3.40199e-05	1.1281	0.26896	0.0753925	0.0785545	0.263363	9.37456e-06
chr19_39330465	7616	1.04686	889.764	338.388	0.000105634	19-39540919-G-A	210454	210454	46	50	0.0612745	3.61677e-05	0.363529	0.0869733	0.0760924	0.0785906	0.263407	8.90034e-06
chr3_50335544	4252	1.04442	212.513	323.447	0.000439175	3-50372395-A-G	36851	36851	184	223	0.273284	0.000127746	0.38674	0.0999273	0.0751925	0.0786013	0.263407	3.68026e-05
chr2_218236606	6638	1.00673	782.366	334.669	0.000106847	2-219113864-C-CA	877258	877258	87	96	0.117647	3.31559e-05	-0.514553	0.122501	0.0755924	0.0786348	0.263462	8.19508e-06
chr3_196936344	8198	1.00858	1181.26	339.905	7.11915e-05	3-197037268-A-G	100924	100924	24	24	0.0294118	2.41687e-05	0.546143	0.12776	0.0772923	0.0786625	0.263499	5.48276e-06
chr3_10153411	7645	1.03928	1207.55	338.305	7.6256e-05	3-10450309-A-T	296898	296898	26	26	0.0318627	2.4984e-05	1.03326	0.242152	0.0760924	0.0786801	0.263501	6.30903e-06
chr7_74227859	3944	0.967342	447.243	306.045	0.000165321	7-73970558-A-G	-257301	-257301	19	19	0.0232843	2.44195e-05	0.801569	0.187618	0.080492	0.0787023	0.263519	1.14685e-05
chr9_128111566	5481	1.02971	744.294	340.047	0.000120402	9-128111571-A-AT	5	5	15	15	0.0184275	4.37722e-05	-1.24193	0.300405	0.0758924	0.0787244	0.263537	9.7401e-06
chr7_100857808	6835	1.04838	693.731	330.368	0.00013633	7-101472633-G-A	614825	614825	25	27	0.0330882	3.90267e-05	0.900992	0.216499	0.0746925	0.078743	0.263543	1.15036e-05
chr2_230167218	8161	1.04113	1071.61	337.703	8.64921e-05	2-230421131-GC-G	253913	253913	15	15	0.0183824	2.83307e-05	0.66765	0.157557	0.0749925	0.0787757	0.263595	7.17724e-06
chr8_11842744	8204	1.0531	1024.89	336.276	9.35786e-05	8-11134784-C-T	-707960	-707960	41	48	0.0588235	2.97896e-05	0.697477	0.165056	0.0745925	0.0787922	0.263595	7.97425e-06
chr6_42207434	7324	1.01279	931.107	322.341	9.1657e-05	6-42946040-G-A	738606	738606	12	12	0.014742	1.95502e-05	0.899825	0.208099	0.0750925	0.0788193	0.263629	7.11612e-06
chr1_20651917	7746	0.943327	641.481	304.738	0.000106723	1-20667724-T-C	15807	15807	257	326	0.39951	1.35933e-05	0.230419	0.0522799	0.079792	0.0788947	0.263733	6.91913e-06
chr1_204557559	7474	1.02581	1176.78	344.275	7.54621e-05	1-204489200-C-G	-68359	-68359	238	307	0.376225	2.90454e-05	-0.332103	0.0784805	0.079892	0.0789008	0.263733	6.03566e-06
chr19_19682481	8197	1.02586	758.552	334.053	0.000117056	19-20432342-A-G	749861	749861	20	22	0.0274314	3.61861e-05	-0.990062	0.236877	0.0790921	0.0788847	0.263733	9.36558e-06
chr14_20366829	8095	1.01086	891.338	304.264	9.53465e-05	14-20468575-T-A	101746	101746	26	26	0.0318627	1.16271e-05	0.763413	0.171829	0.0748925	0.0789414	0.263812	7.35671e-06
chr2_201166778	6073	1.0259	736.544	343.77	0.000120731	2-200851830-G-C	-314948	-314948	40	40	0.0490196	4.83043e-05	0.732042	0.178091	0.079792	0.0789888	0.263914	9.64755e-06
chr19_51741661	10546	0.992252	1531.67	333.763	5.24784e-05	19-51738444-T-A	-3217	-3217	240	287	0.352217	1.43504e-05	0.36022	0.0819602	0.0776922	0.0790283	0.26399	3.86379e-06
chr2_201219013	6078	1.03585	677.969	337.673	0.000135204	2-200840268-G-A	-378745	-378745	30	30	0.036855	4.69015e-05	0.767972	0.18651	0.0787921	0.0790981	0.264167	1.10402e-05
chr12_116715110	7737	1.01522	1285.96	338.961	6.71538e-05	12-116523501-C-CT	-191609	-191609	304	403	0.494885	2.20467e-05	0.293676	0.0683578	0.0771923	0.0791654	0.264335	5.22054e-06
chr19_54238208	11034	0.997436	2287.14	344.6	3.5798e-05	19-53818086-A-ATT	-420122	-420122	25	26	0.0326633	1.28139e-05	-0.899193	0.203399	0.079892	0.0792101	0.264428	2.66349e-06
chr12_101745873	7638	1.04325	864.185	332.685	0.000108595	12-100760370-A-G	-985503	-985503	10	10	0.0122549	3.19984e-05	0.991814	0.235651	0.0752925	0.079278	0.264598	8.99718e-06
chr7_100856685	6838	1.04843	681.857	329.612	0.000139769	7-100939651-C-T	82966	82966	75	78	0.0955882	3.93528e-05	-0.561587	0.135008	0.0760924	0.0793343	0.264729	1.17074e-05
chr16_29670311	3792	1.05901	489.973	333.432	0.000200594	16-29898423-TTC-T	228112	228112	22	23	0.0283951	6.58881e-05	-0.920759	0.228189	0.079592	0.0794336	0.264948	1.71793e-05
chr9_129506039	7698	0.977517	770.042	301.631	0.000100178	9-129505976-T-C	-63	-63	284	363	0.444853	1.13313e-05	-0.249257	0.0560293	0.0770923	0.0794188	0.264948	7.06753e-06
chr12_31997810	9982	1.02912	791.938	319.138	0.000114068	12-32040210-A-ATTT	42400	42400	68	80	0.1	2.30516e-05	-0.582512	0.135917	0.0787921	0.0794821	0.265053	9.12573e-06
chr14_103684167	8340	1.00044	863.064	316.659	9.61209e-05	14-103805904-C-G	121737	121737	10	10	0.0122549	1.74296e-05	1.00201	0.230319	0.0793921	0.0795126	0.265072	7.17654e-06
chr16_88718936	10174	1.03468	1508.43	339.16	6.08938e-05	16-88354853-G-A	-364083	-364083	66	69	0.0845588	1.98567e-05	0.573515	0.132745	0.080092	0.0795215	0.265072	4.93216e-06
chr2_201154279	6066	1.04884	669.55	331.295	0.000142931	2-201893982-G-A	739703	739703	94	101	0.124691	4.22511e-05	0.394566	0.0952444	0.0780922	0.0795733	0.265188	1.19473e-05
chr17_45217765	7457	1.06374	627.824	338.405	0.000158987	17-44595295-T-C	-622470	-622470	128	144	0.176904	5.73806e-05	-0.388854	0.0955697	0.0771923	0.0796224	0.265264	1.37246e-05
chr8_143590330	7531	1.00893	497.399	286.914	0.000171392	8-144299217-G-A	708887	708887	13	13	0.0159705	1.37179e-05	0.848936	0.192706	0.0780922	0.0796301	0.265264	1.30453e-05
chr1_9927342	7256	0.943713	536.722	274.877	0.000129089	1-10265200-T-TTTTATTTA	337858	337858	12	12	0.0150754	6.01494e-06	0.904169	0.196989	0.0805919	0.0796645	0.265285	8.28938e-06
chr10_100232676	6589	1.04874	849.061	342.596	0.000112818	10-100099799-G-A	-132877	-132877	15	15	0.0183824	4.34697e-05	1.12436	0.271857	0.0759924	0.0796703	0.265285	9.41641e-06
chr22_17110679	8038	1.02367	1440.56	350.38	6.19131e-05	22-16603970-G-GCGCACA	-506709	-506709	161	189	0.231618	2.74778e-05	0.32981	0.077699	0.0777922	0.0797266	0.265416	4.87514e-06
chr2_197474508	5272	1.01478	443.008	327.688	0.000196293	2-196646831-CAT-C	-827677	-827677	224	265	0.325553	5.54297e-05	-0.230384	0.0565054	0.0756924	0.0798109	0.265584	1.51176e-05
chr22_17110751	8038	1.04841	1585.46	354.47	6.0464e-05	22-16933495-T-C	-177256	-177256	220	262	0.321429	2.98052e-05	-0.350667	0.0829866	0.0778922	0.0798032	0.265584	5.03438e-06
chr3_50335527	4252	1.02522	222.458	331.264	0.000403248	3-50087697-T-TTAA	-247830	-247830	18	18	0.0223881	0.000139213	0.945122	0.245589	0.0771923	0.0798404	0.265603	3.18267e-05
chr7_100857829	6835	1.01959	539.989	309.222	0.000163441	7-100636069-C-T	-221760	-221760	18	18	0.022113	2.65139e-05	0.739682	0.173917	0.079992	0.0798506	0.265603	1.27262e-05
chr14_91223941	7881	1.01142	1045.82	345.116	8.24815e-05	14-91752229-C-T	528288	528288	21	21	0.0257353	3.27781e-05	0.642281	0.15281	0.0770923	0.079958	0.265904	6.28899e-06
chr1_35182048	5499	1.01106	507.516	314.273	0.000169872	1-35336748-G-A	154700	154700	57	65	0.0796569	3.22598e-05	0.417902	0.0993374	0.0783922	0.080002	0.265994	1.29342e-05
chr1_9268182	6628	1.01765	1076.53	340.579	8.18541e-05	1-9273214-G-T	5032	5032	239	309	0.378676	2.87928e-05	0.341375	0.0806325	0.0771923	0.0801727	0.266343	6.31771e-06
chr15_40419994	6553	1.02248	593.694	322.705	0.000150602	15-40142982-T-C	-277012	-277012	10	10	0.0122549	3.5512e-05	0.995934	0.238027	0.0813919	0.0802012	0.266343	1.17541e-05
chr20_58678434	7671	1.04236	1534.8	346.789	6.17262e-05	20-58703394-G-A	24960	24960	295	401	0.491422	2.4883e-05	0.307536	0.072057	0.0809919	0.0802262	0.266343	5.04308e-06
chr22_24574638	8185	0.99154	975.626	327.241	8.34996e-05	22-23641173-A-G	-933465	-933465	29	31	0.0380835	2.02468e-05	0.529576	0.122703	0.0810919	0.0802131	0.266343	6.04169e-06
chr22_41599255	6250	1.06385	455.385	323.455	0.00022084	22-41703719-C-G	104464	104464	14	14	0.017199	5.69062e-05	1.10977	0.272615	0.0768923	0.0802084	0.266343	1.89317e-05
chr4_2839670	7998	1.00725	874.626	324.799	9.76885e-05	4-2219808-A-G	-619862	-619862	47	54	0.0663391	2.26532e-05	-0.646362	0.150673	0.0784922	0.0801881	0.266343	7.35169e-06
chr7_6652755	10311	1.04477	1280.27	340.114	7.4474e-05	7-6676915-C-A	24160	24160	226	292	0.358561	2.55704e-05	0.200071	0.0469478	0.079892	0.0801937	0.266343	6.1204e-06
chr17_44176249	5906	1.01898	478.129	309.382	0.000185326	17-44981703-G-A	805454	805454	228	275	0.33701	3.10882e-05	-0.306805	0.0727778	0.079992	0.080304	0.266456	1.43261e-05
chr3_10150913	7649	0.984255	1083.09	332.074	7.36392e-05	3-10499181-T-C	348268	348268	13	13	0.0159314	2.01404e-05	1.14398	0.264985	0.0809919	0.0803284	0.266456	5.22256e-06
chr7_100855330	6838	1.00727	702.149	333.261	0.000121886	7-101290362-G-C	435032	435032	29	29	0.0355392	3.70981e-05	-0.846832	0.202896	0.0779922	0.0803128	0.266456	9.15844e-06
chr7_102637141	5809	1.03221	603.978	340.261	0.000152491	7-103374133-A-G	736992	736992	59	64	0.0784314	5.73752e-05	-0.570753	0.140275	0.0786921	0.0803009	0.266456	1.21608e-05
chr2_88886031	4424	1.01641	310.203	305.017	0.000283657	2-88559510-C-CTGTGTG	-326521	-326521	48	49	0.0610973	4.6331e-05	-0.387718	0.0940942	0.0771923	0.0803558	0.266491	2.17795e-05
chr2_37101656	9017	1.0564	1020.89	325.836	9.67266e-05	2-36947571-A-T	-154085	-154085	20	21	0.0260546	2.3076e-05	-0.772065	0.180156	0.0788921	0.0803893	0.266545	8.13877e-06
chr16_31121275	3869	0.996027	326.689	307.903	0.000253645	16-31795935-T-G	674660	674660	27	29	0.0356265	4.38178e-05	0.643117	0.15557	0.079992	0.0804641	0.266737	1.85014e-05
chr6_33302850	22876	1.05465	932.403	319.541	0.000105546	6-33113626-C-A	-189224	-189224	21	21	0.0258621	2.12661e-05	-1.13198	0.262974	0.0785921	0.0805077	0.266825	8.83359e-06
chr1_1753757	7315	1.05462	1280.86	348.786	7.6849e-05	1-1534226-C-T	-219531	-219531	236	302	0.371007	3.33795e-05	0.24825	0.0591238	0.0775922	0.0805297	0.266835	6.42963e-06
chr7_74231847	3942	0.98109	476.334	314.685	0.000166253	7-73667512-C-G	-564335	-564335	9	9	0.0110565	3.18082e-05	1.04939	0.249247	0.0810919	0.080545	0.266835	1.16625e-05
chr19_17825736	8115	1.04887	1386.02	345.583	6.99142e-05	19-17824273-C-T	-1463	-1463	74	78	0.0955882	2.764e-05	-0.570349	0.134411	0.0810919	0.0805625	0.266837	5.77244e-06
chr7_102449810	6086	1.05086	601.643	330.095	0.000162002	7-102032148-T-C	-417662	-417662	249	305	0.374693	4.72805e-05	0.324848	0.0789299	0.0768923	0.0805879	0.266865	1.34317e-05
chr16_88717999	10178	1.02283	1566.24	341.118	5.74981e-05	16-87938845-C-T	-779154	-779154	34	34	0.0416667	1.9673e-05	-0.853653	0.197487	0.0794921	0.0806789	0.267096	4.46401e-06
chr4_99869767	8373	1.04898	600.991	334.017	0.000161532	4-99626975-CA-C	-242792	-242792	57	60	0.0737101	5.22199e-05	0.570126	0.139338	0.079592	0.0806919	0.267096	1.33191e-05
chr17_75944755	8138	1.03689	836.506	322.315	0.00011223	17-76030595-T-C	85840	85840	138	151	0.185049	2.48161e-05	0.307807	0.07211	0.0808919	0.0807523	0.267239	8.99587e-06
chr7_44067417	6577	1.02385	868.882	346.703	0.000104225	7-43685830-C-T	-381587	-381587	38	38	0.046683	4.42246e-05	0.684607	0.165695	0.0810919	0.0808852	0.267566	8.09032e-06
chr7_151080450	8624	0.970843	695.813	290.514	0.000110654	7-151295890-C-CAAACA	215440	215440	31	31	0.0382716	8.76476e-06	0.565797	0.125554	0.0778922	0.0808743	0.267566	7.52427e-06
chr1_1664144	7294	1.05172	1245.25	348.152	7.87815e-05	1-1936627-C-G	272483	272483	280	365	0.447304	3.374e-05	-0.327808	0.0781188	0.0768923	0.0809125	0.267567	6.518e-06
chr12_56342520	5346	1.03832	576.945	328.111	0.000163761	12-56443190-AG-A	100670	100670	10	10	0.0122549	4.54112e-05	0.698855	0.169405	0.0784922	0.0809367	0.267567	1.31398e-05
chr7_100855010	6841	1.01253	610.597	317.546	0.000143504	7-101796019-C-T	941009	941009	39	40	0.0490196	2.89505e-05	0.621183	0.146767	0.0787921	0.080924	0.267567	1.08363e-05
chr1_226067564	7073	1.01508	795.149	341.318	0.000111136	1-225209751-G-A	-857813	-857813	26	27	0.0330882	4.13566e-05	0.826926	0.199365	0.0782922	0.0809935	0.267643	8.4364e-06
chr19_10932994	7348	1.00055	730.675	306.973	0.000115782	19-11432855-G-A	499861	499861	20	21	0.0257353	1.61644e-05	0.651515	0.149162	0.080492	0.0809939	0.267643	8.48218e-06
chr12_122232025	6502	1.01886	506.77	318.723	0.000176625	12-121644507-G-A	-587518	-587518	106	121	0.148284	3.83808e-05	0.317045	0.0761098	0.0789921	0.0811235	0.268015	1.35082e-05
chr17_39760587	5817	0.994126	429.711	296.068	0.000193492	17-40135839-T-TTG	375252	375252	19	19	0.0238693	2.17853e-05	0.802754	0.186733	0.0825917	0.0811745	0.268019	1.39174e-05
chr19_8492388	9383	1.03254	1513.24	343.939	6.15982e-05	19-8679067-A-AG	186679	186679	254	318	0.390663	2.29739e-05	-0.3359	0.0783608	0.0776922	0.0811761	0.268019	4.86206e-06
chr19_51744040	10536	1.02275	1713.77	342.415	5.28559e-05	19-51744080-T-C	40	40	66	67	0.0821078	1.85714e-05	0.634945	0.146439	0.0784922	0.0811601	0.268019	4.07788e-06
chr12_109851764	5707	1.03169	394.303	305.997	0.000236031	12-109204768-C-T	-646996	-646996	38	40	0.04914	3.79332e-05	0.524532	0.125835	0.079692	0.0812567	0.268172	1.85763e-05
chr19_19681591	8199	1.0164	755.76	335.4	0.000117773	19-20534867-T-G	853276	853276	67	81	0.100746	3.77799e-05	-0.455443	0.109235	0.0781922	0.0812538	0.268172	8.93912e-06
chr8_9138980	10487	1.01844	1037.01	335.517	8.6376e-05	8-8423864-T-C	-715116	-715116	14	14	0.0171569	2.66368e-05	0.734125	0.172654	0.0818918	0.0812758	0.268178	6.58632e-06
chr15_45607716	7632	1.02841	791.833	339.996	0.000116529	15-44783523-C-CA	-824193	-824193	14	15	0.018797	4.21379e-05	0.934471	0.225537	0.0819918	0.0813209	0.26827	9.0932e-06
chr7_99493523	5509	1.00352	364.097	302.257	0.00023557	7-100359761-A-G	866238	866238	17	18	0.022113	3.38724e-05	0.703726	0.16774	0.0826917	0.0813687	0.268371	1.73029e-05
chr1_224193009	7222	0.985107	420.105	300.733	0.000193009	1-224698852-G-GGAAT	505843	505843	14	14	0.0171569	2.51604e-05	0.763778	0.179066	0.0824918	0.0813889	0.268382	1.353e-05
chr4_38788885	8688	1.04638	1022.04	333.298	9.52743e-05	4-38809603-A-G	20718	20718	27	28	0.0343137	2.80131e-05	0.850408	0.20056	0.0792921	0.0815254	0.268775	7.72963e-06
chr16_67996174	4766	1.03068	298.525	317.701	0.000312387	16-67247759-G-A	-748415	-748415	70	73	0.0894608	7.38079e-05	-0.625064	0.155985	0.0829917	0.0816564	0.26915	2.44065e-05
chr7_101093579	6987	1.00706	528.236	300.433	0.00016484	7-101308100-A-G	214521	214521	12	12	0.014742	2.04225e-05	1.06431	0.246715	0.0818918	0.0817141	0.269284	1.21599e-05
chr20_3870899	9042	1.02415	1098.39	320.496	8.34126e-05	20-3532049-A-G	-338850	-338850	31	31	0.0380835	1.654e-05	0.694063	0.159096	0.079792	0.0817416	0.269318	6.40996e-06
chr11_65774465	4794	1.05204	483.658	329.451	0.000205181	11-64932417-C-A	-842048	-842048	16	17	0.0208333	6.10876e-05	-1.09306	0.269655	0.0789921	0.0817849	0.269332	1.68081e-05
chr14_74735731	6783	1.0271	909.396	346.563	0.000101686	14-73735878-C-T	-999853	-999853	25	30	0.0367647	4.28859e-05	0.754409	0.182264	0.0806919	0.0817977	0.269332	7.86354e-06
chr19_58584165	3616	0.964017	176.162	257.032	0.000432635	19-57736386-TTTG-T	-847779	-847779	17	17	0.020936	1.68498e-05	0.869799	0.199573	0.0826917	0.0817697	0.269332	2.85522e-05
chr2_176201132	7157	0.889132	123.868	171.112	0.000475418	2-175472937-T-C	-728195	-728195	9	9	0.0110294	1.61666e-07	-1.41188	0.264529	0.0868913	0.0818358	0.269401	2.51756e-05
chr10_73249148	5743	0.955206	255.18	302.49	0.000290821	10-72251263-A-ATTT	-997885	-997885	15	17	0.0214106	4.44289e-05	0.79215	0.191776	0.0832917	0.0819194	0.269507	1.87004e-05
chr22_24574816	8185	1.03831	1171.92	341.529	8.15783e-05	22-25229612-C-T	654796	654796	14	14	0.0171569	2.94295e-05	1.13037	0.267317	0.079992	0.0818872	0.269507	6.46852e-06
chr3_53239436	6344	1.03593	711.428	335.525	0.000133522	3-52497665-G-A	-741771	-741771	55	56	0.0686275	4.37204e-05	0.457556	0.110668	0.080292	0.0819197	0.269507	1.05251e-05
chr3_197612759	5952	1.0025	518.808	297.483	0.00016615	3-197807511-A-G	194752	194752	30	31	0.0380835	1.87667e-05	0.681272	0.157211	0.0813919	0.0819992	0.269712	1.20754e-05
chr19_14662496	8076	1.00875	1315.73	346.075	6.67976e-05	19-13818182-G-A	-844314	-844314	15	16	0.02	2.6631e-05	0.993139	0.233567	0.0816918	0.0820466	0.269812	4.92689e-06
chr8_38972209	5513	1.03112	670.898	342.176	0.000140039	8-38549804-G-T	-422405	-422405	107	125	0.153941	5.47327e-05	0.35373	0.0866928	0.0818918	0.0821448	0.270078	1.08854e-05
chr6_159679833	8381	1.00912	915.985	341.339	9.6201e-05	6-159685056-C-A	5223	5223	300	392	0.481527	3.52103e-05	0.330153	0.078868	0.0808919	0.0821677	0.270096	7.09141e-06
chr17_7002566	8322	0.936773	745.548	287.75	9.40174e-05	17-7911350-T-C	908784	908784	15	15	0.0183824	6.40196e-06	0.852342	0.186255	0.0853915	0.0822391	0.270274	5.71598e-06
chr1_205768813	6427	0.980551	659.34	308.532	0.000122662	1-204816061-G-A	-952752	-952752	12	12	0.0147059	1.82343e-05	1.19088	0.274389	0.0829917	0.0822862	0.270316	8.39943e-06
chr20_3875272	9050	1.03743	1322.28	336.798	7.24744e-05	20-4093634-A-G	218362	218362	15	16	0.0196078	2.26186e-05	0.909442	0.211981	0.079892	0.0822843	0.270316	5.70695e-06
chr11_64738508	5068	1.01821	464.971	314.193	0.000195186	11-65169248-A-C	430740	430740	149	165	0.202703	3.80772e-05	0.363655	0.0872591	0.0821918	0.08238	0.270392	1.46711e-05
chr12_98733158	6623	1.05737	711.795	321.336	0.00014265	12-98184735-T-A	-548423	-548423	55	59	0.0730198	3.20472e-05	0.50164	0.119198	0.0810919	0.0824555	0.270392	1.17294e-05
chr14_106335167	6947	1.04302	629.394	332.915	0.000154785	14-105591378-A-G	-743789	-743789	36	45	0.0552826	4.8325e-05	-0.67543	0.164323	0.0835916	0.0823375	0.270392	1.23391e-05
chr16_9110804	12200	1.0479	1675.99	342.775	5.89408e-05	16-9667956-C-T	557152	557152	78	82	0.10049	2.11824e-05	0.528276	0.122699	0.080192	0.0823484	0.270392	4.75035e-06
chr16_11837583	11029	0.98539	887.674	302.831	9.26922e-05	16-11403170-C-T	-434413	-434413	15	16	0.0196078	1.06993e-05	0.626709	0.140466	0.080292	0.0824517	0.270392	6.4136e-06
chr19_19682868	8198	1.00985	471.516	296.153	0.000187937	19-19698243-C-T	15375	15375	124	136	0.166667	2.10449e-05	0.324052	0.0752391	0.080492	0.0824453	0.270392	1.38308e-05
chr2_101285017	7850	1.02473	835.445	339.384	0.000110711	2-101970694-G-A	685677	685677	40	42	0.0514706	3.91495e-05	-0.724143	0.174035	0.0788921	0.0823692	0.270392	8.45325e-06
chr22_39032897	6377	0.94169	538.246	298.5	0.000132698	22-39170621-C-T	137724	137724	142	162	0.199507	1.45713e-05	0.283186	0.0644839	0.0865913	0.0824052	0.270392	8.16336e-06
chr7_128661237	6605	1.02378	799.88	347.957	0.000115451	7-128490325-C-CTT	-170912	-170912	112	123	0.155303	5.10797e-05	0.432847	0.10565	0.0834917	0.0824651	0.270392	8.78478e-06
chr19_12733103	7209	0.98559	563.236	297.087	0.00014624	19-13064074-AC-A	330971	330971	19	19	0.023399	1.57406e-05	0.750596	0.171607	0.0826917	0.0824877	0.27041	1.01195e-05
chr16_1936695	8117	0.984995	864.12	312.501	9.51772e-05	16-1711863-A-G	-224832	-224832	88	95	0.116708	1.5137e-05	-0.555374	0.126715	0.0809919	0.0825134	0.270438	6.57362e-06
chr7_128640002	6598	0.957805	481.571	306.197	0.000156748	7-128569804-C-T	-70198	-70198	291	381	0.468059	2.29651e-05	-0.230646	0.0538055	0.0810919	0.0825634	0.270545	1.00647e-05
chr17_39759210	5816	1.03363	587.047	322.32	0.000162116	17-39934635-T-C	175425	175425	100	112	0.137255	3.83266e-05	-0.381867	0.0916634	0.0806919	0.0826078	0.270577	1.26037e-05
chr22_50623996	5303	0.966112	473.626	299.094	0.000163797	22-49961171-C-A	-662825	-662825	224	259	0.318182	1.94114e-05	0.271577	0.0627826	0.0821918	0.0826038	0.270577	1.07514e-05
chr19_13773468	7260	1.06086	1217.81	336.13	8.4395e-05	19-14280262-C-T	506794	506794	51	53	0.064951	2.63874e-05	0.330661	0.0777256	0.0813919	0.0826644	0.270674	6.97567e-06
chr22_39032843	6377	0.985944	667.994	311.643	0.000123734	22-39148965-C-G	116122	116122	283	357	0.4375	2.02939e-05	0.232716	0.053927	0.0823918	0.082672	0.270674	8.54966e-06
chr17_74766737	8319	0.97936	919.226	308.298	8.81655e-05	17-75636234-T-G	869497	869497	13	13	0.0160099	1.20464e-05	0.817257	0.184281	0.0834917	0.0827356	0.270825	5.98368e-06
chr11_762237	7179	1.06538	894.39	333.387	0.00011647	11-1351192-G-T	588955	588955	25	26	0.0318627	3.53378e-05	0.635482	0.151837	0.0774923	0.0827599	0.270849	9.71245e-06
chr7_102637153	5809	1.05202	509.856	326.232	0.000197197	7-101718562-A-G	-918591	-918591	196	230	0.281863	5.36316e-05	-0.343884	0.0841779	0.0816918	0.0828666	0.271141	1.59427e-05
chr17_30783459	5632	1.03209	579.747	337.834	0.000164028	17-31592461-C-G	809002	809002	58	61	0.0766332	5.85869e-05	0.546963	0.134596	0.0841916	0.0829019	0.2712	1.26607e-05
chr19_8496145	9375	1.0322	1503	342.343	6.33453e-05	19-9352638-CT-C	856493	856493	35	35	0.0444162	2.26824e-05	-0.813032	0.189538	0.0840916	0.0829673	0.2713	4.88656e-06
chr19_35906907	7150	1.00741	827.876	327.95	0.000106961	19-36437012-T-TTTA	530105	530105	34	36	0.044226	2.75631e-05	0.781067	0.184041	0.0855914	0.0829622	0.2713	7.77359e-06
chr22_31284029	7099	1.02909	542.564	325.202	0.000173986	22-30699142-G-A	-584887	-584887	14	14	0.017199	4.5068e-05	-1.22138	0.295936	0.0833917	0.0830046	0.271366	1.33182e-05
chr15_65444053	6253	0.979002	416.4	291.614	0.00019515	15-65074399-A-AT	-369654	-369654	237	305	0.374384	1.90584e-05	0.195569	0.0451669	0.0825917	0.0830339	0.271405	1.31822e-05
chr17_35010534	7321	1.0235	985.788	337.727	9.43175e-05	17-34732846-C-T	-277688	-277688	79	81	0.0992647	3.12648e-05	0.363496	0.086253	0.0863914	0.0830795	0.271497	7.11764e-06
chr19_5913477	9233	1.02284	1657.52	345.534	5.60375e-05	19-6734848-CATTATTATT-C	821371	821371	125	153	0.193671	2.16118e-05	0.324036	0.0753433	0.079692	0.0831507	0.271673	4.21842e-06
chr11_46630086	4570	0.966711	251.923	292.805	0.000310918	11-46698718-C-T	68632	68632	59	68	0.0833333	3.62112e-05	0.48549	0.11616	0.0829917	0.0831988	0.271717	2.02852e-05
chr11_65776951	4789	1.06109	451.118	322.929	0.000229393	11-65988291-C-T	211340	211340	10	10	0.0122549	5.86888e-05	1.08915	0.268044	0.0805919	0.0831939	0.271717	1.88517e-05
chr1_28509485	5744	1.00108	516.433	318.843	0.000168827	1-28787585-T-TCACACA	278100	278100	16	18	0.0225564	3.64905e-05	0.797346	0.190859	0.0833917	0.0832426	0.271746	1.2036e-05
chr17_64468382	5854	0.995462	561.561	311.922	0.000152633	17-64497272-A-G	28890	28890	14	14	0.0171569	2.64368e-05	-0.989729	0.232671	0.0836916	0.0832357	0.271746	1.07294e-05
chr12_32000258	9984	1.04517	988.207	334.326	0.000100354	12-31973718-C-T	-26540	-26540	19	19	0.0233415	3.05803e-05	0.823928	0.195266	0.0810919	0.0833038	0.271889	7.94547e-06
chr10_72220164	7149	1.04735	833.741	336.693	0.000119806	10-71661272-C-T	-558892	-558892	106	119	0.145833	3.98671e-05	-0.448725	0.107956	0.0794921	0.083399	0.271973	9.52204e-06
chr19_18071070	7839	1.03467	1277	336.641	7.54618e-05	19-18072967-GA-G	1897	1897	116	121	0.149752	2.35739e-05	0.462124	0.107959	0.0807919	0.0833791	0.271973	5.82577e-06
chr21_33263787	6329	1.05994	731.995	319.987	0.000141281	21-34176475-G-A	912688	912688	41	45	0.0551471	3.0487e-05	0.38484	0.0911889	0.0818918	0.0833964	0.271973	1.15528e-05
chr3_50332789	4247	1.01978	180.296	312.819	0.00051185	3-51314956-A-T	982167	982167	14	14	0.0171569	0.000118066	1.04166	0.26777	0.0832917	0.0833714	0.271973	3.81531e-05
chr3_50113033	4044	1.03749	211.986	326.541	0.000458902	3-50660724-C-T	547691	547691	57	63	0.0773956	0.000144771	0.614397	0.160065	0.0816918	0.0835231	0.272321	3.56054e-05
chr7_102450073	6085	1.04374	630.03	338.031	0.000157223	7-102281662-CA-C	-168411	-168411	35	35	0.04375	5.61285e-05	-0.766337	0.188097	0.080392	0.0835433	0.27233	1.23719e-05
chr15_34231835	9354	0.98885	844.127	307.378	0.0001	15-35018111-C-T	786276	786276	126	140	0.171569	1.36599e-05	0.443737	0.100705	0.0832917	0.0836234	0.272353	6.87792e-06
chr19_8492874	9382	1.03797	1634.65	348.87	5.96878e-05	19-7628345-C-T	-864529	-864529	45	49	0.060049	2.53601e-05	-0.693379	0.162631	0.0825917	0.0836319	0.272353	4.62933e-06
chr19_54175687	11074	1.01463	2518.37	352.552	3.6208e-05	19-55158361-C-T	982674	982674	10	11	0.0135802	1.62544e-05	1.55175	0.355371	0.0845915	0.0836005	0.272353	2.65727e-06
chr2_200977789	5857	1.00716	511.928	318.787	0.000174298	2-201553565-G-A	575776	575776	52	55	0.067734	3.78461e-05	0.5018	0.120365	0.0794921	0.0836373	0.272353	1.25539e-05
chr20_3873404	9053	0.975184	878.813	304.345	9.20075e-05	20-4409410-C-A	536006	536006	268	347	0.42629	1.11506e-05	0.18986	0.042643	0.0841916	0.0835778	0.272353	6.10979e-06
chr3_50336030	4253	0.986158	145.884	291.958	0.000574303	3-49883122-G-A	-452908	-452908	25	25	0.0307882	7.81714e-05	0.646663	0.161947	0.0871913	0.0837005	0.272503	3.91969e-05
chr1_9268240	6627	1.01414	733.147	307.367	0.000124458	1-9300136-T-C	31896	31896	264	331	0.405637	1.78979e-05	0.250514	0.0576636	0.0826917	0.0837762	0.272692	9.10355e-06
chr19_41383152	6118	1.01396	850.742	339.671	0.000107225	19-40456439-T-C	-926713	-926713	80	83	0.101716	3.80525e-05	0.452565	0.108589	0.0847915	0.0837938	0.272693	7.8379e-06
chr14_106373760	6870	1.03164	415.921	299.185	0.000230893	14-105611170-C-A	-762590	-762590	85	107	0.132426	3.00885e-05	0.377544	0.0893944	0.0831917	0.0838166	0.27271	1.76061e-05
chr12_101747127	7643	1.03212	832.973	334.097	0.000115615	12-101471579-T-C	-275548	-275548	77	84	0.102941	3.57208e-05	0.326771	0.0781238	0.0824918	0.0839287	0.272962	8.81348e-06
chr22_39032848	6377	1.04801	764.029	325.392	0.000131806	22-38258240-C-T	-774608	-774608	16	16	0.0196078	3.27297e-05	-1.23311	0.293356	0.0841916	0.0839252	0.272962	1.04257e-05
chr10_73249050	5743	0.975321	298.448	315.621	0.00027254	10-72471930-T-TTGTGTGTG	-777120	-777120	25	25	0.0310174	5.92815e-05	0.813166	0.200244	0.0843916	0.0840146	0.273184	1.80056e-05
chr13_32521730	7045	0.990981	688.732	320.942	0.000124181	13-32962022-C-T	440292	440292	46	48	0.0588235	2.68838e-05	-0.506232	0.119118	0.0853915	0.0841486	0.273336	8.53156e-06
chr17_1634325	9114	0.951699	950.296	298.08	7.94716e-05	17-1560514-T-C	-73811	-73811	79	87	0.10688	7.47954e-06	0.402906	0.0887117	0.0843916	0.0841233	0.273336	4.91594e-06
chr2_88947461	4402	1.0026	322.834	315.022	0.000274203	2-88656185-CTCA-C	-291276	-291276	53	53	0.0652709	5.87584e-05	0.431519	0.106206	0.0872913	0.0840994	0.273336	1.94155e-05
chr2_200977763	5857	1.02547	604.064	333.926	0.00015673	2-200424675-A-G	-553088	-553088	109	123	0.150735	5.03322e-05	0.411068	0.100247	0.0811919	0.0840973	0.273336	1.17365e-05
chr3_150627782	7363	1.03924	952.982	340.881	0.000103381	3-150234254-T-C	-393528	-393528	159	194	0.237745	3.7707e-05	-0.3232	0.0775088	0.0846915	0.0841423	0.273336	7.99265e-06
chr19_6379870	9669	1.0069	1471.07	328.595	6.10481e-05	19-5475842-G-C	-904028	-904028	22	23	0.0281863	1.46428e-05	0.630738	0.143661	0.0871913	0.0842185	0.273506	4.3624e-06
chr1_36477355	5777	1.03564	643.654	327.438	0.000151838	1-36421177-G-C	-56178	-56178	158	185	0.226716	4.0844e-05	-0.411611	0.0991649	0.0856914	0.0843212	0.273556	1.16161e-05
chr19_41871515	6106	1.03654	702.637	334.583	0.000139407	19-41371826-G-A	-499689	-499689	20	20	0.0245098	4.47982e-05	-1.09962	0.26634	0.0837916	0.0842967	0.273556	1.06907e-05
chr20_63289586	8865	0.97274	907.682	305.655	8.9168e-05	20-62682649-C-CCACA	-606937	-606937	15	15	0.0184729	1.12e-05	0.837074	0.188051	0.0812919	0.0842571	0.273556	5.83211e-06
chr5_14716229	7065	1.02189	803.565	334.194	0.000116918	5-15181443-G-A	465214	465214	44	47	0.057598	3.62754e-05	0.636842	0.152389	0.0847915	0.0843152	0.273556	8.6572e-06
chr8_102858029	8064	0.952322	359.87	269.339	0.000210755	8-102645546-G-A	-212483	-212483	17	18	0.0220588	9.59867e-06	0.670167	0.149389	0.0858914	0.0842973	0.273556	1.30309e-05
chr12_121642491	7544	0.985515	401.675	288.055	0.00021002	12-121634923-C-A	-7568	-7568	120	134	0.164216	1.86401e-05	0.359501	0.0829292	0.0864914	0.0843919	0.27367	1.41837e-05
chr15_64957257	5769	1.02992	412.121	311.637	0.00023355	15-65047795-T-TGATA	90538	90538	109	124	0.153086	4.40388e-05	-0.219028	0.0529985	0.0830917	0.0844089	0.27367	1.76099e-05
chr6_33005812	22863	1.00587	541.908	287.613	0.000165544	6-33953497-A-G	947685	947685	33	35	0.0429975	1.34248e-05	0.568946	0.129005	0.0858914	0.0843839	0.27367	1.17758e-05
chr15_34231665	9355	1.01874	1384.32	342.392	6.74216e-05	15-34184117-C-T	-47548	-47548	15	15	0.0183824	2.43499e-05	1.07395	0.251333	0.0853915	0.0845196	0.273972	4.94197e-06
chr19_18443119	7290	1.03149	830.273	315.383	0.000116797	19-19063414-T-G	620295	620295	16	16	0.019656	2.11999e-05	0.802685	0.186443	0.0809919	0.0846535	0.27435	8.81284e-06
chr17_39759198	5816	1.04188	680.597	336.805	0.000146866	17-38892551-G-GACAC	-866647	-866647	64	69	0.08625	5.0362e-05	0.515183	0.125642	0.0794921	0.0847337	0.274429	1.13445e-05
chr22_39032673	6373	1.00617	838.039	334.14	0.0001076	22-38226898-TGGA-T	-805775	-805775	37	42	0.0514706	3.29454e-05	0.710991	0.169206	0.0825917	0.084727	0.274429	7.62729e-06
chr5_14716308	7065	1.00799	573.803	309.203	0.000157956	5-15620513-G-A	904205	904205	11	11	0.01375	2.54097e-05	1.20385	0.282391	0.0847915	0.0847055	0.274429	1.1251e-05
chr7_66154350	6758	0.979159	182.153	300.121	0.000456105	7-67036294-A-G	881944	881944	50	52	0.0646766	7.31796e-05	0.39817	0.0993113	0.0861914	0.0847481	0.274429	3.01624e-05
chr20_3873301	9053	1.00415	776.096	295.863	0.000115622	20-4252059-C-CTT	378758	378758	74	77	0.0945946	1.11832e-05	0.454524	0.102102	0.0834917	0.0848184	0.2746	8.14557e-06
chr11_47572573	5393	1.02038	274.506	332.122	0.000343502	11-46928580-G-A	-643993	-643993	10	10	0.0122549	0.000118153	0.845911	0.217461	0.0864914	0.084987	0.274644	2.51388e-05
chr16_21640519	3746	1.03827	484.948	331.988	0.000204783	16-21662568-C-T	22049	22049	212	247	0.302696	6.5043e-05	0.295048	0.0730637	0.0833917	0.0850427	0.274644	1.56285e-05
chr17_37515490	4903	0.983131	484.134	290.157	0.000174384	17-36518076-G-A	-997414	-997414	8	9	0.0110294	1.56784e-05	0.931496	0.212922	0.0852915	0.0850394	0.274644	1.16092e-05
chr19_17826124	8114	1.06211	1445.16	349.121	7.33425e-05	19-18017658-C-T	191534	191534	24	24	0.0294118	3.19922e-05	1.00193	0.238051	0.0820918	0.0849777	0.274644	5.91498e-06
chr19_18368327	7482	1.02488	1138.03	337.556	8.39493e-05	19-18140628-G-A	-227699	-227699	16	16	0.0196078	2.72806e-05	1.19356	0.281075	0.0845915	0.0849816	0.274644	6.21064e-06
chr19_54237214	11038	1.03055	2484.5	350.331	3.90876e-05	19-54237160-C-T	-54	-54	72	77	0.0957711	1.66103e-05	0.612289	0.140382	0.0863914	0.0849911	0.274644	2.9308e-06
chr2_96251360	2808	1.02473	257.307	328.583	0.000370671	2-96471147-A-G	219787	219787	13	13	0.0159705	0.000118565	0.897622	0.230806	0.0828917	0.0848931	0.274644	2.74456e-05
chr2_201218052	6080	1.02805	688.84	337.512	0.000139913	2-200999927-G-A	-218125	-218125	104	114	0.140049	4.85497e-05	0.403402	0.0981689	0.0826917	0.0849576	0.274644	1.04331e-05
chr20_3867529	9035	0.971809	828.688	297.505	9.82074e-05	20-2999247-G-A	-868282	-868282	10	10	0.0122549	9.60226e-06	0.886133	0.197534	0.0852915	0.0849235	0.274644	6.35349e-06
chr4_56460085	9048	1.00853	708.934	303.946	0.000128428	4-56985340-C-T	525255	525255	16	18	0.0220588	1.66944e-05	0.798843	0.183203	0.0847915	0.0849448	0.274644	9.13305e-06
chr8_11843056	8201	1.00051	570.883	293.267	0.000155848	8-11826355-C-A	-16701	-16701	141	157	0.192402	1.50437e-05	0.278443	0.0635094	0.0846915	0.0850093	0.274644	1.08541e-05
chr9_71865608	6999	0.979423	515.706	302.253	0.000161719	9-72619809-TTTAA-T	754201	754201	21	22	0.0274314	2.11178e-05	0.600102	0.139359	0.0878912	0.084979	0.274644	1.06696e-05
chr22_24174328	8206	1.02847	814.463	313.585	0.00011867	22-23759190-AC-A	-415138	-415138	34	34	0.0416667	2.04664e-05	0.763166	0.176928	0.0851915	0.0850934	0.274752	8.84343e-06
chr11_62739493	6726	1.05015	602.961	314.627	0.000170496	11-62196449-A-ATTATTATTG	-543044	-543044	16	16	0.0196078	3.27368e-05	0.766647	0.182386	0.0826917	0.085168	0.274822	1.33542e-05
chr12_98733700	6619	1.02657	873.877	338.569	0.000110056	12-99269504-A-AT	535804	535804	46	50	0.0621891	3.80624e-05	0.371269	0.0890843	0.0833917	0.0851338	0.274822	8.16034e-06
chr19_5911780	9223	1.01174	1384.33	329.894	6.65669e-05	19-6003515-A-G	91735	91735	289	388	0.476601	1.68248e-05	-0.342169	0.0785037	0.0834917	0.0851538	0.274822	4.75948e-06
chr1_150731304	4918	1.03677	452.894	332.558	0.000218893	1-150727891-G-GA	-3413	-3413	279	348	0.427136	7.12289e-05	0.238365	0.0593544	0.0830917	0.0852526	0.274982	1.6605e-05
chr19_54175830	11073	1.03751	2641.88	357.639	3.76013e-05	19-54177215-T-C	1385	1385	178	194	0.237745	1.94466e-05	-0.425037	0.0982688	0.0835916	0.0852388	0.274982	2.8576e-06
chr10_72220176	7149	1.03001	618.373	313.567	0.000157477	10-72844159-G-A	623983	623983	37	41	0.0502451	2.883e-05	0.734589	0.173522	0.0868913	0.0853549	0.275016	1.17419e-05
chr14_106185014	7376	1.02637	679.266	331.826	0.000141755	14-105694160-G-A	-490854	-490854	30	32	0.039312	4.24494e-05	0.658151	0.158914	0.0832917	0.0852834	0.275016	1.04868e-05
chr16_3051978	6898	1.02642	973.236	335.15	9.90774e-05	16-3051638-G-A	-340	-340	202	234	0.286765	3.08245e-05	-0.357825	0.08484	0.0842916	0.085386	0.275016	7.3214e-06
chr17_75944200	8133	1.03185	920.76	325.346	0.000106281	17-75969269-A-T	25069	25069	254	343	0.420343	2.54046e-05	0.209504	0.0491437	0.0833917	0.085327	0.275016	7.96177e-06
chr19_51134310	9401	1.02748	1341.94	325.186	7.20712e-05	19-50504331-A-G	-629979	-629979	94	107	0.13145	1.60407e-05	0.370266	0.084737	0.0815918	0.0853814	0.275016	5.33955e-06
chr19_54890078	9594	1.02634	2434.11	358.364	3.96028e-05	19-54365894-T-G	-524184	-524184	229	277	0.33995	2.09569e-05	0.334041	0.0775409	0.0858914	0.0853782	0.275016	2.92609e-06
chr5_150402140	8047	1.03202	1173.14	335.618	8.34987e-05	5-150444861-C-CA	42721	42721	25	26	0.0330789	2.5702e-05	0.583544	0.13697	0.0841916	0.0853681	0.275016	6.25446e-06
chr2_218236676	6638	1.00555	527.79	304.212	0.000172099	2-217563688-T-C	-672988	-672988	14	14	0.0171569	2.42657e-05	-1.3576	0.317655	0.0862914	0.0854756	0.275247	1.207e-05
chr1_35602729	5447	0.919894	222.491	248.172	0.000310841	1-35661233-G-GTT	58504	58504	36	36	0.045	7.21486e-06	0.513517	0.112867	0.0885911	0.0855596	0.275318	1.72074e-05
chr12_109851711	5707	1.02919	435.427	313.045	0.000223865	12-109087529-G-A	-764182	-764182	19	19	0.0232843	4.35217e-05	0.74643	0.18049	0.0829917	0.0856383	0.275318	1.66036e-05
chr16_67995925	4765	1.01746	343.014	332.113	0.000274694	16-67189272-A-G	-806653	-806653	34	34	0.041769	9.14031e-05	0.646256	0.163432	0.0860914	0.0856228	0.275318	1.98079e-05
chr17_32380836	7039	0.964542	561.251	293.316	0.000142958	17-31586224-C-G	-794612	-794612	17	17	0.020936	1.34769e-05	0.760197	0.172405	0.0845915	0.0856197	0.275318	8.98911e-06
chr2_85609733	7324	0.994428	509.916	306.549	0.000172606	2-85827687-G-A	217954	217954	126	144	0.176904	2.61596e-05	-0.356862	0.0838445	0.0867913	0.0856189	0.275318	1.17481e-05
chr3_44749350	6544	1.00236	447.447	307.6	0.000201445	3-45554489-A-G	805139	805139	40	45	0.0551471	3.26827e-05	0.603317	0.143517	0.0880912	0.0856242	0.275318	1.39899e-05
chr4_15732579	7961	1.00889	1040.99	340.408	8.82628e-05	4-16152383-C-T	419804	419804	24	26	0.031941	3.11882e-05	0.703101	0.166814	0.0854915	0.085605	0.275318	6.23199e-06
chr7_102449521	6085	1.03133	566.523	328.067	0.000172994	7-102056907-G-GT	-392614	-392614	227	270	0.33209	4.83416e-05	-0.29355	0.0714182	0.0843916	0.0855787	0.275318	1.29052e-05
chr8_30678656	7340	0.988857	626.73	308.033	0.000138155	8-29703001-G-A	-975655	-975655	60	61	0.0749386	2.0789e-05	0.45809	0.10629	0.0882912	0.0856607	0.275334	9.26403e-06
chr19_39330056	7615	1.05199	944.942	344.534	0.000110084	19-39330293-AG-A	237	237	121	140	0.171569	4.44561e-05	0.421968	0.10216	0.0825917	0.085738	0.275526	8.60108e-06
chr8_38972341	5513	1.03319	613.02	338.045	0.000161083	8-38069452-T-TA	-902889	-902889	20	22	0.027027	5.7708e-05	0.835735	0.205471	0.0818918	0.0857685	0.275567	1.20427e-05
chr19_19786307	8512	0.999574	579.865	315.144	0.00015448	19-20424512-G-A	638205	638205	14	16	0.0204082	2.94994e-05	0.884688	0.209245	0.0847915	0.0857935	0.275576	1.06307e-05
chr2_218235203	6637	1.0461	844.574	339.378	0.000121278	2-218236792-C-CAA	1589	1589	265	336	0.412935	4.33692e-05	-0.351088	0.0848775	0.0837916	0.0858064	0.275576	9.34071e-06
chr4_38825071	8604	1.05085	1107.41	340.697	9.38141e-05	4-38009421-AAAAC-A	-815650	-815650	9	9	0.0110294	3.36548e-05	1.41138	0.336294	0.0851915	0.0858973	0.275811	7.29701e-06
chr14_20366272	8093	0.999193	1171.25	325.412	7.65777e-05	14-20378570-G-C	12298	12298	22	26	0.0318627	1.73391e-05	-0.970797	0.223084	0.0875912	0.0859882	0.275841	5.25199e-06
chr15_32518329	7151	0.985781	669.569	302.25	0.000128582	15-32517792-A-C	-537	-537	197	217	0.266667	1.58305e-05	0.278456	0.063682	0.0852915	0.0859603	0.275841	8.52165e-06
chr15_42532287	5558	1.0336	415.719	319.355	0.000238371	15-42263843-G-T	-268444	-268444	38	38	0.0465686	5.58393e-05	0.581859	0.142773	0.0833917	0.0859739	0.275841	1.77952e-05
chr22_39018766	6357	1.02796	935.104	343.621	0.000104261	22-39180331-C-T	161565	161565	26	27	0.0330882	4.0883e-05	-0.971935	0.23417	0.0827917	0.0859435	0.275841	7.6817e-06
chr3_50111437	4043	1.02637	192.19	316.651	0.000505178	3-49399592-C-T	-711845	-711845	13	13	0.0162095	0.000127843	-1.29085	0.333552	0.0813919	0.0859947	0.275841	3.70632e-05
chr4_83086376	7886	1.03547	1004.64	343.495	9.92717e-05	4-83791872-TTGTGTG-T	705496	705496	119	134	0.165432	3.85874e-05	0.358988	0.086205	0.0805919	0.0860621	0.276001	7.43562e-06
chr14_58269986	7729	1.03304	753.243	329.668	0.000131527	14-57939716-T-A	-330270	-330270	22	26	0.0318627	3.67378e-05	0.764973	0.183181	0.0848915	0.0860821	0.276008	9.79287e-06
chr17_32380965	7038	1.03067	854.942	326.625	0.000115242	17-31656814-G-C	-724151	-724151	88	93	0.113971	2.89601e-05	0.336555	0.0795195	0.0841916	0.0861786	0.276176	8.52236e-06
chr6_42888378	6586	1.04803	893.677	330.581	0.000115757	6-43161595-G-A	273217	273217	14	14	0.0171569	3.25028e-05	-1.25883	0.299357	0.0847915	0.0861992	0.276176	8.91434e-06
chr7_99493438	5510	1.02513	416.065	314.379	0.000233148	7-98506814-G-T	-986624	-986624	9	10	0.0122549	4.74585e-05	1.13601	0.276083	0.0864914	0.086205	0.276176	1.70093e-05
chr8_11843970	8204	1.04378	1047.92	338.819	9.75233e-05	8-11234130-G-A	-609840	-609840	45	49	0.0601966	3.34351e-05	0.634793	0.151198	0.0846915	0.086161	0.276176	7.43984e-06
chr12_132721831	5647	0.983494	393.657	286.298	0.000217925	12-132327452-C-A	-394379	-394379	8	9	0.0110565	1.84501e-05	0.918088	0.211668	0.0865913	0.0862417	0.276235	1.43072e-05
chr19_13773040	7257	1.05107	1239.88	338.573	8.41961e-05	19-12840049-G-A	-932991	-932991	225	282	0.346437	2.81441e-05	-0.344206	0.0811984	0.0873913	0.0862588	0.276235	6.52475e-06
chr12_66347315	7106	0.934775	445.349	279.208	0.000164877	12-65760809-G-A	-586506	-586506	116	131	0.160934	9.89762e-06	0.290003	0.0647449	0.0883912	0.0862788	0.276243	9.45026e-06
chr7_102449638	6085	1.04076	592.867	332.717	0.000171252	7-103263955-C-A	814317	814317	38	38	0.0469136	5.39811e-05	-0.807887	0.197836	0.0850915	0.0863257	0.276336	1.29479e-05
chr1_244844672	8931	1.02823	1676.7	344.164	5.86039e-05	1-244320685-G-A	-523987	-523987	17	18	0.0220588	2.18718e-05	0.582713	0.135577	0.0861914	0.0865366	0.276641	4.29026e-06
chr10_101787895	4856	1.02077	445.896	320.488	0.000215611	10-101284011-G-A	-503884	-503884	18	18	0.0220588	5.10934e-05	0.905303	0.220971	0.0847915	0.0865032	0.276641	1.55091e-05
chr12_55821834	6666	0.982005	417.341	299.59	0.000205396	12-55477739-GGATAGATAGATAGATA-G	-344095	-344095	19	19	0.023399	2.6269e-05	0.825648	0.19403	0.0879912	0.0865493	0.276641	1.33809e-05
chr15_42415294	5604	1.04308	476.025	328.71	0.000215136	15-41718307-A-G	-696987	-696987	16	16	0.019656	6.33124e-05	0.526839	0.13025	0.0829917	0.0865129	0.276641	1.63194e-05
chr15_52548320	7745	1.00462	705.059	325.077	0.000130076	15-52771436-AGT-A	223116	223116	123	130	0.162907	3.19435e-05	0.193586	0.0459909	0.0869913	0.0864952	0.276641	8.98952e-06
chr16_10936025	10374	1.0053	1028.57	310.646	8.94177e-05	16-11274379-G-A	338354	338354	157	194	0.238329	1.32238e-05	-0.319195	0.0723195	0.0867913	0.0865621	0.276641	6.18518e-06
chr16_11837551	11029	1.00841	964.531	309.984	9.6146e-05	16-10950797-G-T	-886754	-886754	15	15	0.0183824	1.41506e-05	0.587725	0.133627	0.0889911	0.0864889	0.276641	6.70862e-06
chr21_33264919	6328	1.01449	796.036	325.224	0.000118579	21-32815561-C-T	-449358	-449358	147	168	0.205882	2.87805e-05	-0.4756	0.112334	0.0834917	0.0864852	0.276641	8.4003e-06
chr11_43856409	8009	1.03352	966.666	334.412	0.000103298	11-43795812-A-G	-60597	-60597	192	225	0.275735	3.16807e-05	-0.270215	0.0641661	0.0816918	0.0866326	0.276644	7.65008e-06
chr12_31998990	9981	1.05078	830.174	318.87	0.000126238	12-31999735-G-A	745	745	49	53	0.0652709	2.58119e-05	0.39359	0.0924058	0.0832917	0.0866648	0.276644	9.73059e-06
chr13_32521858	7045	1.01311	626.568	313.799	0.000150427	13-33104789-ACT-A	582931	582931	19	21	0.0257985	2.746e-05	-0.581775	0.137054	0.0856914	0.0866976	0.276644	1.05936e-05
chr16_53491368	7959	1.03031	1001.57	331.282	9.89008e-05	16-54257927-G-A	766559	766559	27	30	0.0367647	2.76443e-05	0.554763	0.130739	0.0861914	0.086721	0.276644	7.26096e-06
chr2_203735887	5564	1.0144	505.059	317.616	0.00018737	2-204357887-C-T	622000	622000	12	12	0.014742	3.99304e-05	1.09567	0.263625	0.0829917	0.0867224	0.276644	1.32337e-05
chr2_230167383	8160	0.99659	794.731	320.334	0.0001129	2-230790242-C-CA	622859	622859	157	178	0.220844	2.35872e-05	0.339273	0.0792613	0.0860914	0.0866617	0.276644	7.62922e-06
chr22_22381105	8534	1.03373	977.702	329.606	0.000102184	22-22377621-T-C	-3484	-3484	150	163	0.200246	2.73896e-05	0.338404	0.0797095	0.0873913	0.086625	0.276644	7.57209e-06
chr22_31281218	7091	1.03352	483.898	316.634	0.000206524	22-31881196-G-A	599978	599978	30	34	0.0416667	4.36609e-05	0.640541	0.154915	0.0856914	0.0867089	0.276644	1.52818e-05
chr7_139979564	6878	1.02688	804.413	318.74	0.000121872	7-140601197-G-A	621633	621633	10	11	0.0134804	2.46553e-05	0.976062	0.228581	0.0862914	0.0866693	0.276644	8.87952e-06
chr17_5209337	9221	1.04208	1152.78	327.011	8.8843e-05	17-6111453-C-T	902116	902116	37	37	0.0453431	2.16189e-05	0.683296	0.15888	0.0820918	0.08675	0.276676	6.70457e-06
chr9_134906159	9988	1.03552	2194.7	351.773	4.5856e-05	9-135732750-ATCTCTC-A	826591	826591	239	284	0.348635	2.05653e-05	-0.326532	0.075721	0.0846915	0.0868175	0.276835	3.40475e-06
chr5_172061588	7348	1.04335	1329.09	343.516	7.74234e-05	5-172689842-A-G	628254	628254	117	129	0.158088	2.92844e-05	-0.48446	0.114537	0.080292	0.0868524	0.27689	5.85319e-06
chr1_32334430	4967	0.968365	326.231	288.879	0.000253038	1-31699140-A-G	-635290	-635290	12	14	0.0171569	2.44616e-05	0.662146	0.154999	0.0888911	0.0869297	0.276928	1.58175e-05
chr1_244844558	8926	0.969029	1121.02	311.112	7.37652e-05	1-245792227-C-T	947669	947669	18	20	0.0245098	1.06086e-05	0.457522	0.102502	0.0844916	0.0868967	0.276928	4.62095e-06
chr17_78110376	9369	1.00389	1447.63	328.603	6.35531e-05	17-78238934-G-A	128558	128558	294	392	0.480392	1.53458e-05	0.239323	0.0546432	0.0848915	0.086935	0.276928	4.36077e-06
chr6_26136946	8001	1.03232	348.298	288.934	0.000286632	6-25933806-G-A	-203140	-203140	181	206	0.253071	2.88548e-05	-0.282101	0.06664	0.0862914	0.0869146	0.276928	2.10986e-05
chr1_27880628	5297	1.01491	419.16	303.48	0.000226732	1-27915891-C-T	35263	35263	270	345	0.423645	3.34923e-05	-0.204961	0.0488233	0.0829917	0.0869588	0.276947	1.5989e-05
chr14_106235141	7235	1.01521	591.185	320.721	0.000161011	14-106692613-G-A	457472	457472	164	164	0.207595	3.63586e-05	0.36526	0.0874137	0.0883912	0.0870153	0.277071	1.13549e-05
chr22_22196028	7661	1.02863	966.995	335.269	0.000102341	22-22654698-G-A	458670	458670	47	53	0.0659204	3.20869e-05	-0.540385	0.128414	0.0864914	0.0870481	0.277119	7.45454e-06
chr12_132721327	5648	0.934632	294.655	260.749	0.000251771	12-131736690-CAT-C	-984637	-984637	13	14	0.0171569	8.85218e-06	0.756659	0.16799	0.090191	0.0871169	0.277225	1.42711e-05
chr2_85323373	7273	1.05478	675.562	329.252	0.000157616	2-86149351-T-C	825978	825978	259	350	0.428922	4.47874e-05	0.336644	0.0815379	0.0881912	0.0871014	0.277225	1.21997e-05
chr8_11842945	8201	1.03858	837.413	321.647	0.000121723	8-11847198-G-A	4253	4253	17	17	0.0208333	2.67948e-05	0.937938	0.220659	0.0864914	0.0871832	0.27738	9.06488e-06
chr16_10931220	10373	1.03796	1322.46	327.23	7.7025e-05	16-11829222-C-T	898002	898002	10	13	0.0159705	1.84236e-05	0.866587	0.199779	0.0824918	0.0872703	0.2776	5.72187e-06
chr8_11843151	8201	1.01659	731.106	310.981	0.000131169	8-11756263-A-G	-86888	-86888	9	9	0.0110294	2.1356e-05	1.0746	0.249701	0.0851915	0.0873049	0.277654	9.25015e-06
chr19_8495477	9381	1.01875	1344.33	334.151	7.18119e-05	19-8671593-G-A	176116	176116	12	12	0.0147059	2.0769e-05	1.07803	0.250122	0.0875912	0.0873376	0.277701	5.08914e-06
chr16_30380392	3287	1.04192	385.199	324.367	0.000267623	16-30109032-C-G	-271360	-271360	154	184	0.226044	7.30408e-05	0.306659	0.0764778	0.0839916	0.0873631	0.277726	2.00471e-05
chr11_64738599	5068	0.984094	394.101	298.768	0.000221161	11-63944033-G-A	-794566	-794566	10	12	0.014742	2.81256e-05	0.819069	0.193212	0.0885911	0.0873891	0.277752	1.434e-05
chr1_20651901	7746	1.03955	916.053	328.454	0.000111981	1-21404299-A-G	752398	752398	50	51	0.0631188	2.94857e-05	0.416568	0.0985233	0.0832917	0.0874967	0.277922	8.32814e-06
chr14_106578816	6093	1.04256	473.706	324.33	0.000218378	14-106769659-A-G	190843	190843	15	16	0.0199501	5.7476e-05	-0.93927	0.23087	0.0857914	0.087506	0.277922	1.63557e-05
chr16_67996529	4766	1.02139	306.328	320.277	0.000318163	16-68516518-G-A	519989	519989	30	30	0.0367647	8.06526e-05	-0.914377	0.229436	0.0878912	0.0875136	0.277922	2.26498e-05
chr22_24174185	8206	0.971715	668.381	298.911	0.000125636	22-24969861-A-C	795676	795676	32	35	0.0428922	1.37794e-05	0.585555	0.13295	0.089891	0.0874628	0.277922	7.87306e-06
chr11_64739060	5069	1.02564	424.129	303.571	0.000232709	11-63798226-TACACACAC-T	-940834	-940834	23	25	0.0308642	3.46941e-05	0.690425	0.164793	0.0855914	0.0875507	0.277984	1.67308e-05
chr3_10153064	7646	1.03034	1346.22	344.555	7.43278e-05	3-10153609-T-TG	545	545	102	107	0.132754	2.87763e-05	0.467169	0.110341	0.0880912	0.0875767	0.27801	5.40278e-06
chr16_21640574	3746	0.987912	411.517	318.061	0.000214842	16-21628774-A-G	-11800	-11800	219	259	0.317402	4.76201e-05	0.228079	0.0554407	0.0840916	0.0876071	0.27805	1.40339e-05
chr1_150993858	5431	1.00528	309.432	294.107	0.000301181	1-151840742-G-T	846884	846884	11	11	0.0134804	3.61696e-05	1.02978	0.246373	0.0893911	0.0876827	0.278121	2.05565e-05
chr22_24573786	8191	1.00849	1017.63	325.325	9.24233e-05	22-24837293-T-C	263507	263507	152	169	0.207108	2.15564e-05	-0.413702	0.0961788	0.0893911	0.0876501	0.278121	6.36138e-06
chr22_31281217	7091	1.02941	485.387	315.384	0.000205802	22-32189324-A-T	908107	908107	39	40	0.0490196	4.19839e-05	0.591163	0.142649	0.0887911	0.0876653	0.278121	1.49115e-05
chr10_102455417	4585	0.955727	174.234	275.172	0.000459534	10-101907129-C-A	-548288	-548288	26	26	0.031941	3.48007e-05	0.611419	0.145961	0.0886911	0.0877032	0.27813	2.74752e-05
chr12_98733673	6618	1.0252	936.221	346.791	0.000105548	12-99467776-A-G	734103	734103	9	9	0.0110294	4.49439e-05	0.849133	0.205709	0.0853915	0.0877538	0.278234	7.56183e-06
chr12_55821843	6666	0.952804	391.038	294.289	0.000203082	12-55058331-TTGTG-T	-763512	-763512	21	21	0.0259259	2.18947e-05	0.642104	0.149404	0.0882912	0.0877944	0.278306	1.20273e-05
chr9_134906167	9988	1.02982	1598.3	326.239	6.27303e-05	9-133938835-C-T	-967332	-967332	21	22	0.027027	1.4076e-05	-0.989185	0.224842	0.0859914	0.0878743	0.278503	4.5383e-06
chr2_85313093	7261	0.979956	380.484	283.61	0.000227786	2-85419276-C-T	106183	106183	128	151	0.185049	1.78633e-05	0.275703	0.063455	0.090191	0.087967	0.278684	1.45059e-05
chr20_35630184	4876	0.99271	315.299	314.292	0.000285688	20-35391152-C-T	-239032	-239032	12	12	0.0147059	6.05352e-05	1.36422	0.336365	0.0876912	0.0879588	0.278684	1.88179e-05
chr1_204551266	7470	1.00564	633.034	295.284	0.000147996	1-203719804-A-G	-831462	-831462	36	42	0.0514706	1.50558e-05	-0.528384	0.120523	0.0870913	0.0880287	0.278702	1.00683e-05
chr12_53297334	7578	1.02436	555.441	295.332	0.000178017	12-52906006-G-A	-391328	-391328	20	20	0.02457	1.91166e-05	0.925642	0.213813	0.0872913	0.0880149	0.278702	1.26896e-05
chr14_106335224	6947	1.0202	564.264	322.546	0.000173163	14-105419650-C-T	-915574	-915574	56	68	0.0833333	4.16879e-05	-0.557936	0.134576	0.0852915	0.0880157	0.278702	1.22183e-05
chr2_197474574	5272	1.02879	447.623	330.407	0.000223755	2-196652626-C-T	-821948	-821948	104	119	0.145833	6.91907e-05	0.224017	0.0556829	0.0886911	0.0880438	0.278702	1.61171e-05
chr17_45217634	7458	1.02054	629.76	338.582	0.000155496	17-44526056-A-C	-691578	-691578	85	100	0.122549	5.6214e-05	-0.423857	0.104045	0.0856914	0.08812	0.278886	1.09674e-05
chr2_190934851	6415	0.995733	571.901	313.845	0.000159304	2-190904200-A-C	-30651	-30651	14	14	0.0171569	2.9476e-05	0.770632	0.18226	0.0866913	0.0881473	0.278916	1.05513e-05
chr1_1729650	7321	1.02187	1038.69	329.604	9.47078e-05	1-1288149-G-C	-441501	-441501	18	20	0.0246305	2.50835e-05	-1.11542	0.261462	0.0856914	0.0881803	0.278964	6.69689e-06
chr1_28335207	5377	1.03672	551.846	336.279	0.00018612	1-28441532-G-C	106325	106325	9	9	0.0110294	6.49989e-05	-1.48386	0.367439	0.0856914	0.0882938	0.279041	1.36241e-05
chr10_72234990	7135	1.02768	725.043	326.766	0.000138058	10-71570288-G-A	-664702	-664702	9	9	0.0110294	3.58939e-05	1.21886	0.291484	0.0876912	0.0882569	0.279041	9.89291e-06
chr17_32380862	7039	1.02373	844.441	324.494	0.000117193	17-31714873-A-T	-665989	-665989	63	64	0.0786241	2.78035e-05	0.360656	0.0850214	0.0863914	0.0882396	0.279041	8.31906e-06
chr20_3875217	9049	1.03338	1315.56	339.336	7.73424e-05	20-3751578-G-A	-123639	-123639	45	46	0.0563726	2.61168e-05	0.70348	0.165267	0.0858914	0.0882802	0.279041	5.61719e-06
chr20_3929281	9039	1.03022	1771.95	356.14	5.6908e-05	20-3232971-C-A	-696310	-696310	24	28	0.034398	2.91549e-05	0.986462	0.233163	0.0852915	0.0882709	0.279041	4.10216e-06
chr17_75889211	7892	0.984113	579.687	295.08	0.000152085	17-75751721-A-G	-137490	-137490	21	21	0.0257353	1.54867e-05	0.871121	0.198993	0.0889911	0.0883271	0.279067	9.75003e-06
chr5_132474633	5546	1.02847	450.578	310.19	0.000222842	5-132660151-T-C	185518	185518	227	275	0.33701	3.99036e-05	0.280357	0.0674527	0.0843916	0.0883375	0.279067	1.59845e-05
chr2_201217944	6080	1.00927	534.031	315.106	0.000178064	2-201270374-C-T	52430	52430	16	16	0.0196078	3.49786e-05	-1.14915	0.27441	0.0872913	0.0883933	0.279187	1.2173e-05
chr8_141143570	8014	1.05551	1108.82	329.789	9.76852e-05	8-141194578-C-T	51008	51008	20	21	0.0257353	2.61341e-05	-1.05341	0.247485	0.0860914	0.0884241	0.279228	7.46029e-06
chr19_2293947	9477	1.01143	1657.98	330.965	5.77707e-05	19-2289360-GC-G	-4587	-4587	184	220	0.269608	1.4746e-05	-0.391059	0.0891029	0.0877912	0.0884694	0.279314	3.96711e-06
chr16_1936537	8117	1.00664	951.167	320.048	9.93312e-05	16-2065039-A-G	128502	128502	45	46	0.0566502	2.00849e-05	0.55909	0.129485	0.0888911	0.0884939	0.279324	6.73744e-06
chr16_48353384	4909	0.977903	310.607	297.926	0.000279153	16-48192568-C-T	-160816	-160816	126	136	0.166667	3.68548e-05	-0.444826	0.106538	0.0918908	0.0885259	0.279324	1.75608e-05
chr6_149724598	8608	0.976531	643.443	298.76	0.000134188	6-149739663-TGA-T	15065	15065	14	14	0.0171569	1.49069e-05	0.778819	0.177554	0.0859914	0.0885217	0.279324	8.41008e-06
chr3_49415350	3254	1.04353	225.533	332.551	0.000465645	3-50143663-T-G	728313	728313	19	20	0.0245098	0.000169133	1.02075	0.268721	0.0858914	0.0886044	0.279515	3.45208e-05
chr17_74766705	8319	1.02588	1268.9	334.979	7.88678e-05	17-74168105-G-A	-598600	-598600	9	9	0.0110565	2.36599e-05	-1.6111	0.37645	0.0884912	0.0886761	0.279685	5.59939e-06
chr19_57867663	6915	1.02045	934.271	340.095	0.000105546	19-57471925-G-A	-395738	-395738	14	14	0.0171569	3.78035e-05	-1.23818	0.29698	0.089591	0.0887365	0.279819	7.38927e-06
chr1_1664074	7294	1.0256	1352.78	353.28	7.4151e-05	1-2305713-T-G	641639	641639	18	19	0.0232843	3.60425e-05	0.957289	0.228984	0.0894911	0.0889469	0.28037	5.24449e-06
chr3_10152183	7652	0.992076	738.817	298.176	0.000123137	3-9155547-C-T	-996636	-996636	218	267	0.327206	1.31071e-05	0.266593	0.0603739	0.0890911	0.0889442	0.28037	8.00224e-06
chr16_3050751	6894	1.0242	1116.82	343.439	8.94897e-05	16-3059031-G-A	8280	8280	79	84	0.102941	3.43324e-05	0.531393	0.126759	0.0866913	0.0889752	0.280402	6.30573e-06
chr17_78139648	9453	1.01913	1438.8	327.171	6.85043e-05	17-78532708-A-G	393060	393060	297	385	0.471814	1.60433e-05	-0.223787	0.0512151	0.0891911	0.089021	0.280436	4.7646e-06
chr2_101287283	7844	1.01632	662.936	318.906	0.000147516	2-100726112-G-A	-561171	-561171	17	17	0.0208845	3.11178e-05	0.924137	0.219228	0.0874913	0.0890432	0.280436	1.01864e-05
chr2_218235971	6639	1.04722	872.963	340.697	0.00012218	2-218318330-GC-G	82359	82359	299	376	0.460784	4.52515e-05	0.320727	0.0777294	0.0858914	0.0890576	0.280436	9.08824e-06
chr7_44802357	6817	1.02637	609.772	317.079	0.000165021	7-44905138-AG-A	102781	102781	13	13	0.0159314	3.37732e-05	-0.70702	0.168497	0.089991	0.0890359	0.280436	1.16819e-05
chr11_124634218	8579	1.03767	1074.53	340.929	9.67061e-05	11-123653325-GTTTT-G	-980893	-980893	92	102	0.129442	3.50354e-05	0.307721	0.0734886	0.0875912	0.0890756	0.280436	7.03152e-06
chr1_150732881	4921	1.04842	507.317	336.717	0.000211046	1-150596418-A-G	-136463	-136463	17	18	0.0220588	7.57724e-05	0.718755	0.179656	0.0873913	0.08911	0.28045	1.5734e-05
chr11_119009961	7035	1.00956	926.95	340.098	0.000103548	11-118609570-G-C	-400391	-400391	238	298	0.365764	3.70043e-05	-0.298989	0.0716255	0.0854915	0.0891156	0.28045	7.02415e-06
chr3_121638113	7006	1.03386	498.585	334.788	0.000206401	3-121874468-T-A	236355	236355	100	112	0.137592	7.0429e-05	-0.425458	0.105869	0.0872913	0.0891599	0.280532	1.48576e-05
chr10_100232580	6589	1.01868	576.52	310.593	0.000171062	10-100124624-T-TA	-107956	-107956	229	273	0.334606	2.92089e-05	-0.19759	0.0467079	0.0887911	0.0891859	0.280558	1.18626e-05
chr1_150993865	5431	1.05909	474.249	328.682	0.0002327	1-150911795-A-G	-82070	-82070	84	89	0.109337	6.92916e-05	0.453025	0.112616	0.089891	0.0892385	0.280613	1.77556e-05
chr4_152623749	7080	1.04494	865.454	332.397	0.000122728	4-152623759-G-A	10	10	21	21	0.0257985	3.65308e-05	1.08517	0.259771	0.0891911	0.0892393	0.280613	9.06189e-06
chr22_50624118	5303	1.02979	598.16	320.279	0.000170328	22-49625424-A-T	-998694	-998694	10	10	0.0122549	3.83934e-05	1.10117	0.264352	0.0919908	0.0892783	0.280679	1.21246e-05
chr10_72220109	7149	1.04549	983.729	349.025	0.000108311	10-71454434-C-T	-765675	-765675	44	45	0.0551471	4.89108e-05	-0.672043	0.163614	0.0871913	0.0893825	0.280725	7.99463e-06
chr12_55821788	6666	1.01569	538.72	320.313	0.000181887	12-55010595-C-CGT	-811193	-811193	9	9	0.011335	4.15475e-05	1.31872	0.318018	0.0917908	0.0893711	0.280725	1.24929e-05
chr16_28955127	4548	0.962952	240.908	260.105	0.000347106	16-28065081-G-A	-890046	-890046	16	17	0.0208333	1.37409e-05	0.834086	0.189352	0.0932907	0.0893716	0.280725	2.07467e-05
chr17_17212540	6364	1.05595	683.742	325.463	0.000160255	17-17042357-C-T	-170183	-170183	73	78	0.0962963	4.12242e-05	0.387006	0.0932869	0.0878912	0.0893493	0.280725	1.21248e-05
chr5_180835095	6890	0.992726	675.812	307.689	0.000135531	5-180808582-G-A	-26513	-26513	12	12	0.0147059	2.0087e-05	1.04679	0.242438	0.0877912	0.0893522	0.280725	8.78023e-06
chr11_62738894	6728	1.0571	659.11	322.596	0.000166902	11-62771189-G-A	32295	32295	16	18	0.022113	3.99698e-05	-0.65491	0.157584	0.0886911	0.0894262	0.280806	1.26503e-05
chr1_150732790	4921	1.04435	427.207	323.789	0.000248871	1-151287067-G-A	554277	554277	103	110	0.135468	6.60724e-05	-0.384275	0.0952499	0.0884912	0.0894783	0.280901	1.83018e-05
chr6_149724782	8609	1.01316	880.137	322.133	0.000110683	6-148944508-TAC-T	-780274	-780274	27	28	0.0353535	2.4284e-05	0.905728	0.211934	0.0866913	0.0894922	0.280901	7.54353e-06
chr5_131160046	4937	1.02914	211.178	300.339	0.000482978	5-131420074-G-A	260028	260028	80	94	0.115479	7.91371e-05	-0.513243	0.128632	0.0887911	0.0895509	0.281028	3.42243e-05
chr8_38972954	5512	0.995278	421.037	306.574	0.000219823	8-38533962-G-A	-438992	-438992	21	24	0.0294118	3.53238e-05	0.584016	0.139537	0.090391	0.0895953	0.281112	1.42957e-05
chr20_3870997	9042	1.02098	1110.26	323.983	8.98929e-05	20-4472333-T-TACACAC	601336	601336	30	31	0.0388471	2.00598e-05	-0.883648	0.204639	0.0880912	0.0896476	0.281219	6.2358e-06
chr1_150996123	5434	1.0519	417.182	318.446	0.000260963	1-151813896-C-T	817773	817773	101	111	0.136364	6.07106e-05	-0.340617	0.083998	0.0917908	0.0897583	0.281454	1.94718e-05
chr19_8492994	9382	1.01852	1678.05	351.964	5.91341e-05	19-9018030-AGTGTGTGT-A	525036	525036	113	127	0.159548	2.72522e-05	-0.444226	0.104606	0.089991	0.0897556	0.281454	4.07198e-06
chr15_40419941	6553	0.983589	405.611	292.679	0.000220969	15-39654258-A-G	-765683	-765683	153	183	0.224265	2.31829e-05	0.250911	0.0585629	0.0873913	0.0898443	0.281529	1.3893e-05
chr16_31123678	3873	0.997026	276.689	291.515	0.000337429	16-31757845-G-GATA	634167	634167	28	29	0.0365239	3.87e-05	0.641948	0.154179	0.0908909	0.0899008	0.281529	2.19664e-05
chr19_4838727	8654	0.9982	1644.96	346.219	5.69669e-05	19-3973086-A-G	-865641	-865641	19	19	0.0234568	2.24255e-05	0.910382	0.212102	0.0891911	0.0899081	0.281529	3.71902e-06
chr19_16151345	8545	1.00091	1076.42	339.054	8.77069e-05	19-15724703-G-A	-426642	-426642	19	19	0.023399	2.98579e-05	-0.821839	0.194511	0.0877912	0.0898636	0.281529	5.76922e-06
chr2_37100514	9017	1.00946	1104.91	334.773	8.76217e-05	2-36820698-C-T	-279816	-279816	189	229	0.280637	2.65217e-05	0.366121	0.0860851	0.0927907	0.0898798	0.281529	5.88977e-06
chr6_33301510	22885	1.0612	822.367	313.966	0.000135822	6-33304176-G-A	2666	2666	12	12	0.0147059	2.43844e-05	1.40566	0.328988	0.0862914	0.0898079	0.281529	1.03474e-05
chr7_102545481	5887	1.05104	474.064	316.478	0.000229411	7-101612860-C-G	-932621	-932621	16	16	0.0196078	4.93231e-05	-1.14538	0.27899	0.0876912	0.0898709	0.281529	1.70617e-05
chr2_85323410	7273	1.02633	475.574	301.026	0.00021378	2-86180084-T-A	856674	856674	23	23	0.0281863	2.88818e-05	-0.952715	0.225069	0.0885911	0.0899479	0.281597	1.49755e-05
chr5_40762078	8288	1.0429	531.027	329.2	0.000200552	5-40336542-A-G	-425536	-425536	13	14	0.0171569	5.91115e-05	0.688264	0.169458	0.0890911	0.0899782	0.281635	1.46152e-05
chr16_23465184	7026	1.04204	1162.22	345.546	9.14792e-05	16-24091711-T-C	626527	626527	247	310	0.379902	3.7173e-05	-0.282509	0.0676953	0.090091	0.090031	0.281688	6.64869e-06
chr17_44181708	5898	0.973198	355.507	281.288	0.000244775	17-44564019-T-C	382311	382311	17	17	0.0208333	1.81674e-05	0.750527	0.172894	0.0913909	0.0900301	0.281688	1.49306e-05
chr8_65716070	6703	1.01357	620.51	327.997	0.000158313	8-66528529-C-T	812459	812459	10	10	0.0122549	4.35281e-05	-1.43385	0.346716	0.0918908	0.090118	0.281904	1.07231e-05
chr1_1663567	7294	1.04075	1077.3	334.124	9.85418e-05	1-1624591-C-T	-38976	-38976	66	68	0.0833333	2.97858e-05	0.637689	0.150906	0.0907909	0.0902143	0.282086	7.12538e-06
chr19_18071073	7836	1.04075	1496.92	352.051	7.09552e-05	19-18869245-T-TGCC	798172	798172	33	33	0.0408416	3.32961e-05	-0.834746	0.198777	0.0879912	0.0902568	0.282086	5.12823e-06
chr6_33301316	22886	1.0615	924.501	322.883	0.000121492	6-34080375-T-A	779059	779059	10	10	0.0122549	2.77025e-05	1.53949	0.362848	0.0861914	0.0902383	0.282086	9.21805e-06
chr7_17344746	8350	1.02746	1313.49	344.863	7.78817e-05	7-17462966-T-C	118220	118220	169	188	0.230392	3.0555e-05	0.403443	0.0956088	0.090391	0.0902038	0.282086	5.45447e-06
chr7_108563428	7361	0.971584	469.697	290.058	0.000184871	7-108538908-G-C	-24520	-24520	21	21	0.0257353	1.68649e-05	-0.714862	0.164031	0.0929907	0.0902664	0.282086	1.1195e-05
chr16_11837475	11029	1.00717	1215.85	329.13	7.94903e-05	16-11527469-T-C	-310006	-310006	221	272	0.333744	2.02028e-05	0.229747	0.0532262	0.0887911	0.0903066	0.282099	5.28602e-06
chr17_39761491	5815	0.979689	649.152	332.68	0.000137186	17-39727784-C-G	-33707	-33707	267	348	0.426471	4.18238e-05	0.225633	0.0544337	0.0909909	0.0903	0.282099	8.48916e-06
chr14_20366278	8093	0.99807	1470.36	340.857	6.40876e-05	14-19755844-A-G	-610434	-610434	105	110	0.138889	2.20537e-05	-0.505053	0.117561	0.0906909	0.0904197	0.282283	4.15765e-06
chr3_170088999	6859	0.968573	406.231	283.014	0.000212152	3-170032776-A-C	-56223	-56223	279	363	0.445946	1.59152e-05	-0.247554	0.0566306	0.0919908	0.0904181	0.282283	1.2718e-05
chr7_151080299	8624	0.985567	944.767	312.77	9.60767e-05	7-151762250-T-C	681951	681951	285	373	0.458231	1.54416e-05	-0.198559	0.0453507	0.0891911	0.0904072	0.282283	6.03206e-06
chr1_184792136	6015	1.02982	536.981	317.257	0.000192315	1-184039104-T-TA	-753032	-753032	190	216	0.264706	4.0785e-05	0.340114	0.081933	0.0907909	0.0904615	0.282301	1.35078e-05
chr12_98733722	6619	1.02545	946.448	345.128	0.000107772	12-98707692-C-CTATATA	-26030	-26030	21	23	0.0291878	4.40862e-05	-0.554351	0.134145	0.089891	0.0904483	0.282301	7.49005e-06
chr13_19670888	10511	1.0159	805.636	315.438	0.000123354	13-19759861-C-CA	88973	88973	110	123	0.154135	2.26818e-05	-0.359051	0.0837036	0.0905909	0.0905428	0.282499	8.36334e-06
chr2_201164149	6066	1.03928	726.296	341.858	0.000146207	2-200443050-A-G	-721099	-721099	49	52	0.0637255	5.69742e-05	0.601552	0.147782	0.0885911	0.0906019	0.28257	1.04897e-05
chr5_62388413	6380	1.04342	615.862	335.219	0.00017437	5-63162506-G-A	774093	774093	11	11	0.0134804	5.87621e-05	0.824066	0.202821	0.0878912	0.0905929	0.28257	1.26354e-05
chr10_73777683	5405	1.03729	372.253	333.022	0.000283822	10-73952254-G-A	174571	174571	25	27	0.0330882	9.70144e-05	-0.726112	0.184319	0.0883912	0.0906484	0.282659	2.02569e-05
chr3_49415291	3254	1.00767	194.879	318.374	0.000498656	3-49169487-CA-C	-245804	-245804	145	162	0.200495	0.0001313	0.332228	0.0859968	0.0909909	0.0906742	0.282683	3.30686e-05
chr1_160998052	7250	1.04978	997.001	344.928	0.000109768	1-160531752-G-A	-466300	-466300	58	62	0.0761671	4.47622e-05	0.638938	0.154751	0.0884912	0.0907322	0.282808	8.06158e-06
chr17_75943454	8135	1.03405	1020.55	337.269	0.000102774	17-75045035-C-T	-898419	-898419	13	13	0.0159314	3.40309e-05	-1.31724	0.314059	0.0879912	0.0907892	0.282867	7.2659e-06
chr22_45341036	9768	0.984743	1283.9	318.48	7.08504e-05	22-45895542-C-G	554506	554506	15	17	0.0208333	1.27932e-05	-1.07732	0.243672	0.0886911	0.0908002	0.282867	4.41801e-06
chr6_33303156	22873	1.08034	849.128	314.76	0.000139831	6-33485817-C-T	182661	182661	296	397	0.487715	2.58612e-05	-0.309185	0.072597	0.0878912	0.0908054	0.282867	1.09996e-05
chr16_3240680	7420	1.02759	973.266	329.163	0.000105917	16-3230036-T-G	-10644	-10644	269	337	0.414005	2.81974e-05	0.319985	0.0754926	0.0870913	0.0908516	0.282898	7.36617e-06
chr16_3240787	7421	1.02581	1208.12	348.259	8.4899e-05	16-4043286-G-A	802499	802499	225	270	0.331695	3.67283e-05	0.340619	0.0815636	0.0906909	0.090846	0.282898	5.87912e-06
chr1_16622595	7085	1.01387	862.82	336.049	0.000114977	1-16504530-C-CT	-118065	-118065	239	286	0.350746	3.74038e-05	-0.34688	0.0831493	0.0886911	0.0908986	0.282972	7.72419e-06
chr22_24573723	8190	1.03442	1304.31	346.718	8.06593e-05	22-24228453-GT-G	-345270	-345270	224	276	0.339109	3.33535e-05	-0.325304	0.0774718	0.089891	0.0909655	0.282972	5.69631e-06
chr3_121638166	7004	1.068	527.355	335.71	0.000218365	3-122418425-A-C	780259	780259	21	21	0.0257353	7.68292e-05	0.994603	0.248817	0.0861914	0.0909514	0.282972	1.66846e-05
chr4_147634931	6465	0.93486	246.47	252.623	0.000316044	4-148531499-C-T	896568	896568	9	9	0.0110565	8.90662e-06	1.01897	0.226296	0.0906909	0.0909605	0.282972	1.70859e-05
chr7_80678795	7912	1.01046	1084.18	345.349	9.0634e-05	7-80701284-C-T	22489	22489	281	367	0.45086	3.66052e-05	-0.24171	0.0578681	0.090191	0.0909206	0.282972	6.03503e-06
chr8_11842977	8201	1.01692	852.896	321.713	0.000117475	8-11749821-C-T	-93156	-93156	118	137	0.167892	2.57406e-05	-0.317529	0.074537	0.0887911	0.0910034	0.283033	7.94341e-06
chr17_78108892	9368	1.00249	1537.32	332.625	6.25984e-05	17-78206520-C-T	97628	97628	13	15	0.0184275	1.69832e-05	0.977372	0.224349	0.0886911	0.0911151	0.283143	4.07496e-06
chr19_15660852	9424	1.0257	832.449	316.938	0.000123563	19-15612599-GA-G	-48253	-48253	186	214	0.262376	2.37666e-05	-0.270877	0.0633088	0.089691	0.0911272	0.283143	8.52726e-06
chr2_218237356	6638	0.992095	527.411	302.305	0.000176857	2-217744010-A-G	-493346	-493346	38	41	0.0503685	2.3668e-05	0.570535	0.133314	0.0888911	0.0910699	0.283143	1.1211e-05
chr22_42376336	7746	1.03197	679.933	316.388	0.000153952	22-42299339-C-G	-76997	-76997	65	65	0.0798526	3.04594e-05	-0.655044	0.155207	0.0884912	0.0911291	0.283143	1.07885e-05
chr5_68300994	7565	1.03629	686.015	318.99	0.000154415	5-69299202-T-C	998208	998208	32	35	0.0439698	3.29415e-05	0.490363	0.116699	0.0890911	0.0911226	0.283143	1.09356e-05
chr19_54238145	11034	1.01379	3054.5	364.529	3.25659e-05	19-53477434-TGG-T	-760711	-760711	175	202	0.247549	2.00435e-05	0.384193	0.0889695	0.0927907	0.0911521	0.283158	2.18095e-06
chr1_204556645	7473	1.03286	1191.78	344.605	8.82307e-05	1-205364114-CAAGTA-C	807469	807469	11	11	0.0134804	3.48479e-05	1.25607	0.299877	0.090291	0.0913089	0.283589	6.18365e-06
chr16_31122678	3874	1.03063	322.477	302.837	0.000324178	16-30356113-T-C	-766565	-766565	13	13	0.0159705	5.14199e-05	0.849766	0.207493	0.089691	0.0913548	0.283633	2.25881e-05
chr8_58448266	7565	1.03157	882.32	333.849	0.000118815	8-59236011-C-T	787745	787745	10	10	0.012285	3.66064e-05	0.924678	0.221379	0.0916908	0.0913593	0.283633	8.29662e-06
chr5_131160019	4936	0.976428	173.113	287.212	0.000516274	5-131350637-G-GTGTA	190618	190618	43	44	0.0548628	5.9273e-05	0.584545	0.143944	0.0921908	0.0914593	0.283887	3.12421e-05
chr12_98549130	6762	1.01168	671.28	316.138	0.000147877	12-99029163-T-C	480033	480033	62	68	0.0833333	2.88091e-05	-0.304687	0.0719691	0.0939906	0.091507	0.283891	9.81165e-06
chr20_5194877	9666	1.04404	1759.49	342.747	6.17495e-05	20-4826777-T-C	-368100	-368100	191	221	0.270992	2.22931e-05	0.313097	0.0729222	0.0909909	0.0914839	0.283891	4.4368e-06
chr3_50113133	4044	1.02832	180.034	313.288	0.00057789	3-50578108-G-A	464975	464975	279	363	0.445679	0.000138397	-0.287085	0.0745698	0.0909909	0.0915149	0.283891	3.99729e-05
chr20_36892543	5004	1.03209	619.185	339.668	0.000169929	20-35965950-G-C	-926593	-926593	41	42	0.051597	6.38371e-05	0.604947	0.149635	0.090491	0.0915601	0.283935	1.18546e-05
chr20_45078371	7264	1.06254	917.524	345.019	0.000124574	20-44399666-C-A	-678705	-678705	114	117	0.143735	5.16134e-05	0.425238	0.103856	0.0905909	0.0915837	0.283935	9.3358e-06
chr3_50332984	4247	1.01902	191.912	315.906	0.000528439	3-49464586-CAAAT-C	-868398	-868398	63	68	0.086514	0.000132497	-0.537216	0.139141	0.0871913	0.0915666	0.283935	3.56985e-05
chr1_204551234	7470	0.958526	481.832	274.257	0.000176031	1-204471963-AT-A	-79271	-79271	28	28	0.0343137	9.00452e-06	0.568073	0.126228	0.0944906	0.0917107	0.284062	1.01027e-05
chr12_98548865	6763	1.0278	732.422	325.17	0.000142269	12-97775723-C-A	-773142	-773142	81	85	0.104423	3.55719e-05	0.452604	0.108182	0.0929907	0.0917584	0.284062	9.79955e-06
chr17_76564223	8784	1.01034	1181.01	325.984	8.39705e-05	17-75958618-T-C	-605605	-605605	24	25	0.0308642	1.96435e-05	0.547785	0.126716	0.089891	0.0917572	0.284062	5.53661e-06
chr19_19682374	8198	1.03576	745.821	331.812	0.000142797	19-18878681-G-A	-803693	-803693	10	10	0.0123153	4.27917e-05	0.973739	0.235224	0.089691	0.0917344	0.284062	1.00313e-05
chr21_33357758	6431	1.00413	812.39	326.366	0.000119882	21-34221641-A-AACAC	863883	863883	47	50	0.0618812	3.01058e-05	-0.647198	0.153248	0.0928907	0.0917451	0.284062	7.78095e-06
chr3_50111635	4042	1.05032	209.004	324.418	0.000529553	3-50462430-A-AATAATG	350795	350795	25	25	0.0320513	0.000162852	-0.871127	0.228745	0.0886911	0.0916498	0.284062	3.85562e-05
chr5_151268334	7996	1.01905	896.304	331.141	0.000113321	5-151247572-G-C	-20762	-20762	68	74	0.0906863	3.22085e-05	-0.458951	0.109085	0.0886911	0.0916745	0.284062	7.64514e-06
chr5_157477937	8112	1.02836	787.665	342.962	0.000132513	5-157058175-T-C	-419762	-419762	291	392	0.480392	5.24909e-05	0.287956	0.0703979	0.0880912	0.0917697	0.284062	9.13875e-06
chr15_32518289	7151	1.07899	1045.12	332.338	0.000114482	15-32523615-G-A	5326	5326	134	159	0.196296	3.36745e-05	0.276728	0.0659389	0.0876912	0.0918408	0.284124	8.87916e-06
chr20_62888127	9353	1.01133	1429.23	341.166	6.9654e-05	20-62647433-T-C	-240694	-240694	17	18	0.0220588	2.44176e-05	0.771385	0.180553	0.090491	0.0918441	0.284124	4.59971e-06
chr6_42207388	7324	1.02063	985.379	329.573	0.000103698	6-41959081-G-A	-248307	-248307	34	34	0.041769	2.78334e-05	-0.707413	0.166776	0.0915908	0.0918103	0.284124	7.0128e-06
chr7_2541436	10344	1.04495	1236.43	334.592	8.84892e-05	7-2397890-T-A	-143546	-143546	31	32	0.039312	2.66863e-05	0.589652	0.138691	0.0910909	0.0918953	0.284226	6.34319e-06
chr4_152624452	7081	1.02038	992.537	346.625	0.000103028	4-152354243-C-T	-270209	-270209	266	365	0.447304	4.35791e-05	0.355752	0.0860291	0.0909909	0.0919399	0.284308	6.95307e-06
chr22_30660991	6593	1.03688	560.879	329.342	0.000191084	22-30570977-TACAC-T	-90014	-90014	73	79	0.0982587	5.61011e-05	-0.552619	0.135636	0.0923908	0.09203	0.28453	1.34159e-05
chr12_12329820	8015	1.02102	1480.71	345.894	6.92884e-05	12-12365936-A-C	36116	36116	26	28	0.0343137	2.75959e-05	0.771443	0.181786	0.0909909	0.09207	0.284541	4.67666e-06
chr14_106062293	7797	1.01112	657.251	322.703	0.000151735	14-105588119-A-G	-474174	-474174	121	161	0.197789	3.58257e-05	-0.423812	0.101341	0.0912909	0.0920594	0.284541	9.99058e-06
chr20_45079067	7263	1.02628	895.477	344.462	0.000116314	20-44557936-C-T	-521131	-521131	10	10	0.0122549	4.71672e-05	-0.930997	0.226177	0.0915908	0.092102	0.284584	7.95111e-06
chr11_65774612	4794	1.022	516.288	334.348	0.000199418	11-65069344-T-C	-705268	-705268	40	42	0.0538462	6.69763e-05	0.387428	0.0961106	0.0907909	0.0921441	0.284591	1.34824e-05
chr12_121796622	7413	1.04642	705.205	334.561	0.000156155	12-121162435-G-A	-634187	-634187	9	9	0.0110294	5.09535e-05	0.905847	0.221068	0.0912909	0.0921263	0.284591	1.12046e-05
chr19_48256385	8777	1.03623	1455.6	346.023	7.36233e-05	19-47961721-A-G	-294664	-294664	267	334	0.409314	2.96103e-05	0.316684	0.0749171	0.0881912	0.092177	0.284591	5.15232e-06
chr3_14944904	7710	1.05091	907.688	333.382	0.000122853	3-14336089-G-C	-608815	-608815	155	174	0.213235	3.75576e-05	-0.334119	0.0801092	0.090391	0.0921644	0.284591	8.90512e-06
chr11_119009265	7029	1.01447	944.895	335.896	0.00010678	11-120005641-G-T	996376	996376	10	11	0.0134804	3.42495e-05	-1.14901	0.274049	0.0944906	0.0922404	0.284677	7.07604e-06
chr20_3928690	9039	1.05705	1389.18	338.325	8.16764e-05	20-4158100-C-A	229410	229410	297	400	0.491379	2.7012e-05	-0.285537	0.0672055	0.0910909	0.0922451	0.284677	6.0006e-06
chr3_196236879	7895	0.91979	148.394	169.229	0.000507275	3-196618763-G-T	381884	381884	30	31	0.0379902	1.59075e-07	0.35208	0.0659265	0.0965903	0.0922595	0.284677	2.57843e-05
chr11_65774577	4794	1.03861	441.884	319.228	0.000244443	11-64793216-C-CA	-981361	-981361	138	166	0.203431	5.7342e-05	-0.312594	0.076824	0.0892911	0.0923107	0.284723	1.71813e-05
chr21_33450366	6436	1.03765	1141.78	349.411	9.43477e-05	21-33473401-T-C	23035	23035	269	355	0.435802	4.24623e-05	-0.178005	0.042981	0.0912909	0.0922957	0.284723	6.61676e-06
chr15_64955222	5767	1.03875	560.072	342.423	0.000193052	15-65702395-C-T	747173	747173	182	197	0.242015	7.87764e-05	0.410438	0.102837	0.0950905	0.0923628	0.284772	1.35656e-05
chr3_156541541	7313	1.03823	591.527	327.495	0.000182493	3-156069838-C-CTTTATTTA	-471703	-471703	59	64	0.0792079	5.06666e-05	-0.605703	0.14777	0.0883912	0.0923462	0.284772	1.28098e-05
chr10_95875799	7652	1.02393	740.977	336.355	0.000140282	10-95585953-C-T	-289846	-289846	68	73	0.0896806	4.72573e-05	-0.262296	0.0637295	0.0924908	0.0925122	0.285144	9.49059e-06
chr8_23188391	8281	1.03083	1318.16	341.482	8.03999e-05	8-23638335-CA-C	449944	449944	12	12	0.0149254	2.89173e-05	-1.30416	0.308116	0.0929907	0.09252	0.285144	5.53212e-06
chr19_53800786	11160	1.00221	1843.35	326.054	5.30265e-05	19-53559685-CACAT-C	-241101	-241101	66	68	0.0833333	1.15e-05	0.688134	0.154799	0.0923908	0.0925547	0.285161	3.3931e-06
chr7_128653264	6595	1.03721	740.443	341.284	0.000145732	7-128569804-C-T	-83460	-83460	291	381	0.468059	5.59554e-05	0.344722	0.0845961	0.0934907	0.0925618	0.285161	1.018e-05
chr10_133264370	6066	0.972247	576.337	311.622	0.0001552	10-132661657-C-CT	-602713	-602713	12	12	0.0148515	2.67392e-05	1.05267	0.247623	0.090491	0.0926129	0.285233	9.15881e-06
chr12_47208755	7660	1.03827	796.779	334.27	0.000135939	12-47121752-C-T	-87003	-87003	73	77	0.0945946	4.31715e-05	0.578725	0.139873	0.0924908	0.0926398	0.285233	9.51193e-06
chr20_35713231	4868	1.00468	337.243	320.633	0.000292132	20-35203190-C-T	-510041	-510041	149	163	0.199755	7.35546e-05	-0.323685	0.0807585	0.0910909	0.0926284	0.285233	1.87997e-05
chr11_108367171	6828	1.04324	676.269	330.527	0.000162632	11-107841881-A-G	-525290	-525290	20	20	0.0245098	4.80386e-05	-1.02509	0.249304	0.0907909	0.0928016	0.28529	1.14962e-05
chr16_21640720	3745	1.02758	435.378	325.13	0.000241962	16-21564072-T-G	-76648	-76648	14	14	0.0172839	6.61884e-05	-1.05478	0.261476	0.0911909	0.0928044	0.28529	1.64654e-05
chr17_81681373	8579	0.988753	830.878	313.267	0.000113374	17-80799852-G-A	-881521	-881521	148	167	0.204657	1.9176e-05	0.33219	0.0767448	0.0928907	0.0927849	0.28529	6.98376e-06
chr2_218237666	6638	0.977711	395.289	278.576	0.00023036	2-217898093-T-G	-339573	-339573	11	11	0.0134804	1.52291e-05	-1.51959	0.346821	0.0911909	0.0927205	0.28529	1.37834e-05
chr20_3928500	9038	1.02593	1684	351.865	6.22266e-05	20-3069655-A-G	-858845	-858845	85	88	0.107843	2.87299e-05	-0.539955	0.127521	0.0921908	0.092732	0.28529	4.22032e-06
chr22_24574677	8185	1.02298	882.464	319.827	0.000117827	22-25174053-G-A	599376	599376	277	367	0.449755	2.44504e-05	0.322312	0.0754467	0.0883912	0.0927792	0.28529	7.92888e-06
chr22_50208344	7873	1.01117	1252.98	337.993	8.01889e-05	22-50211131-C-G	2787	2787	266	318	0.389706	2.62173e-05	0.354944	0.083404	0.0922908	0.0927045	0.28529	5.24219e-06
chr5_14716345	7065	0.994398	619.248	312.764	0.000154568	5-14960811-A-C	244466	244466	100	107	0.13145	2.75251e-05	-0.508223	0.119743	0.0940906	0.0927228	0.28529	9.67228e-06
chr16_67996541	4766	1.0163	272.951	310.251	0.000374124	16-68008111-T-C	11570	11570	33	33	0.0405405	7.53819e-05	0.879232	0.219698	0.0950905	0.092864	0.285417	2.47371e-05
chr17_39763888	5813	1.04272	760.458	344.625	0.000144574	17-38886932-G-A	-876956	-876956	22	23	0.0281863	6.02749e-05	-0.984733	0.242735	0.0909909	0.0928942	0.285454	1.01967e-05
chr22_31283698	7098	1.03173	637.221	337.982	0.000167492	22-31690383-C-T	406685	406685	68	70	0.0862069	6.021e-05	-0.568181	0.140047	0.090091	0.092939	0.285536	1.14973e-05
chr10_101787837	4854	1.03409	440.65	318.639	0.000243848	10-101231708-A-AAG	-556129	-556129	16	16	0.0201005	5.62782e-05	0.746401	0.183233	0.0892911	0.0929646	0.285559	1.68313e-05
chr7_44580243	6875	1.04123	756.914	336.558	0.000144859	7-44167225-T-C	-413018	-413018	54	55	0.067402	4.92676e-05	-0.654844	0.159495	0.0882912	0.0930193	0.28567	1.01664e-05
chr1_150993536	5428	1.0463	520.802	337.235	0.000213501	1-150636953-G-A	-356583	-356583	23	23	0.0281863	7.77534e-05	-0.940762	0.235522	0.0909909	0.0930471	0.2857	1.51625e-05
chr11_762082	7179	1.03554	879.853	335.087	0.000122898	11-1442817-T-G	680735	680735	136	154	0.189189	3.93269e-05	-0.440334	0.105854	0.0910909	0.0931689	0.285741	8.49347e-06
chr16_29667599	3792	1.0259	516.185	336.76	0.000203957	16-28856110-C-CAA	-811489	-811489	220	258	0.31625	7.29718e-05	-0.362061	0.0902892	0.0916908	0.09317	0.285741	1.37658e-05
chr17_3808758	9511	1.00182	920.604	301.994	0.000106758	17-3213014-T-C	-595744	-595744	98	101	0.123775	1.24252e-05	-0.387502	0.0875152	0.0940906	0.0931402	0.285741	6.77971e-06
chr19_48208803	8660	0.954216	604.594	278.302	0.000140705	19-48215942-C-A	7139	7139	241	308	0.378378	7.7168e-06	-0.22548	0.049722	0.0946905	0.0931086	0.285741	7.84549e-06
chr22_39019975	6358	0.996703	659.119	315.494	0.000146921	22-39102033-G-C	82058	82058	293	404	0.496314	2.8052e-05	-0.246567	0.0581547	0.0954905	0.0931539	0.285741	9.20468e-06
chr3_170089768	6857	0.965592	345.639	268.019	0.000254935	3-169290066-C-A	-799702	-799702	16	17	0.0208333	1.19309e-05	0.699835	0.157726	0.0940906	0.0930841	0.285741	1.46877e-05
chr17_78423037	10056	1.01442	1901.54	341.235	5.36811e-05	17-78312970-T-C	-110067	-110067	41	46	0.0565111	1.82771e-05	-0.66796	0.153923	0.0909909	0.0932891	0.285762	3.51538e-06
chr19_39332828	7615	1.02602	722.751	319.244	0.000145907	19-38336502-CGGCCGGGAGCAAGAGCAGGGGCGG-C	-996326	-996326	32	32	0.039312	3.10128e-05	0.584496	0.138631	0.0931907	0.0932857	0.285762	9.83805e-06
chr2_201168744	6076	1.05242	698.754	337.677	0.000162149	2-202105127-AG-A	936383	936383	204	250	0.30665	5.76001e-05	-0.185951	0.045712	0.090491	0.0932621	0.285762	1.16561e-05
chr2_218237299	6638	1.0046	562.301	308.458	0.000176368	2-219176932-C-G	939633	939633	18	18	0.0220588	2.84573e-05	-1.14468	0.270197	0.0943906	0.0932296	0.285762	1.12705e-05
chr3_33142723	7977	1.02821	715.763	318.497	0.000148127	3-32928168-T-A	-214555	-214555	11	11	0.0134804	3.09075e-05	0.99605	0.236198	0.0928907	0.0932225	0.285762	1.00488e-05
chr6_33300857	22889	1.07285	867.752	318.1	0.000137843	6-34098205-A-G	797348	797348	191	220	0.27027	2.80359e-05	0.40451	0.0954036	0.090391	0.0933049	0.285762	1.03821e-05
chr6_42889392	6591	0.991839	804.061	323.45	0.00011889	6-43796058-ATTGT-A	906666	906666	20	21	0.0257353	2.74463e-05	0.641175	0.151043	0.0954905	0.0932737	0.285762	7.34312e-06
chr17_35010598	7321	0.969602	667.166	306.868	0.00013411	17-35568850-T-G	558252	558252	9	9	0.0111111	1.93263e-05	0.708409	0.16373	0.0913909	0.0933359	0.285802	7.79061e-06
chr1_236548863	9622	1.03293	1572.29	352.293	6.84703e-05	1-236527732-ATT-A	-21131	-21131	99	107	0.132099	3.22318e-05	0.257753	0.0612662	0.0936906	0.0934181	0.285921	4.68899e-06
chr17_40131309	6502	1.04608	677.928	337.692	0.000164605	17-40564574-C-T	433265	433265	20	20	0.0245098	5.86087e-05	0.704286	0.173314	0.0913909	0.0934296	0.285921	1.16353e-05
chr5_176416392	6384	0.923615	394.342	272.256	0.000196055	5-176704837-GC-G	288445	288445	22	23	0.0281863	9.69257e-06	0.637415	0.142157	0.0984902	0.0934022	0.285921	9.9433e-06
chr16_10931738	10371	1.00189	1217.43	325.818	8.10755e-05	16-11909962-A-G	978224	978224	14	16	0.0196078	1.87615e-05	0.965284	0.222747	0.0938906	0.0935038	0.285924	5.12849e-06
chr19_974412	8488	1.04648	2282.94	352.617	4.89763e-05	19-728416-C-T	-245996	-245996	276	359	0.441032	2.25979e-05	-0.203529	0.0474381	0.0937906	0.0935039	0.285924	3.46228e-06
chr22_20890912	6280	1.02087	793.321	328.457	0.000131298	22-20911251-A-ATG	20339	20339	266	329	0.404177	3.54693e-05	-0.279263	0.066739	0.0915908	0.0934734	0.285924	8.72183e-06
chr8_23188491	8280	1.03323	1139.05	333.69	9.46412e-05	8-22574430-C-T	-614061	-614061	34	37	0.0453431	2.81033e-05	-0.647488	0.15273	0.0925907	0.0934689	0.285924	6.48244e-06
chr12_43787900	7627	0.997421	337.514	288.426	0.000288709	12-43587074-A-C	-200826	-200826	34	36	0.0441177	2.86605e-05	0.609588	0.143947	0.0938906	0.0935258	0.285936	1.80473e-05
chr6_116277930	7136	1.0236	365.41	303.556	0.000287458	6-116817751-C-T	539821	539821	14	14	0.0171569	4.51626e-05	0.817097	0.198004	0.0913909	0.0935509	0.285957	1.92108e-05
chr1_37860988	6843	1.01632	1076.83	343.659	9.5784e-05	1-37794831-C-T	-66157	-66157	175	205	0.251843	3.72415e-05	0.381523	0.0914307	0.0963904	0.0937437	0.285958	6.27125e-06
chr11_60394730	6700	1.04183	659.722	326.528	0.000167679	11-59482509-A-G	-912221	-912221	24	24	0.0294118	4.47369e-05	0.621851	0.150608	0.0918908	0.0936866	0.285958	1.17e-05
chr12_7095180	7855	1.02786	1127.69	332.749	9.43643e-05	12-7971944-C-T	876764	876764	55	57	0.07125	2.7287e-05	0.454829	0.107111	0.089991	0.0936414	0.285958	6.36664e-06
chr13_21374356	9160	1.01875	1560.38	351.777	6.6566e-05	13-20994675-G-T	-379681	-379681	22	22	0.0269608	3.08439e-05	-0.93696	0.22216	0.0948905	0.0937545	0.285958	4.38457e-06
chr19_49907708	8222	1.04032	1553.29	349.089	7.09961e-05	19-50308964-A-G	401256	401256	131	139	0.170343	3.08472e-05	0.279742	0.0663293	0.0928907	0.0937706	0.285958	4.93118e-06
chr19_57866248	6918	1.02105	725.969	314.657	0.000143748	19-58300504-G-A	434256	434256	19	20	0.0245098	2.66577e-05	0.689361	0.162133	0.0920908	0.0935984	0.285958	9.54005e-06
chr2_201164166	6066	1.03473	609.869	329.532	0.000178015	2-200451837-C-T	-712329	-712329	76	87	0.106618	5.19435e-05	0.533667	0.130387	0.0952905	0.0937429	0.285958	1.22021e-05
chr2_201165370	6069	1.01629	644.713	330.95	0.000159916	2-200457973-A-G	-707397	-707397	18	18	0.0220588	4.76444e-05	-1.03266	0.251024	0.0905909	0.093716	0.285958	1.0473e-05
chr21_33263910	6329	1.04432	856.621	332.794	0.000130113	21-33364765-C-T	100855	100855	21	23	0.0281863	3.94817e-05	-0.941446	0.22637	0.0919908	0.0937559	0.285958	9.12635e-06
chr3_10153162	7646	0.994552	919.571	318.164	0.000105271	3-10977236-G-A	824074	824074	32	33	0.0405405	2.0345e-05	-0.616289	0.142831	0.0964904	0.0936786	0.285958	6.51901e-06
chr5_132474626	5546	0.987104	418.824	306.844	0.000226301	5-133461542-T-TAAAC	986916	986916	205	234	0.286765	3.69087e-05	0.277647	0.0665032	0.090491	0.0937593	0.285958	1.37261e-05
chr9_137017805	6721	1.02516	1171.7	338.241	9.01446e-05	9-136647158-A-G	-370647	-370647	278	351	0.430147	3.01239e-05	-0.226214	0.0535663	0.0935906	0.0936464	0.285958	6.04095e-06
chr17_39764021	5813	0.959728	390.626	288.113	0.000223417	17-38832960-T-G	-931061	-931061	10	10	0.012285	2.02583e-05	0.994062	0.230331	0.0942906	0.0938204	0.285998	1.25515e-05
chr9_132235997	7168	1.0315	1193.26	341.699	9.02567e-05	9-131550642-A-T	-685355	-685355	301	402	0.493858	3.31005e-05	-0.240751	0.0573107	0.0906909	0.0938184	0.285998	6.13254e-06
chr1_150731199	4918	1.0167	427.671	325.374	0.000242027	1-151543327-ATGTG-A	812128	812128	32	34	0.0420792	6.66301e-05	-0.688987	0.170866	0.0934907	0.093975	0.28618	1.5822e-05
chr10_73249038	5743	1.05229	394.112	337.899	0.000289585	10-74102519-A-T	853481	853481	17	17	0.0208333	0.000111484	1.03432	0.2649	0.089991	0.0939812	0.28618	2.06516e-05
chr3_50333587	4247	1.01536	204.991	320.837	0.000502965	3-50849318-C-T	515731	515731	71	74	0.0909091	0.000140804	-0.560713	0.14581	0.0936906	0.093975	0.28618	3.27731e-05
chr7_88277641	6483	1.05871	614.69	337.425	0.000188773	7-88559808-T-G	282167	282167	22	22	0.027027	6.79672e-05	-0.987298	0.245141	0.089891	0.0939311	0.28618	1.36732e-05
chr8_23188339	8281	1.03487	1359.38	346.514	8.00937e-05	8-23198850-A-T	10511	10511	19	19	0.0232843	3.29194e-05	1.10851	0.263798	0.0919908	0.0939667	0.28618	5.47825e-06
chr8_38973037	5512	1.02851	513.66	322.613	0.000208319	8-39862450-G-A	889413	889413	285	367	0.450882	5.19443e-05	-0.320838	0.0783881	0.089991	0.0939896	0.28618	1.4025e-05
chr3_50333624	4247	1.0339	209.947	326.679	0.000517338	3-49882690-TTTAAA-T	-450934	-450934	25	25	0.0306373	0.000167005	-0.861158	0.226512	0.0918908	0.0940137	0.286197	3.52904e-05
chr11_32856931	7168	1.05116	889.18	342.412	0.000128068	11-33820779-C-CTT	963848	963848	66	67	0.0833333	4.98348e-05	-0.61499	0.149889	0.0931907	0.0940424	0.286229	9.10224e-06
chr12_31999077	9981	1.0211	796.096	320.075	0.000131947	12-32093560-T-C	94483	94483	189	228	0.279412	2.81773e-05	0.354068	0.0835302	0.0920908	0.094182	0.286599	8.70179e-06
chr20_32091904	5692	1.02824	429.557	316.089	0.000249707	20-32061022-T-C	-30882	-30882	241	306	0.375	5.40374e-05	0.369957	0.0906008	0.0924908	0.0942823	0.28669	1.6747e-05
chr5_14715181	7068	0.968066	445.834	284.937	0.000201935	5-15282780-C-T	567599	567599	14	14	0.0171569	1.5923e-05	0.804568	0.184058	0.0927907	0.0942839	0.28669	1.15538e-05
chr5_160402827	8188	1.02658	762.34	313.704	0.000140072	5-160923389-A-C	520562	520562	11	11	0.0135135	2.51152e-05	0.867118	0.203273	0.0938906	0.0942854	0.28669	9.35473e-06
chr9_134906199	9987	1.02657	2151.16	350.531	4.96337e-05	9-133938835-C-T	-967364	-967364	21	22	0.027027	2.16757e-05	-0.967025	0.224884	0.0936906	0.0942717	0.28669	3.31508e-06
chr3_50332614	4247	1.00616	188.435	315.426	0.000534963	3-50200112-C-T	-132502	-132502	59	70	0.0857843	0.000132891	-0.640061	0.16581	0.0920908	0.0943091	0.286707	3.39191e-05
chr1_184793492	6022	1.02283	617.875	329.416	0.000171177	1-184783998-G-GA	-9494	-9494	37	44	0.0539216	4.94924e-05	0.812724	0.198002	0.0951905	0.0943686	0.286721	1.13153e-05
chr5_132421876	5500	1.02505	530.945	324.757	0.000200439	5-133310992-A-G	889116	889116	13	13	0.0159314	5.25676e-05	0.847626	0.207241	0.0935906	0.0943687	0.286721	1.33238e-05
chr8_11842876	8202	1.05781	766.879	310.039	0.000151613	8-11888226-C-T	45350	45350	23	27	0.0330882	2.47804e-05	0.704179	0.164955	0.0913909	0.0943406	0.286721	1.09108e-05
chr12_31995658	9976	1.00308	608.93	295.851	0.000164289	12-32741528-A-C	745870	745870	12	12	0.0147059	1.75409e-05	0.929118	0.213637	0.0937906	0.0944028	0.286743	1.0321e-05
chr16_21640762	3745	1.02159	479.77	333.468	0.000219786	16-21230934-A-G	-409828	-409828	32	35	0.0428922	7.32106e-05	0.614829	0.153354	0.0922908	0.0944126	0.286743	1.44767e-05
chr20_3928578	9040	1.01254	1348.86	337.001	7.62354e-05	20-4578263-T-G	649685	649685	89	102	0.125616	2.40888e-05	0.303234	0.0709232	0.0915908	0.0944398	0.28677	4.9056e-06
chr19_4838740	8654	1.02535	1420.17	334.662	7.50962e-05	19-4277172-C-G	-561568	-561568	279	363	0.444853	2.21756e-05	0.248146	0.0577781	0.0918908	0.0944829	0.286789	4.98897e-06
chr3_50335122	4251	0.999071	178.109	310.407	0.000555538	3-49928118-G-T	-407004	-407004	62	62	0.0759804	0.00012276	0.485234	0.125051	0.0967903	0.0944752	0.286789	3.45135e-05
chr11_65413044	5113	1.04106	606.115	338.235	0.000183758	11-66331852-C-A	918808	918808	35	37	0.0453431	6.72745e-05	0.426988	0.105953	0.0928907	0.0945128	0.286824	1.26849e-05
chr21_33264792	6328	1.05205	991.676	344.432	0.00011572	21-33535704-T-C	270912	270912	20	22	0.027027	4.68653e-05	-0.915519	0.222333	0.0946905	0.0945417	0.286857	8.19818e-06
chr11_74455784	6458	1.04097	634.833	337.812	0.000175537	11-73728610-A-AAATAAT	-727174	-727174	77	84	0.104478	6.32145e-05	-0.445812	0.110208	0.0918908	0.0945849	0.286932	1.21051e-05
chr10_80521802	9319	0.971662	453.311	287.822	0.000201719	10-79769606-G-C	-752196	-752196	55	57	0.071608	1.75398e-05	0.426098	0.0979746	0.0976902	0.0946851	0.28718	1.16049e-05
chr19_54177644	11080	1.00227	1666.78	321.484	6.0134e-05	19-55082469-G-C	904825	904825	12	12	0.014742	1.15648e-05	0.915015	0.205895	0.0955904	0.0947803	0.287359	3.75382e-06
chr7_66153344	6748	1.03113	220.798	316.876	0.000492267	7-67139503-C-T	986159	986159	91	101	0.123775	0.000124622	-0.448424	0.115678	0.0945905	0.0947807	0.287359	3.30761e-05
chr16_27361224	7560	1.0047	1101.38	332.634	9.17219e-05	16-27215541-A-G	-145683	-145683	130	148	0.181818	2.63284e-05	-0.346252	0.0813805	0.0943906	0.0948602	0.287544	5.75708e-06
chr1_150993924	5432	1.03662	506.862	333.463	0.000218025	1-150116955-C-T	-876969	-876969	15	15	0.0183824	7.25317e-05	1.18212	0.294683	0.0927907	0.0949083	0.287618	1.48259e-05
chr11_65776924	4789	1.05102	469.172	324.484	0.00024493	11-66722307-T-G	945383	945383	124	142	0.175309	6.60263e-05	0.20665	0.05122	0.0935906	0.0949397	0.287618	1.72374e-05
chr2_190934929	6415	1.02934	645.832	323.332	0.000167768	2-190270268-C-CTTT	-664661	-664661	307	403	0.495	4.10375e-05	-0.187047	0.0450753	0.0930907	0.094927	0.287618	1.12033e-05
chr1_150993573	5428	1.04303	471.88	326.242	0.000238645	1-151496458-A-G	502885	502885	13	13	0.0159705	6.70274e-05	0.858487	0.212978	0.0942906	0.095047	0.287689	1.64584e-05
chr11_67296768	5903	0.999824	369.075	297.509	0.000270355	11-67157494-T-C	-139274	-139274	52	52	0.0637255	3.49383e-05	0.492657	0.117636	0.0947905	0.095023	0.287689	1.67253e-05
chr19_15662060	9422	1.04587	1200.64	346.357	9.45301e-05	19-14774426-G-A	-887634	-887634	23	23	0.0282555	3.93612e-05	0.963052	0.231524	0.0947905	0.0950551	0.287689	6.56309e-06
chr2_177222682	7688	0.997885	591.67	317.917	0.000167728	2-176553091-A-G	-669591	-669591	28	29	0.0355392	3.52699e-05	0.610046	0.145744	0.0941906	0.0950341	0.287689	1.03215e-05
chr9_129504438	7696	1.0085	1061.32	328.009	9.64195e-05	9-129162492-C-T	-341946	-341946	9	9	0.0110294	2.44727e-05	1.22332	0.286369	0.0949905	0.0950419	0.287689	6.09987e-06
chr17_39761492	5815	1.00495	547.86	315.928	0.000184966	17-38981745-A-ATTTT	-779747	-779747	16	17	0.0211443	3.74884e-05	0.793694	0.190278	0.0945905	0.0950823	0.287716	1.15893e-05
chr10_89340414	8084	1.031	867.514	336.479	0.000125756	10-90312005-T-A	971591	971591	55	67	0.0821078	4.18821e-05	0.427505	0.103143	0.0953905	0.0951369	0.287759	8.41316e-06
chr12_98733695	6619	1.01252	738.264	324.286	0.000140341	12-97887573-C-T	-846122	-846122	30	31	0.0379902	3.41564e-05	-0.783686	0.186887	0.0941906	0.095133	0.287759	8.9622e-06
chr22_31285965	7109	1.06568	565.143	325.175	0.000211814	22-30608140-G-A	-677825	-677825	275	351	0.430147	5.67048e-05	-0.33	0.0810475	0.0963904	0.0951517	0.287759	1.53928e-05
chr20_3873461	9053	1.00714	863.216	301.492	0.000118329	20-4677066-C-T	803605	803605	14	14	0.0171569	1.39109e-05	1.00235	0.227695	0.0958904	0.0952294	0.287938	7.4443e-06
chr13_19672194	10516	1.01582	872.553	323.084	0.000120347	13-19036039-A-C	-636155	-636155	28	30	0.036855	2.75525e-05	0.741138	0.174629	0.0943906	0.0955098	0.288452	7.71873e-06
chr16_31121985	3873	0.999694	361.394	317.946	0.000277334	16-31376245-A-G	254260	254260	13	13	0.0159314	6.44269e-05	1.05377	0.260798	0.0930907	0.0954606	0.288452	1.70684e-05
chr19_48256602	8778	0.98965	933.441	311.447	0.00010431	19-48767481-A-G	510879	510879	187	225	0.275862	1.63753e-05	0.296814	0.068001	0.0939906	0.0954831	0.288452	6.24793e-06
chr7_5622501	9905	1.01061	777.038	296.022	0.000133152	7-5815053-T-C	192552	192552	11	11	0.0135468	1.34747e-05	0.880321	0.199646	0.0911909	0.0955019	0.288452	8.42732e-06
chr7_101096120	6989	1.05612	847.731	340.937	0.000138162	7-100900855-A-G	-195265	-195265	275	360	0.441176	5.22525e-05	0.319732	0.0781453	0.0950905	0.0954552	0.288452	9.78763e-06
chr8_30678389	7340	1.03673	969.382	344.022	0.000114719	8-31633453-A-C	955064	955064	188	216	0.264706	4.5933e-05	-0.285882	0.0693448	0.0947905	0.0954629	0.288452	7.75643e-06
chr1_11785902	7876	0.963553	690.841	293.107	0.000130455	1-11792243-C-T	6341	6341	157	179	0.219363	1.18869e-05	-0.264835	0.0596762	0.0959904	0.0955857	0.28846	7.26026e-06
chr12_57525529	5609	1.01899	554.247	331.789	0.000191378	12-57677192-T-G	151663	151663	85	90	0.110837	5.98715e-05	0.380824	0.0938347	0.0936906	0.0956222	0.28846	1.23591e-05
chr19_17413220	8287	0.983385	837.637	302.711	0.000114265	19-18270846-A-G	857626	857626	18	18	0.0221675	1.38562e-05	0.815821	0.185286	0.0948905	0.095607	0.28846	6.71956e-06
chr3_10153356	7645	1.0387	999.832	323.482	0.000111914	3-9484079-CATAAATAA-C	-669277	-669277	19	19	0.023399	2.55834e-05	0.945889	0.221964	0.0905909	0.0955392	0.28846	7.59725e-06
chr5_132472642	5543	1.00444	398.324	302.374	0.000255531	5-132885056-C-T	412414	412414	112	125	0.153563	3.76447e-05	0.345725	0.0829028	0.0955904	0.0956195	0.28846	1.58961e-05
chr9_134906170	9988	1.02858	2252.54	353.069	4.83655e-05	9-134516871-G-A	-389299	-389299	241	302	0.370098	2.25639e-05	0.294722	0.0686875	0.0934907	0.0956229	0.28846	3.19946e-06
chr15_63911135	6939	1.01185	460.097	308.087	0.000226052	15-64621767-CTTT-C	710632	710632	9	9	0.011194	3.82184e-05	-1.53143	0.367546	0.0941906	0.0956631	0.288525	1.43282e-05
chr7_99575276	5370	0.997359	353.843	305.262	0.000282038	7-99872909-C-T	297633	297633	13	13	0.0159314	4.63277e-05	-1.29987	0.31546	0.0968903	0.0956842	0.288533	1.72086e-05
chr1_16635165	7059	1.03722	695.5	315.685	0.000160642	1-15942982-T-TG	-692183	-692183	88	103	0.126225	3.14142e-05	-0.340896	0.0809118	0.0984902	0.0957782	0.288739	1.08383e-05
chr19_8497426	9369	1.03408	1392.01	339.744	7.95936e-05	19-8496403-C-T	-1023	-1023	212	261	0.320639	2.72759e-05	-0.291418	0.0686265	0.0955904	0.0957894	0.288739	5.328e-06
chr11_67295546	5903	0.966639	333.944	288.189	0.0002732	11-66638157-G-A	-657389	-657389	15	15	0.0184275	2.64538e-05	0.922025	0.216763	0.0959904	0.0958352	0.288782	1.52962e-05
chr6_110231317	7472	0.954532	426.728	298.909	0.000205971	6-109844534-T-TTA	-386783	-386783	15	15	0.0185185	2.5809e-05	0.811542	0.19053	0.0944906	0.0958406	0.288782	1.1137e-05
chr12_50930820	5849	1.00842	450.757	309.867	0.000228997	12-51063483-C-A	132663	132663	14	14	0.0171569	4.08782e-05	0.78246	0.188518	0.0936906	0.095862	0.288791	1.43557e-05
chr11_117209774	8825	0.985329	813.847	306.453	0.00011881	11-117192993-C-G	-16781	-16781	69	74	0.0906863	1.64156e-05	-0.648137	0.148509	0.0959904	0.0960046	0.289038	6.99296e-06
chr17_4713590	8940	1.00805	806.713	312.704	0.000128021	17-4497963-C-T	-215627	-215627	67	71	0.0870098	2.1849e-05	0.473397	0.110137	0.0971903	0.096001	0.289038	8.0054e-06
chr2_89142807	4051	1.02986	295.287	314.443	0.000371738	2-89193130-TACAC-T	50323	50323	26	27	0.0336658	8.35544e-05	0.668906	0.168212	0.090491	0.0960176	0.289038	2.45691e-05
chr6_25986360	8296	1.03521	567.764	325.346	0.000196126	6-24988669-T-TTG	-997691	-997691	258	331	0.405637	5.20546e-05	0.184616	0.0451115	0.0981902	0.0959801	0.289038	1.31392e-05
chr8_11843180	8201	1.04536	711.411	309.429	0.000161011	8-11641336-T-TA	-201844	-201844	136	153	0.189356	2.61928e-05	0.352521	0.0828303	0.0963904	0.0960579	0.289103	1.10474e-05
chr1_27880643	5297	0.984725	354.873	294.654	0.000272456	1-27901608-G-A	20965	20965	40	44	0.0539216	3.23305e-05	0.549113	0.130543	0.0973903	0.0961663	0.289207	1.59824e-05
chr1_37861031	6843	1.01695	868.849	328.001	0.000122066	1-38245960-G-A	384929	384929	42	44	0.0539216	3.21822e-05	-0.758239	0.180213	0.0965903	0.0961352	0.289207	7.79852e-06
chr11_820745	7419	1.02091	714.304	315.382	0.000150134	11-1561303-A-G	740558	740558	13	13	0.0159314	2.86994e-05	0.555235	0.131122	0.0940906	0.0961386	0.289207	9.68882e-06
chr2_218237224	6638	1.03713	752.525	330.672	0.000149028	2-218994449-G-A	757225	757225	31	32	0.039312	4.36024e-05	0.765614	0.185149	0.0918908	0.0961534	0.289207	1.00125e-05
chr1_9266882	6621	1.01424	766.238	312.597	0.000137682	1-8978434-A-G	-288448	-288448	96	116	0.142506	2.37939e-05	0.307887	0.0719631	0.0961904	0.0963509	0.289439	8.71509e-06
chr1_22074180	7946	1.05122	1068.44	337.269	0.000109285	1-22182306-C-T	108126	108126	215	270	0.331281	3.64799e-05	0.195637	0.0468284	0.0986901	0.0963959	0.289439	7.57731e-06
chr1_26876382	5158	0.943117	257.938	265.353	0.000330706	1-26446687-A-AGT	-429695	-429695	21	21	0.0259259	1.56116e-05	0.680543	0.155524	0.0975902	0.0963671	0.289439	1.71864e-05
chr16_29666256	3792	1.02339	460.212	330.095	0.000235226	16-30152445-G-GTA	486189	486189	18	18	0.0222772	7.27227e-05	0.679192	0.169339	0.0923908	0.0963787	0.289439	1.52368e-05
chr16_57683958	8321	1.0333	1461.32	351.095	7.61574e-05	16-58498790-C-A	814832	814832	24	25	0.0306373	3.5085e-05	0.827049	0.197528	0.0969903	0.0964097	0.289439	5.05465e-06
chr17_7668624	7631	0.985929	938.22	317.494	0.000103576	17-6852378-C-A	-816246	-816246	32	32	0.0392157	1.9555e-05	0.531205	0.122851	0.0960904	0.0962954	0.289439	6.08665e-06
chr19_38868194	7771	1.04875	827.086	335.342	0.000140257	19-39691502-G-A	823308	823308	17	17	0.0208333	4.60151e-05	1.07964	0.26191	0.0943906	0.0964002	0.289439	9.66728e-06
chr2_230167162	8161	1.03052	1106.43	341.029	9.97331e-05	2-229540555-C-G	-626607	-626607	22	22	0.0269608	3.63611e-05	-0.892083	0.213493	0.0937906	0.0963255	0.289439	6.5799e-06
chr7_100858036	6835	1.03828	674.721	327.279	0.000166964	7-100856508-CCTT-C	-1528	-1528	272	354	0.434889	4.54229e-05	-0.332487	0.0805971	0.0937906	0.0962885	0.289439	1.12331e-05
chr19_4907880	8761	0.937643	581.384	263.88	0.000144389	19-4518122-C-T	-389758	-389758	11	11	0.0134804	4.51813e-06	0.922619	0.198301	0.0986901	0.0964912	0.289572	7.36998e-06
chr4_2839667	7998	1.05357	986.772	334.806	0.000119172	4-3615442-C-T	775775	775775	152	168	0.205882	3.76876e-05	-0.421729	0.101135	0.0951905	0.0964808	0.289572	8.30192e-06
chr3_10153147	7646	0.999354	1301.66	343.085	7.78329e-05	3-10496685-C-G	343538	343538	16	17	0.0208333	2.91183e-05	0.929079	0.219585	0.0982902	0.0965232	0.289613	4.73001e-06
chr19_18071324	7836	1.01027	1406.65	347.798	7.43627e-05	19-17508983-TTTTA-T	-562341	-562341	114	119	0.146914	3.13751e-05	-0.548415	0.130158	0.0978902	0.0965949	0.289772	4.64675e-06
chr7_100857790	6835	1.07195	741.6	334.875	0.000166602	7-100806240-T-A	-51550	-51550	218	264	0.324324	5.53024e-05	0.337567	0.0827824	0.0935906	0.0966388	0.289849	1.20952e-05
chr6_42888223	6587	0.99597	821.829	324.696	0.000122282	6-42303637-C-T	-584586	-584586	11	11	0.0135135	2.93934e-05	-1.46305	0.345968	0.0972903	0.0966788	0.289913	7.35223e-06
chr1_37860994	6843	1.01283	889.045	326.058	0.000118793	1-37901235-T-C	40241	40241	157	184	0.22549	2.95292e-05	0.276642	0.0654344	0.0971903	0.0968187	0.290277	7.45457e-06
chr17_78423062	10056	1.00852	1812.89	335.906	5.75933e-05	17-78616363-G-T	193301	193301	187	217	0.266585	1.69883e-05	0.261778	0.0600904	0.0961904	0.0968825	0.290357	3.57143e-06
chr19_53799700	11164	1.03002	2197.33	337.374	5.04401e-05	19-54255708-C-T	456008	456008	163	188	0.230392	1.52523e-05	-0.394043	0.0899409	0.0966903	0.0968646	0.290357	3.30462e-06
chr19_1033480	8782	0.966091	1142.56	300.453	8.06872e-05	19-1309370-G-A	275890	275890	25	27	0.0331695	8.28427e-06	0.766951	0.169717	0.0955904	0.0969051	0.290369	4.45618e-06
chr3_10151035	7649	1.01817	1448.45	351.684	7.40992e-05	3-9724719-CCTAT-C	-426316	-426316	288	376	0.461823	3.45736e-05	0.321908	0.0768188	0.0961904	0.0969253	0.290374	4.7086e-06
chr12_109851756	5707	1.04858	500.797	321.587	0.00023289	12-109143093-C-T	-708663	-708663	34	35	0.0428922	5.76574e-05	0.427665	0.105139	0.0970903	0.0969642	0.290435	1.5952e-05
chr12_31998578	9981	1.02548	890.59	328.572	0.000123056	12-31986108-A-G	-12470	-12470	158	184	0.226044	3.30043e-05	-0.414927	0.0987569	0.0980902	0.0969836	0.290437	7.96116e-06
chr12_43787827	7627	1.04338	563.624	327.714	0.000204223	12-43405417-CTAA-C	-382410	-382410	121	135	0.173077	5.80807e-05	0.418135	0.102841	0.0964904	0.0970306	0.290441	1.38039e-05
chr17_75889342	7892	0.995358	645.065	304.762	0.000156126	17-76031825-T-C	142483	142483	29	30	0.0367647	2.18584e-05	0.720729	0.167683	0.10039	0.0970404	0.290441	9.33506e-06
chr19_4907461	8760	1.03477	1681.57	347.27	6.68707e-05	19-4811563-C-G	-95898	-95898	95	98	0.120393	2.75294e-05	-0.544575	0.128308	0.0953905	0.0970085	0.290441	4.42635e-06
chr19_54098477	11138	1.02197	1671.16	319.95	6.50158e-05	19-54099882-A-G	1405	1405	86	89	0.109606	1.20917e-05	-0.564714	0.12736	0.0962904	0.097082	0.29051	4.1646e-06
chr1_89183831	6669	1.04553	745.897	342.962	0.000155332	1-89045136-T-C	-138695	-138695	29	32	0.0392157	6.265e-05	0.535425	0.132289	0.0939906	0.0971043	0.290521	1.05458e-05
chr19_54177830	11081	1.00883	2195.29	341.594	4.77523e-05	19-54974531-G-A	796701	796701	108	122	0.14951	1.61983e-05	0.347205	0.0795003	0.0968903	0.0971744	0.290675	2.95423e-06
chr1_25244758	6602	0.989621	549.98	305.504	0.000180437	1-25643357-C-T	398599	398599	31	32	0.0394089	2.67772e-05	0.413667	0.0973159	0.10089	0.0972192	0.290702	1.06025e-05
chr17_78422805	10055	1.03721	2133.57	349.549	5.31721e-05	17-79330456-GT-G	907651	907651	132	149	0.182598	2.27571e-05	0.385247	0.0898268	0.0971903	0.0972204	0.290702	3.53294e-06
chr19_48329014	8805	1.0063	1096.81	324.341	9.50015e-05	19-47988398-C-T	-340616	-340616	204	241	0.296069	2.16326e-05	0.373137	0.0867646	0.0954905	0.0972823	0.29072	5.83194e-06
chr2_96251472	2808	1.02285	229.364	318.479	0.00047569	2-95303667-G-A	-947805	-947805	8	9	0.0110294	0.000124437	0.843409	0.217549	0.0990901	0.0972683	0.29072	3.0484e-05
chr6_33302930	22877	1.02257	835.689	311.572	0.000130486	6-32485622-G-T	-817308	-817308	13	13	0.016129	2.16064e-05	0.960546	0.223339	0.0956904	0.0972688	0.29072	8.35471e-06
chr16_31121645	3870	1.02874	442.727	335.519	0.000250739	16-31569425-C-T	447780	447780	21	21	0.0257985	8.94784e-05	0.906504	0.22894	0.0955904	0.0973567	0.290776	1.62916e-05
chr18_2800572	10069	1.05644	1644.38	335.392	7.27089e-05	18-3555080-T-G	754508	754508	13	14	0.017199	2.182e-05	0.767259	0.178492	0.0982902	0.0973478	0.290776	5.054e-06
chr22_17113333	8043	1.01536	1278.27	340.998	8.36754e-05	22-17110254-C-T	-3079	-3079	259	329	0.403186	2.98471e-05	-0.354537	0.0839091	0.0940906	0.0973357	0.290776	5.25598e-06
chr5_131160021	4936	0.980052	148.91	270.119	0.000649043	5-131279144-T-C	119123	119123	12	12	0.0147059	4.75874e-05	1.13201	0.275153	0.0961904	0.0973974	0.290842	3.70858e-05
chr19_51744268	10535	1.04636	1738.63	345.117	6.7021e-05	19-51745408-G-A	1140	1140	83	88	0.107843	2.60487e-05	-0.540741	0.127017	0.0949905	0.0974357	0.290901	4.54338e-06
chr22_24174270	8206	1.0222	1198.22	342.286	9.11136e-05	22-23604976-T-C	-569294	-569294	15	15	0.0183824	3.39766e-05	-1.25464	0.299108	0.0990901	0.0974743	0.290961	5.81554e-06
chr11_6711091	9439	1.04681	1356.06	346.95	8.61248e-05	11-6654991-AC-A	-56100	-56100	234	285	0.349876	3.60693e-05	-0.362775	0.0867795	0.0956904	0.097539	0.291098	5.83867e-06
chr16_23465926	7028	1.02263	971.565	327.204	0.000112672	16-24403660-T-C	937734	937734	15	16	0.019656	2.86733e-05	0.789586	0.186456	0.0963904	0.0976166	0.291258	7.18872e-06
chr7_101096081	6989	1.00317	459.701	292.131	0.00022548	7-100846449-C-T	-249632	-249632	20	21	0.0257985	2.33812e-05	0.795856	0.18584	0.0965903	0.0976297	0.291258	1.36777e-05
chr10_73249113	5743	0.986091	200.473	280.096	0.000492398	10-72320674-G-A	-928439	-928439	21	21	0.0257353	4.47782e-05	0.814872	0.197366	0.0991901	0.097693	0.291312	2.85125e-05
chr17_16432930	6797	1.0603	709.432	323.305	0.00017092	17-15861052-C-G	-571878	-571878	16	16	0.0196078	4.19167e-05	0.737661	0.177982	0.0974903	0.0977443	0.291312	1.19412e-05
chr17_74766313	8317	0.998146	700.077	288.052	0.000146137	17-74789946-TG-T	23633	23633	19	19	0.0244845	1.1568e-05	0.731165	0.164528	0.09969	0.0977477	0.291312	8.73591e-06
chr21_33263950	6329	0.984855	665.197	312.924	0.000147968	21-34210855-C-T	946905	946905	12	12	0.0147059	2.62274e-05	0.912857	0.214506	0.0975902	0.0977478	0.291312	8.53267e-06
chr7_88277611	6483	1.05726	648.426	340.245	0.00018555	7-88954555-G-GCC	676944	676944	167	187	0.230864	7.1474e-05	0.355307	0.0884923	0.0965903	0.0977594	0.291312	1.28687e-05
chr8_37860505	5399	1.01544	833.067	342.131	0.000128975	8-36971938-C-CTAAATAAATAAA	-888567	-888567	153	173	0.215711	4.98723e-05	0.315685	0.0769441	0.09979	0.0977426	0.291312	8.06813e-06
chr1_168251255	8086	0.968288	516.698	279.137	0.000181443	1-168819104-G-T	567849	567849	143	158	0.194103	1.124e-05	0.293567	0.0659624	0.0988901	0.0978168	0.291427	9.98218e-06
chr5_180835303	6882	0.987156	647.814	303.945	0.000153132	5-181302208-T-C	466905	466905	20	21	0.0265152	2.07991e-05	0.586038	0.135982	0.0974903	0.0978465	0.29146	8.87676e-06
chr1_27881435	5299	0.991295	436.796	315.608	0.000229999	1-28157637-T-A	276202	276202	15	15	0.0183824	4.83031e-05	0.970348	0.236066	0.0980902	0.0979007	0.291487	1.34762e-05
chr3_196734386	8361	0.988518	754.425	298.291	0.000132104	3-196649505-T-C	-84881	-84881	35	38	0.046683	1.43883e-05	0.560501	0.127547	0.0980902	0.0979059	0.291487	7.68128e-06
chr7_2234585	10089	0.95943	612.616	274.637	0.000149115	7-1814113-C-T	-420472	-420472	23	24	0.0294118	7.26818e-06	0.697532	0.153367	0.0959904	0.0979115	0.291487	7.98894e-06
chr19_1988660	9228	0.98037	1446.07	318.466	6.73145e-05	19-2959262-G-A	970602	970602	124	139	0.172457	1.20284e-05	-0.3376	0.0761186	0.09959	0.0979406	0.291519	3.82576e-06
chr19_2292022	9473	1.0139	2010.96	344.495	5.3344e-05	19-1906638-C-T	-385384	-385384	29	30	0.036855	1.98853e-05	-0.862936	0.199749	0.0957904	0.0979948	0.291625	3.31469e-06
chr1_183558728	6869	1.02549	551.126	323.719	0.00020106	1-183582958-T-TA	24230	24230	89	102	0.125616	5.13176e-05	0.500718	0.122249	0.0966903	0.0980292	0.291672	1.28657e-05
chr15_57305843	7975	1.03179	824.775	325.987	0.000136758	15-57224149-T-TTTATGAA	-81694	-81694	35	36	0.0441177	3.47425e-05	0.639679	0.152693	0.0977902	0.0980784	0.291763	8.88554e-06
chr22_39032731	6374	1.03427	934.045	342.351	0.000121684	22-39583365-TATCCATCC-T	550634	550634	82	88	0.108374	4.70001e-05	0.503401	0.122271	0.0964904	0.0981631	0.291959	7.94812e-06
chr1_11029767	8021	1.00609	779.802	311.262	0.000134925	1-11626497-G-A	596730	596730	43	46	0.0565111	2.22962e-05	-0.734132	0.170985	0.0972903	0.0982454	0.29203	8.19335e-06
chr1_37861100	6843	1.03676	1171.57	351.56	9.78189e-05	1-38382007-A-C	520907	520907	88	99	0.121622	4.66183e-05	-0.45278	0.109923	0.0953905	0.0983097	0.29203	6.41898e-06
chr12_124913198	8915	0.995818	755.336	288.101	0.000135307	12-125324163-T-A	410965	410965	16	17	0.0208845	1.04716e-05	0.68135	0.152547	0.0962904	0.0982738	0.29203	7.99271e-06
chr16_11837543	11029	1.01528	817.905	297.317	0.00013211	16-11436286-G-C	-401257	-401257	45	49	0.060049	1.3931e-05	0.379019	0.0861051	0.0975902	0.0983177	0.29203	8.21066e-06
chr20_36652249	5141	1.04683	497.284	320.436	0.000236667	20-36113408-TTGTGTGTGTGTGTGTGTGTG-T	-538841	-538841	88	123	0.155303	5.69911e-05	0.291142	0.0715257	0.0944906	0.0982868	0.29203	1.59228e-05
chr22_42383336	7741	1.04033	874.252	337.882	0.000132306	22-42011991-G-A	-371345	-371345	14	14	0.017199	4.60165e-05	1.33398	0.323611	0.0991901	0.0982804	0.29203	8.76156e-06
chr5_112161760	8586	1.05292	777.792	331.656	0.00015367	5-111628029-T-A	-533731	-533731	106	118	0.144608	4.63648e-05	-0.250365	0.060763	0.0966903	0.0982198	0.29203	1.04984e-05
chr11_117168876	8876	1.00458	952.087	315.002	0.000110194	11-117343901-T-C	175025	175025	14	14	0.0171569	1.95349e-05	0.771952	0.178519	0.0958904	0.0983783	0.292155	6.65538e-06
chr5_91306153	6140	1.02293	545.455	320.854	0.000202733	5-90614244-G-A	-691909	-691909	11	11	0.0134804	4.79664e-05	0.998871	0.242905	0.0993901	0.0985057	0.292422	1.28242e-05
chr6_149724618	8608	1.00548	1011.02	331.654	0.000104173	6-149342240-G-T	-382378	-382378	59	60	0.0735294	2.9652e-05	-0.663882	0.157065	0.0980902	0.0984987	0.292422	6.29872e-06
chr1_204556531	7472	0.987337	801.595	314.308	0.000124765	1-204126792-G-T	-429739	-429739	65	67	0.0821078	2.22285e-05	0.413396	0.0962672	0.0990901	0.098546	0.292431	7.18115e-06
chr6_33302265	22879	1.0547	785.264	307.957	0.00015341	6-32330635-AACAC-A	-971630	-971630	20	21	0.0267857	2.36017e-05	0.673118	0.15726	0.0940906	0.0985334	0.292431	1.04915e-05
chr5_91303406	6130	1.02745	516.815	316.032	0.000216836	5-90389088-T-C	-914318	-914318	8	9	0.0110294	4.5526e-05	0.923381	0.223863	0.0974903	0.0985936	0.292517	1.38617e-05
chr19_17826260	8113	1.01564	1607.63	355.494	6.75065e-05	19-18531638-A-T	705378	705378	60	63	0.0772059	3.44572e-05	-0.689835	0.164588	0.0988901	0.0986331	0.292562	4.1853e-06
chr7_66153872	6752	1.05518	265.966	334.181	0.000453937	7-66743197-C-T	589325	589325	11	11	0.0135135	0.000170441	-1.24446	0.327785	0.0968903	0.0986463	0.292562	3.10484e-05
chr12_53297340	7578	0.996267	542.138	294.607	0.000189633	12-52892060-A-C	-405280	-405280	297	401	0.491422	2.02523e-05	-0.2633	0.0610075	0.0969903	0.0987059	0.292684	1.11637e-05
chr4_7057698	10805	0.993608	1227.81	302.718	8.31262e-05	4-7259727-T-C	202029	202029	20	23	0.0281863	9.29677e-06	0.806455	0.179482	0.0980902	0.0987382	0.292695	4.85674e-06
chr6_33005886	22863	0.987685	572.379	291.89	0.000175283	6-32298566-C-T	-707320	-707320	22	22	0.0272953	1.67296e-05	0.756594	0.173533	0.0980902	0.0987472	0.292695	1.00768e-05
chr11_94415875	7249	0.989809	568.187	304.403	0.000177715	11-94636039-A-G	220164	220164	91	96	0.117647	2.54065e-05	0.352193	0.0826148	0.10049	0.0987696	0.292706	1.02736e-05
chr1_160996522	7249	1.05312	746.398	322.959	0.000161702	1-160652427-C-T	-344095	-344095	127	139	0.170343	3.88928e-05	0.30208	0.0725723	0.0964904	0.0991254	0.292799	1.09506e-05
chr11_760879	7174	1.03167	888.718	332.234	0.000128077	11-353506-T-C	-407373	-407373	32	33	0.0404412	3.81946e-05	0.653664	0.156875	0.0963904	0.0989825	0.292799	8.24111e-06
chr13_19672270	10516	0.985654	635.983	297.299	0.000157513	13-19399929-T-C	-272341	-272341	20	21	0.0257353	1.74267e-05	0.611542	0.140567	0.0972903	0.0991552	0.292799	8.9652e-06
chr14_74736260	6780	1.0199	900.674	344.101	0.000122438	14-75318038-AT-A	581778	581778	160	195	0.240741	4.94761e-05	-0.329428	0.0802561	0.0930907	0.0990355	0.292799	7.64247e-06
chr15_34231697	9355	1.03233	1568.64	353.111	7.28539e-05	15-33848534-A-G	-383163	-383163	65	70	0.0857843	3.52084e-05	0.607865	0.145208	0.0961904	0.0991924	0.292799	4.68528e-06
chr15_41839639	6308	1.01774	421.523	303.949	0.000259608	15-40914157-GTGTGTGTGAC-G	-925482	-925482	8	9	0.0110837	4.02215e-05	0.867674	0.208854	0.0983902	0.0988784	0.292799	1.61425e-05
chr17_75889287	7892	1.02244	713.032	313.063	0.000155987	17-75916326-A-AT	27039	27039	182	211	0.259352	2.80794e-05	-0.286953	0.0676836	0.0967903	0.0991851	0.292799	9.785e-06
chr19_1087384	8964	1.00874	1568.45	321.05	6.81119e-05	19-1690193-G-T	602809	602809	97	104	0.127451	1.32255e-05	0.366868	0.0831211	0.0986901	0.098971	0.292799	4.13294e-06
chr19_2293975	9477	1.01662	2296.57	355.192	4.76227e-05	19-1606669-T-A	-687306	-687306	67	74	0.0906863	2.34802e-05	-0.585482	0.136747	0.0992901	0.0991078	0.292799	2.94531e-06
chr19_8418739	9457	1.00376	1291.95	330.366	8.17737e-05	19-7795237-G-A	-623502	-623502	9	9	0.0110294	2.16339e-05	1.17142	0.272388	0.0990901	0.0992498	0.292799	4.88276e-06
chr19_19681548	8197	1.00567	579.944	312.778	0.000182763	19-18734051-A-G	-947497	-947497	25	27	0.0330882	3.37569e-05	-0.791941	0.18873	0.0989901	0.0990526	0.292799	1.09915e-05
chr19_51741652	10546	1.02645	1769.53	346.322	6.34877e-05	19-51406567-C-T	-335085	-335085	60	62	0.0759804	2.53458e-05	0.57752	0.135452	0.0966903	0.0990859	0.292799	4.02735e-06
chr2_200977687	5858	1.01168	449.01	310.193	0.00024054	2-201003582-G-A	25895	25895	28	28	0.0343137	4.38232e-05	-0.854862	0.206793	0.0976902	0.0992358	0.292799	1.46685e-05
chr2_201165435	6069	1.03563	714.708	338.434	0.000160778	2-201208426-C-T	42991	42991	36	37	0.0453431	5.8153e-05	0.994129	0.244525	0.0954905	0.0988665	0.292799	1.04607e-05
chr2_218235933	6638	1.05193	916.126	344.633	0.000131458	2-218229211-G-A	-6722	-6722	138	149	0.182598	5.42559e-05	-0.427839	0.104801	0.0954905	0.0992154	0.292799	8.8688e-06
chr20_3928684	9039	1.03986	1425.18	340.835	8.17824e-05	20-3918993-G-A	-9691	-9691	216	258	0.316502	2.89643e-05	0.36483	0.0862009	0.0980902	0.0991396	0.292799	5.36161e-06
chr22_19441656	6580	0.994727	833.558	331.242	0.000123356	22-19327730-G-A	-113926	-113926	13	14	0.017199	3.56115e-05	0.869958	0.207952	0.10179	0.0991324	0.292799	7.19872e-06
chr3_10153012	7646	0.938608	611.207	283.439	0.000142103	3-11068839-G-A	915827	915827	7	8	0.0100503	9.4558e-06	1.02912	0.229233	0.10309	0.0992117	0.292799	7.05265e-06
chr3_45680691	8092	1.05174	623.81	318.104	0.000192916	3-45658633-A-G	-22058	-22058	170	192	0.244275	4.19167e-05	-0.238174	0.0574666	0.0966903	0.0991967	0.292799	1.3012e-05
chr4_2839349	7998	0.997121	617.956	296.39	0.000167148	4-1916033-G-A	-923316	-923316	10	10	0.0122549	1.82518e-05	1.19073	0.274367	0.0988901	0.0989135	0.292799	9.84066e-06
chr5_72220458	5735	1.03291	694.353	343.933	0.000164223	5-72954483-T-A	734025	734025	52	53	0.0665829	6.82577e-05	0.331225	0.0822631	0.10049	0.0988317	0.292799	1.06167e-05
chr5_157478552	8107	1.02721	709.621	334.615	0.000158603	5-157649345-A-C	170793	170793	13	13	0.0159314	5.19381e-05	-1.07482	0.262602	0.0968903	0.0990662	0.292799	1.00829e-05
chr7_102449553	6085	1.03629	503.18	317.51	0.000229636	7-101722641-G-A	-726912	-726912	12	12	0.0147059	5.07984e-05	0.989451	0.241428	0.0971903	0.0992363	0.292799	1.49087e-05
chr7_102637204	5809	1.07303	569.33	332.438	0.000222895	7-102752273-A-AT	115069	115069	271	334	0.410127	7.25047e-05	0.28827	0.0718592	0.0963904	0.0990092	0.292799	1.58379e-05
chr1_2556195	7549	1.03884	1456.41	346.028	7.99585e-05	1-1630562-C-G	-925633	-925633	13	14	0.0171569	3.24413e-05	0.710947	0.169049	0.0978902	0.099319	0.292893	5.21927e-06
chr12_121778367	7402	1.03731	671.821	328.245	0.000172616	12-121159895-C-T	-618472	-618472	18	18	0.0220588	4.84476e-05	1.24837	0.303757	0.0993901	0.0993183	0.292893	1.12254e-05
chr15_63910807	6942	1.05173	614.021	330.924	0.000196279	15-64507942-A-C	597135	597135	12	12	0.0147059	6.02839e-05	-1.25805	0.310109	0.10019	0.099343	0.292908	1.32189e-05
chr15_44733089	5981	1.0524	450.311	315.715	0.000268275	15-44075866-G-A	-657223	-657223	62	69	0.0845588	5.83147e-05	-0.49511	0.121802	0.0979902	0.0994091	0.292957	1.80853e-05
chr16_48361770	4924	1.04909	513.139	338.501	0.000233523	16-48293225-G-A	-68545	-68545	149	172	0.211302	8.87226e-05	-0.221182	0.0558304	0.0962904	0.0994634	0.292957	1.56084e-05
chr16_67997496	4768	1.01456	308.239	319.241	0.00035407	16-67633781-G-GACAC	-363715	-363715	62	66	0.0825	8.91921e-05	-0.557829	0.140853	0.0974903	0.0994719	0.292957	2.17013e-05
chr19_19681549	8197	1.0026	637.477	323.766	0.000165546	19-20141696-G-GACACACACAC	460147	460147	11	12	0.0150376	4.08829e-05	1.02322	0.246527	0.0983902	0.0994614	0.292957	9.83276e-06
chr19_48211244	8669	0.899357	336.303	233.157	0.000227493	19-48863999-C-T	652755	652755	19	21	0.0257985	2.21424e-06	0.395253	0.0822435	0.10419	0.0994119	0.292957	9.93974e-06
chr5_91309725	6140	1.02965	627.781	335.056	0.000181137	5-90665849-T-G	-643876	-643876	243	305	0.373775	6.11104e-05	0.20548	0.0506924	0.0952905	0.0994205	0.292957	1.15444e-05
chr15_64955223	5767	1.05715	514.366	333.01	0.000238136	15-65938121-C-T	982898	982898	23	23	0.0282555	7.93351e-05	0.89742	0.224952	0.0960904	0.0995498	0.293007	1.62138e-05
chr16_67991610	4761	1.01721	356.266	333.985	0.000308911	16-68554909-G-C	563299	563299	136	151	0.185049	0.000109375	-0.419359	0.10727	0.0988901	0.0995638	0.293007	1.90455e-05
chr19_41550659	5920	1.01733	814.652	341.702	0.000135075	19-41610711-A-G	60052	60052	254	323	0.395833	5.19456e-05	0.284699	0.0695587	0.0964904	0.0995089	0.293007	8.33457e-06
chr19_57866984	6915	0.9995	495.682	287.645	0.000211177	19-57273344-G-A	-593640	-593640	120	127	0.155637	1.85196e-05	0.373201	0.0860597	0.0961904	0.099529	0.293007	1.2431e-05
chr1_2556282	7549	1.01558	1562.61	356.396	7.01773e-05	1-3485931-CAAAAAAAAAAAAAAAAAAAA-C	929649	929649	135	167	0.21301	3.67552e-05	-0.240999	0.0577113	0.0975902	0.09964	0.293121	4.30454e-06
chr7_30517255	7726	1.07924	1003.28	337.916	0.000129303	7-30909171-AC-A	391916	391916	10	10	0.0123457	4.48774e-05	-1.43276	0.347065	0.0976902	0.0996381	0.293121	9.26097e-06
chr12_10118080	9162	1.04868	801.516	331.766	0.000149695	12-10155988-T-TA	37908	37908	274	342	0.419799	4.51204e-05	0.284172	0.0688584	0.0973903	0.0996895	0.293157	9.97224e-06
chr12_98733712	6619	1.03347	830.295	332.261	0.000138759	12-98304659-C-A	-429053	-429053	23	24	0.0294118	4.19033e-05	0.527259	0.127215	0.0971903	0.0996841	0.293157	8.90411e-06
chr2_203735928	5564	1.01759	458.834	308.934	0.000240649	2-204492007-G-T	756079	756079	42	43	0.0528256	4.23007e-05	0.502134	0.121219	0.0975902	0.099775	0.293353	1.48184e-05
chr12_132721728	5647	1.02667	635.129	323.404	0.000178405	12-132716618-G-A	-5110	-5110	241	300	0.36855	4.42058e-05	-0.201624	0.0487978	0.0972903	0.0998604	0.293498	1.12337e-05
chr16_88718799	10173	1.0288	1633.36	344.539	6.97818e-05	16-88208895-G-C	-509904	-509904	222	266	0.326781	2.68191e-05	-0.348305	0.0819465	0.0986901	0.099862	0.293498	4.41745e-06
chr15_40420035	6553	0.972677	357.016	282.17	0.000272227	15-41202682-G-A	782647	782647	52	52	0.0637255	2.1592e-05	0.489137	0.113726	0.10189	0.0999061	0.293573	1.48225e-05
chr11_108366019	6826	1.03065	784.482	342.678	0.000146141	11-107554988-G-A	-811031	-811031	296	407	0.498775	5.81245e-05	0.267038	0.0656812	0.10189	0.0999462	0.293591	9.28673e-06
chr19_13773476	7260	1.01595	1394.61	350.027	7.89657e-05	19-13774313-A-G	837	837	278	377	0.46201	3.55092e-05	-0.299381	0.0715515	0.0989901	0.0999498	0.293591	4.83261e-06
chr19_13773485	7260	1.05158	1360.36	344.647	8.91798e-05	19-13477391-G-T	-296094	-296094	25	26	0.0318627	3.53029e-05	0.488005	0.116594	0.0958904	0.100025	0.293608	5.96226e-06
chr6_33300853	22889	1.04363	1056.53	331.085	0.000112407	6-34290732-G-C	989879	989879	74	82	0.10049	3.18602e-05	0.536723	0.127493	0.0989901	0.0999946	0.293608	7.37337e-06
chr6_42079623	7333	1.01665	1337.34	352.48	8.25765e-05	6-41706606-G-C	-373017	-373017	16	16	0.0205128	3.96885e-05	-1.17532	0.282689	0.0994901	0.10003	0.293608	5.05856e-06
chr6_42887429	6580	1.03386	940.773	336.141	0.000123	6-42264251-C-G	-623178	-623178	12	12	0.0147059	4.048e-05	0.745136	0.179425	0.0969903	0.100006	0.293608	7.87447e-06
chr8_11842719	8204	0.994846	1046.44	340.781	9.92704e-05	8-11447767-T-G	-394952	-394952	22	22	0.0269608	3.59361e-05	0.929004	0.222181	0.10289	0.10006	0.29364	5.73806e-06
chr17_31535189	6398	0.967126	347.518	279.593	0.000275597	17-32088935-A-G	553746	553746	59	60	0.0767263	2.01152e-05	-0.641206	0.148516	0.0987901	0.100088	0.293665	1.47408e-05
chr12_48938004	6365	1.06532	528.951	327.36	0.000238022	12-48493627-TAAA-T	-444377	-444377	70	83	0.102469	6.87711e-05	0.434862	0.108052	0.0962904	0.100189	0.293908	1.64169e-05
chr22_17113358	8043	1.01533	1148.01	332.163	9.60229e-05	22-17180835-G-C	67477	67477	16	16	0.0196078	2.73873e-05	0.907701	0.213804	0.10409	0.100212	0.293919	5.85111e-06
chr7_74231852	3942	0.951688	322.573	285.218	0.000283725	7-73712239-G-A	-519613	-519613	12	13	0.0159314	2.52468e-05	0.816813	0.191536	0.10199	0.100239	0.293944	1.4482e-05
chr15_89196126	8084	1.03848	1418.69	349.507	8.2885e-05	15-88680492-G-A	-515634	-515634	25	25	0.0307125	3.69421e-05	0.948056	0.227094	0.0987901	0.100364	0.294061	5.34802e-06
chr16_29669000	3792	1.011	465.93	328.819	0.000234129	16-30477606-C-T	808606	808606	19	19	0.0232843	7.00281e-05	-1.1804	0.293623	0.10199	0.10037	0.294061	1.40841e-05
chr19_16551826	9410	0.976178	573.58	281.787	0.000172055	19-15672966-C-T	-878860	-878860	10	10	0.0122549	1.15109e-05	1.22253	0.275027	0.10069	0.100357	0.294061	9.41521e-06
chr19_17415032	8291	1.02131	1370.27	342.267	8.19246e-05	19-16959584-A-C	-455448	-455448	26	26	0.031941	3.0161e-05	-0.994168	0.23543	0.0985901	0.100373	0.294061	5.06139e-06
chr19_39330568	7616	1.02274	930.833	344.196	0.000120981	19-39328887-C-A	-1681	-1681	119	138	0.17037	4.89404e-05	-0.446532	0.108716	0.10349	0.100302	0.294061	7.50739e-06
chr15_32518409	7152	1.03356	1042.79	340.013	0.000111354	15-32770677-T-C	252268	252268	291	396	0.486486	4.00603e-05	0.285185	0.0686298	0.10069	0.100424	0.294151	7.09323e-06
chr3_45680482	8092	1.00345	564.163	318.48	0.000189452	3-45877900-T-C	197418	197418	144	169	0.207617	4.14507e-05	-0.33207	0.0800699	0.09959	0.100441	0.294151	1.11628e-05
chr16_1937717	8110	1.03615	1284.1	340.393	9.11619e-05	16-1161457-C-T	-776260	-776260	11	11	0.0134804	3.23267e-05	-1.44424	0.343342	0.10269	0.100535	0.294264	5.838e-06
chr19_13760019	7230	1.00775	1042.95	322.725	0.000103833	19-13325796-T-C	-434223	-434223	20	20	0.0245098	2.29108e-05	0.667629	0.155726	0.10239	0.100535	0.294264	6.1818e-06
chr22_20067363	8197	1.02374	1398.01	353.993	8.09719e-05	22-20354127-A-G	286764	286764	9	9	0.0110294	4.03633e-05	1.45007	0.34911	0.10049	0.100536	0.294264	5.02536e-06
chr6_116277932	7136	1.01922	420.955	317.89	0.000265738	6-116403214-C-G	125282	125282	252	316	0.387931	6.11262e-05	-0.233064	0.0574982	0.0991901	0.100599	0.294394	1.62926e-05
chr1_9268215	6628	1.00284	760.262	312.283	0.000140736	1-8743974-T-C	-524241	-524241	153	183	0.224816	2.42078e-05	-0.287985	0.0673747	0.0987901	0.100706	0.294598	8.25577e-06
chr7_100153001	5225	1.0105	346.57	301.342	0.000315408	7-100543824-A-G	390823	390823	17	17	0.0208333	4.75847e-05	-0.907048	0.220473	0.0983902	0.100707	0.294598	1.88828e-05
chr16_3242280	7418	1.04297	1353.21	354.384	8.8394e-05	16-3245219-C-T	2939	2939	261	323	0.395833	4.48096e-05	0.329891	0.0799047	0.0989901	0.100873	0.29503	5.73753e-06
chr1_155898403	4632	1.01224	518.695	323.659	0.000212367	1-154976115-T-A	-922288	-922288	51	60	0.0735294	5.46411e-05	-0.409203	0.100278	0.10029	0.100972	0.295155	1.27367e-05
chr19_48257506	8782	1.04164	1568.45	352.947	7.60567e-05	19-47845515-T-C	-411991	-411991	34	38	0.0465686	3.6734e-05	0.712182	0.170538	0.0990901	0.100952	0.295155	4.91668e-06
chr4_152623006	7074	1.03511	1006.04	344.528	0.000116544	4-153255432-C-T	632426	632426	152	176	0.216216	4.73503e-05	0.391092	0.0950337	0.0984902	0.100967	0.295155	7.41155e-06
chr16_67995277	4765	1.02416	287.154	316.097	0.000396493	16-68446484-T-TACAC	451207	451207	23	24	0.0300752	9.42476e-05	0.905663	0.229477	0.10189	0.101007	0.295201	2.45186e-05
chr17_75942978	8126	1.02492	943.442	333.748	0.000121087	17-74990130-C-T	-952848	-952848	21	24	0.0294118	3.73058e-05	0.637645	0.152824	0.0987901	0.101118	0.295469	7.49304e-06
chr8_11843059	8201	1.0294	1127.92	345.652	0.00010274	8-12743857-AT-A	900798	900798	104	116	0.142157	4.23793e-05	-0.473604	0.114344	0.0992901	0.101326	0.296022	6.41703e-06
chr19_57866872	6916	1.0273	1004.52	344.384	0.000114793	19-58225721-A-G	358849	358849	248	312	0.382426	4.63917e-05	-0.320178	0.077709	0.0981902	0.101402	0.296133	7.12607e-06
chr5_172061548	7348	1.06942	1369.42	345.636	9.4032e-05	5-171544823-A-G	-516725	-516725	292	389	0.477832	3.84103e-05	-0.31271	0.0750723	0.0981902	0.101398	0.296133	6.4701e-06
chr1_145923112	906	0.914783	103.529	295.61	0.000796454	1-146259732-C-T	336620	336620	12	12	0.0147059	0.000131592	0.677141	0.175303	0.10289	0.101438	0.296178	3.57797e-05
chr10_28523158	9555	1.00068	551.921	280.208	0.000194183	10-28628292-G-A	105134	105134	125	139	0.170762	1.28046e-05	-0.32786	0.0741596	0.10209	0.101455	0.296178	1.12373e-05
chr14_105986689	8110	1.03066	692.943	324.19	0.000168115	14-106268889-C-A	282200	282200	99	108	0.136364	4.21162e-05	-0.366588	0.0884743	0.10039	0.101515	0.296189	1.05137e-05
chr16_66568748	5725	0.996421	595.835	327.29	0.000177816	16-66408405-T-C	-160343	-160343	14	14	0.0171569	4.88911e-05	0.706562	0.172014	0.0986901	0.101511	0.296189	1.01663e-05
chr7_73233285	4301	1.04248	582.142	343.918	0.000206499	7-72377293-T-A	-855992	-855992	247	303	0.371324	8.79949e-05	0.314155	0.0792575	0.10049	0.101504	0.296189	1.33036e-05
chr3_44749280	6544	1.02601	474.542	313.715	0.000242518	3-44094932-C-A	-654348	-654348	257	333	0.409091	4.88668e-05	-0.338489	0.0824037	0.0984902	0.101559	0.296207	1.49823e-05
chr6_42943153	6642	1.01705	799.747	321.69	0.000140426	6-42229036-T-C	-714117	-714117	70	72	0.0882353	3.17729e-05	0.486074	0.115444	0.09979	0.101557	0.296207	8.4769e-06
chr18_11883835	8718	1.02916	1335.27	348.509	8.69732e-05	18-11711606-A-G	-172229	-172229	23	25	0.0306373	3.79572e-05	0.710042	0.170344	0.09979	0.101601	0.296273	5.41375e-06
chr1_28335286	5375	1.02685	442.22	319.701	0.000261112	1-27860863-C-G	-474423	-474423	242	302	0.370098	6.28153e-05	-0.279851	0.0691546	0.0990901	0.101664	0.2964	1.61488e-05
chr12_32000356	9984	1.01327	682.435	308.253	0.000163096	12-32828938-G-T	828582	828582	58	64	0.0786241	2.56834e-05	0.707369	0.166028	0.0994901	0.101701	0.296412	9.73448e-06
chr19_8540442	9380	1.04861	1511.2	345.207	8.10087e-05	19-9111325-T-C	570883	570883	129	148	0.181373	3.2208e-05	-0.350538	0.0833171	0.0964904	0.101705	0.296412	5.28711e-06
chr11_113798350	7202	1.03629	1036.33	344.403	0.000114442	11-114131372-A-G	333022	333022	69	75	0.0921376	4.62574e-05	-0.342859	0.0831996	0.0992901	0.10179	0.296548	7.23903e-06
chr16_68566048	5206	1.03216	381.664	313.197	0.000307254	16-68535803-C-A	-30245	-30245	253	318	0.389706	6.4186e-05	0.203479	0.0503478	0.0980902	0.101778	0.296548	1.92388e-05
chr15_64142255	6450	1.01922	404.002	303.107	0.000280564	15-64943580-A-G	801325	801325	209	244	0.29902	4.32448e-05	-0.26497	0.0640473	0.0988901	0.101885	0.296713	1.69767e-05
chr19_39328794	7615	1.04235	989.151	348.777	0.000121953	19-39860691-A-G	531897	531897	120	131	0.160539	5.53575e-05	0.437999	0.107418	0.10099	0.101879	0.296713	7.82439e-06
chr12_108785284	8224	1.02686	658.767	304.504	0.000175748	12-108119233-T-A	-666051	-666051	13	13	0.0159705	2.51335e-05	0.793134	0.185937	0.09979	0.101919	0.296758	1.0841e-05
chr1_36476960	5777	1.02131	676.678	331.445	0.000168715	1-36468728-A-G	-8232	-8232	151	170	0.208845	5.13372e-05	0.440838	0.107632	0.10089	0.102023	0.296949	1.02492e-05
chr11_62739798	6726	1.01523	613.348	314.913	0.000183023	11-62320550-A-G	-419248	-419248	26	26	0.0318627	3.59593e-05	0.610671	0.146053	0.10209	0.102007	0.296949	1.09458e-05
chr21_33355762	6432	1.0541	1037.88	347.963	0.000120048	21-33362204-C-A	6442	6442	141	152	0.186732	5.33257e-05	0.404392	0.0989559	0.0987901	0.102041	0.296949	7.91398e-06
chr12_120216868	7269	1.04157	719.366	327.398	0.000167681	12-119699646-A-G	-517222	-517222	48	55	0.067402	4.57952e-05	-0.437731	0.106159	0.09959	0.102083	0.297016	1.07159e-05
chr5_14716306	7065	1.03875	769.28	331.175	0.000155703	5-15683996-A-G	967690	967690	92	95	0.116422	4.6477e-05	0.461567	0.112037	0.09999	0.102127	0.297086	9.87655e-06
chr1_26876383	5158	0.951264	328.127	282.518	0.000284502	1-27574384-CCTTA-C	698001	698001	50	54	0.0665025	2.31753e-05	0.528589	0.123371	0.10119	0.102177	0.297169	1.42002e-05
chr21_33264844	6328	1.03875	964.35	345.081	0.00012429	21-32986250-A-AGTGTGT	-278594	-278594	106	116	0.146465	5.15637e-05	0.435399	0.106332	0.09979	0.102193	0.297169	7.87849e-06
chr20_3869747	9043	1.01788	1244.34	330.23	9.1183e-05	20-3300678-AAATAAT-A	-569069	-569069	135	155	0.195214	2.44378e-05	0.41642	0.0974727	0.10409	0.102334	0.297524	5.47266e-06
chr1_150993897	5432	0.995635	409.893	319.175	0.000260534	1-151030034-C-T	36137	36137	149	169	0.208128	6.17796e-05	0.405759	0.100167	0.10239	0.102493	0.297665	1.47136e-05
chr10_102455384	4585	0.953508	169.178	272.635	0.000557002	10-102612169-TTG-T	156785	156785	115	125	0.153563	4.17495e-05	0.293698	0.0708469	0.10279	0.102416	0.297665	2.79204e-05
chr12_31991807	9981	1.04816	971.461	335.582	0.000126831	12-32138800-T-C	146993	146993	26	26	0.0318627	4.13e-05	0.862082	0.207825	0.0993901	0.102475	0.297665	8.20594e-06
chr16_10931642	10371	1.02036	1277.28	329.954	8.95258e-05	16-11851980-GGGAGCCACCC-G	920338	920338	49	53	0.0651106	2.37386e-05	0.556814	0.130129	0.10179	0.102433	0.297665	5.4024e-06
chr2_218235837	6637	0.987484	672.284	323.731	0.000155173	2-218192032-G-A	-43805	-43805	270	338	0.414216	3.78497e-05	-0.333083	0.079896	0.106089	0.102482	0.297665	8.56958e-06
chr7_44877543	6922	0.94757	438.532	289.068	0.000211197	7-44664186-G-C	-213357	-213357	13	13	0.0159314	1.94225e-05	0.862821	0.199471	0.10419	0.102496	0.297665	1.03886e-05
chr14_106335181	6947	1.0255	687.332	339.671	0.000169025	14-105864145-G-C	-471036	-471036	148	164	0.201474	6.34602e-05	0.357558	0.0884112	0.10359	0.102624	0.297717	1.03164e-05
chr15_79921224	8670	1.03188	1344.8	345.399	8.79016e-05	15-79922958-T-C	1734	1734	210	256	0.314496	3.54322e-05	-0.215659	0.0515357	0.10449	0.102634	0.297717	5.45238e-06
chr19_14734663	8464	1.01571	1091.66	332.175	0.000103621	19-14770704-A-G	36041	36041	266	335	0.41125	2.98999e-05	0.288092	0.0681902	0.10129	0.102623	0.297717	6.16591e-06
chr20_62143370	9819	1.02674	2019.54	357.592	5.77321e-05	20-62955030-G-A	811660	811660	106	112	0.137592	3.07347e-05	0.304331	0.0721449	0.10299	0.102639	0.297717	3.53417e-06
chr22_17179963	8326	0.996526	1120.2	325.277	9.56403e-05	22-17181324-C-CT	1361	1361	28	30	0.0367647	2.24064e-05	0.610265	0.142174	0.10089	0.102552	0.297717	5.41068e-06
chr3_14944581	7711	1.01932	1004.53	344.435	0.000113777	3-15271099-C-T	326518	326518	69	79	0.0970516	4.59962e-05	0.502626	0.121929	0.10039	0.102667	0.297717	6.83123e-06
chr6_33301451	22885	1.05087	932.253	324.229	0.000133331	6-34251783-T-A	950332	950332	138	162	0.199017	3.21098e-05	0.439051	0.104337	0.10169	0.10265	0.297717	8.6688e-06
chr7_74227751	3944	0.992735	612.781	340.058	0.000173016	7-73932272-C-T	-295479	-295479	19	21	0.0257985	6.5774e-05	-0.935537	0.231827	0.10109	0.102588	0.297717	9.68382e-06
chr11_108365930	6825	1.02564	512.656	307.818	0.00022709	11-108223106-G-A	-142824	-142824	298	406	0.497549	3.8136e-05	-0.253877	0.0609234	0.10319	0.102796	0.297761	1.38419e-05
chr16_10931733	10371	1.03331	1354.11	334.182	8.77632e-05	16-10768745-A-G	-162988	-162988	54	57	0.0698529	2.61373e-05	-0.599591	0.140867	0.10229	0.102784	0.297761	5.45534e-06
chr16_31123405	3872	0.991677	354.796	318.227	0.00029828	16-31357553-T-C	234148	234148	150	169	0.207108	7.08096e-05	0.368601	0.0917511	0.10309	0.10271	0.297761	1.66264e-05
chr20_3872412	9047	1.04452	1292.49	336.078	9.46847e-05	20-3244204-T-TGG	-628208	-628208	29	29	0.0355392	3.00264e-05	0.915068	0.216644	0.09979	0.102752	0.297761	6.05469e-06
chr21_37224288	8038	1.03128	1046.58	340.224	0.000112932	21-36556118-C-T	-668170	-668170	63	67	0.0823096	4.09231e-05	0.22064	0.0531622	0.10169	0.102784	0.297761	6.9838e-06
chr22_50207221	7881	1.02483	1030.13	327.123	0.000112738	22-49346187-G-A	-861034	-861034	11	11	0.0135135	2.86275e-05	1.28678	0.30384	0.10249	0.102764	0.297761	6.8594e-06
chr22_42377569	7746	1.02152	677.454	319.982	0.000170032	22-42759389-C-G	381820	381820	74	98	0.12069	3.79969e-05	0.669135	0.16054	0.10139	0.102848	0.297856	1.02489e-05
chr1_1729445	7321	1.0174	1234.64	345.68	9.23027e-05	1-1303350-C-T	-426095	-426095	13	13	0.0159314	3.76736e-05	1.21581	0.291556	0.10179	0.102897	0.297944	5.50134e-06
chr2_37204457	9154	1.04474	1079.42	330.452	0.000113759	2-36667389-CCACA-C	-537068	-537068	110	132	0.163366	3.17432e-05	-0.387859	0.0921124	0.10169	0.103034	0.298286	7.25825e-06
chr8_23188453	8280	0.975428	530.77	273.322	0.000190979	8-22669927-A-G	-518526	-518526	246	309	0.378676	9.72895e-06	0.258346	0.0576276	0.10429	0.103092	0.298397	1.01306e-05
chr11_760971	7174	0.984098	541.297	297.451	0.000192224	11-1723468-C-T	962497	962497	20	20	0.0245098	2.25776e-05	0.810505	0.188901	0.105289	0.103174	0.298525	1.04407e-05
chr6_33302283	22879	1.05369	801.623	310.845	0.000156988	6-33859497-A-C	557214	557214	123	134	0.164619	2.64942e-05	0.383118	0.0900764	0.0973903	0.103166	0.298525	1.02256e-05
chr11_760884	7174	1.04656	934.304	338.817	0.000132383	11-1209163-C-T	448279	448279	175	206	0.253071	4.71741e-05	-0.380891	0.0925347	0.10229	0.103289	0.298796	8.46326e-06
chr16_9106378	12236	1.0078	1061.3	310.443	0.000105004	16-9127470-G-A	21092	21092	65	70	0.0859951	1.59964e-05	0.483165	0.110558	0.10079	0.103306	0.298796	6.0766e-06
chr2_218385446	6612	1.0341	752.359	333.724	0.000159181	2-218891661-C-T	506215	506215	106	114	0.140049	5.09631e-05	0.344538	0.0840837	0.10219	0.103354	0.298879	9.85847e-06
chr2_201170109	6076	1.02452	606.88	327.175	0.000192363	2-201939963-G-A	769854	769854	12	12	0.014742	5.34159e-05	0.796658	0.194964	0.105289	0.103373	0.29888	1.16236e-05
chr1_110893583	7530	1.00125	652.41	301.174	0.000167953	1-110601792-A-ATG	-291791	-291791	18	19	0.0240506	2.14066e-05	0.704885	0.163812	0.10139	0.103449	0.299002	9.53629e-06
chr19_13773530	7260	1.0531	1367.14	346.497	9.21897e-05	19-14373477-CAA-C	599947	599947	19	19	0.0233415	3.84262e-05	-1.18841	0.285308	0.10059	0.103472	0.299002	5.9781e-06
chr21_33264010	6329	1.01889	1132.94	356.132	0.000101588	21-33219745-A-G	-44265	-44265	195	222	0.272059	5.43282e-05	0.346271	0.0848273	0.09959	0.103473	0.299002	6.04333e-06
chr1_145923026	906	0.968589	123.156	317.959	0.000810109	1-144935521-C-T	-987505	-987505	12	12	0.0147783	0.000232098	1.02067	0.274638	0.106389	0.103525	0.299098	4.19572e-05
chr12_50930420	5849	1.03057	474.973	315.974	0.000250243	12-50476075-A-AAT	-454345	-454345	16	16	0.0199501	5.40073e-05	0.948186	0.232199	0.10279	0.103547	0.299105	1.53312e-05
chr1_89183796	6669	1.02628	667.34	339.755	0.000176157	1-89663299-G-A	479503	479503	37	38	0.046683	6.6614e-05	0.665595	0.165062	0.105089	0.103591	0.299179	1.06695e-05
chr1_211373912	8613	0.987456	522.74	298.134	0.000201918	1-211789869-C-CAAA	415957	415957	25	27	0.0331695	2.45623e-05	0.534425	0.125129	0.105789	0.103623	0.299206	1.10194e-05
chr2_20618537	7728	1.04144	935.266	329.898	0.000130959	2-20490353-A-C	-128184	-128184	10	10	0.0122549	3.67847e-05	0.871289	0.208654	0.10289	0.103658	0.299206	8.23671e-06
chr5_134927254	6176	1.03665	924.318	351.663	0.000130833	5-134108238-AC-A	-819016	-819016	23	26	0.0318627	6.41184e-05	0.766079	0.189542	0.10159	0.103649	0.299206	8.13119e-06
chr14_105986672	8110	1.00505	709.302	323.545	0.000156533	14-105592356-A-G	-394316	-394316	31	35	0.0433168	3.80443e-05	-0.625013	0.149965	0.10269	0.1037	0.299206	8.95644e-06
chr16_31123531	3873	0.970875	209.759	269.201	0.000479786	16-30312300-T-C	-811231	-811231	39	43	0.0526961	3.02549e-05	0.526006	0.124585	0.107289	0.103696	0.299206	2.49653e-05
chr17_42024635	6318	0.979106	374.886	291.494	0.00027516	17-41715448-G-A	-309187	-309187	104	116	0.14321	2.96704e-05	0.339683	0.0803669	0.10499	0.10374	0.299206	1.46508e-05
chr19_38331222	6941	1.05293	710.74	335.369	0.000177729	19-38880374-A-G	549152	549152	134	147	0.18059	6.02804e-05	-0.46012	0.113419	0.10049	0.103754	0.299206	1.1489e-05
chr19_51133412	9398	1.00267	1382.5	329.556	7.98124e-05	19-51361182-C-T	227770	227770	13	13	0.0159705	2.05498e-05	1.1312	0.262308	0.10289	0.103738	0.299206	4.53558e-06
chr1_1755536	7314	1.03649	1252.94	347.615	9.66419e-05	1-1534166-G-A	-221370	-221370	195	227	0.278186	4.16521e-05	-0.203482	0.0490782	0.10219	0.103819	0.29934	5.99371e-06
chr22_31281241	7091	1.00035	393.812	298.262	0.00027868	22-31938615-C-G	657374	657374	192	228	0.280098	3.71485e-05	0.216089	0.0517775	0.10429	0.103858	0.299397	1.57199e-05
chr14_94384029	8767	1.03692	1326.68	336.31	9.15753e-05	14-94675540-G-T	291511	291511	9	9	0.0110837	2.90938e-05	0.732569	0.173132	0.105289	0.104041	0.299765	5.67325e-06
chr16_11837455	11029	1.02669	1072.95	318.175	0.000110183	16-11009023-C-A	-828432	-828432	61	63	0.0772059	2.14934e-05	0.415734	0.0966359	0.10369	0.104043	0.299765	6.65039e-06
chr3_49318651	3335	1.02214	188.027	309.886	0.00062086	3-49286816-CTCTA-C	-31835	-31835	133	144	0.180451	0.000138823	0.399174	0.103706	0.10359	0.104041	0.299765	3.7045e-05
chr18_35248593	6150	1.0226	712.711	343.841	0.00016411	18-34677949-A-G	-570644	-570644	20	20	0.0245098	6.80536e-05	0.92684	0.230148	0.10389	0.104081	0.299818	9.79774e-06
chr17_31534523	6395	0.99316	410.904	292.654	0.000262461	17-31746297-G-A	211774	211774	22	22	0.0269608	2.89449e-05	0.800627	0.189163	0.10279	0.104134	0.299916	1.44759e-05
chr1_26876352	5158	0.977682	480.204	318.588	0.000214872	1-26695422-G-C	-180930	-180930	11	11	0.0134804	4.83218e-05	-1.43213	0.348416	0.10289	0.104165	0.29995	1.13442e-05
chr16_27330168	7685	1.02052	1122.75	333.388	0.000103734	16-26797001-T-C	-533167	-533167	280	360	0.44226	3.09536e-05	0.219236	0.0519928	0.10159	0.104218	0.299992	6.15114e-06
chr18_35248761	6152	0.974277	283.909	266.355	0.000359991	18-35927261-C-T	678500	678500	14	14	0.0171569	1.82663e-05	0.884761	0.203876	0.10379	0.104213	0.299992	1.88136e-05
chr6_37028828	7878	0.993021	805.944	316.387	0.000133978	6-36768325-C-A	-260503	-260503	265	324	0.398219	2.57711e-05	0.238735	0.0560444	0.10409	0.104287	0.300137	7.37467e-06
chr1_204556520	7472	1.00668	1045.84	334.604	0.000107369	1-204564101-A-ATGTG	7581	7581	232	294	0.361179	3.32822e-05	-0.361586	0.0861021	0.10299	0.104366	0.300176	6.12883e-06
chr1_239705177	8950	1.04737	1296.55	336.402	9.66237e-05	1-240634111-T-G	928934	928934	56	60	0.0738916	3.09976e-05	0.453305	0.107512	0.10449	0.104376	0.300176	6.12402e-06
chr13_32523146	7042	1.03077	614.541	314.306	0.000195198	13-32274436-A-G	-248710	-248710	42	42	0.051597	3.82033e-05	0.547358	0.131364	0.10309	0.104416	0.300176	1.18624e-05
chr19_18070844	7838	1.06126	1334.58	345.714	9.73091e-05	19-18169234-C-T	98390	98390	38	38	0.0465686	3.99735e-05	0.757719	0.182323	0.10189	0.104405	0.300176	6.37795e-06
chr22_42378384	7750	1.00123	532.678	299.183	0.000207591	22-43186199-C-CCCG	807815	807815	13	13	0.0160099	2.62902e-05	-1.39918	0.328828	0.10259	0.104355	0.300176	1.16785e-05
chr7_128661147	6604	1.00165	609.768	324.577	0.000181632	7-128773193-C-T	112046	112046	11	11	0.0134804	4.66055e-05	1.20889	0.293483	0.10459	0.104392	0.300176	1.0226e-05
chr12_31998230	9981	1.0477	858.731	320.513	0.00014619	12-32087305-G-A	89075	89075	9	9	0.0110565	3.22304e-05	0.876591	0.208359	0.10309	0.104507	0.300195	9.2615e-06
chr12_50930669	5850	1.0671	574.188	330.723	0.000229636	12-50952059-ATT-A	21390	21390	30	32	0.040201	7.18627e-05	-0.880847	0.219456	0.10439	0.104454	0.300195	1.52567e-05
chr19_54176221	11073	1.03152	2568.71	354.305	4.68411e-05	19-54176840-G-A	619	619	24	25	0.0306373	2.25274e-05	-1.00046	0.233145	0.10139	0.104512	0.300195	2.84912e-06
chr22_50207186	7882	0.987171	635.997	291.061	0.000167382	22-49450210-G-A	-756976	-756976	50	53	0.0657568	1.53233e-05	0.480209	0.109635	0.10269	0.104531	0.300195	9.04249e-06
chr3_121638348	7004	1.00655	395.162	313.06	0.000284349	3-121203071-GT-G	-435277	-435277	90	97	0.119458	5.82094e-05	0.363963	0.0895289	0.10189	0.104474	0.300195	1.62093e-05
chr6_26376091	7489	1.03562	444.872	323.863	0.000273456	6-26338903-A-G	-37188	-37188	66	67	0.0821078	7.39501e-05	0.532375	0.13287	0.10139	0.104538	0.300195	1.68048e-05
chr6_36140798	7231	1.02573	646.628	317.156	0.000183348	6-36349193-AT-A	208395	208395	185	211	0.258621	3.84058e-05	0.378901	0.0909622	0.106289	0.104595	0.300304	1.09794e-05
chr19_5909552	9204	0.977037	1212.07	318.004	8.53714e-05	19-5508966-C-CTTT	-400586	-400586	9	10	0.0123153	1.57558e-05	-1.47389	0.33699	0.10309	0.104617	0.300313	4.47765e-06
chr13_21374950	9161	0.97866	980.25	317.157	0.000106098	13-22234348-T-C	859398	859398	118	131	0.160539	1.99238e-05	0.287335	0.0665182	0.107689	0.104652	0.300358	5.58862e-06
chr11_65776923	4789	1.02203	474.052	326.507	0.000247961	11-65558451-T-G	-218472	-218472	31	31	0.0382716	7.05701e-05	-0.449882	0.11196	0.10259	0.104742	0.300562	1.46856e-05
chr22_38687218	6675	1.00462	771.645	330.237	0.000145328	22-38065925-C-T	-621293	-621293	8	9	0.0110565	4.18661e-05	0.823453	0.198668	0.10489	0.104804	0.300685	8.2136e-06
chr12_7095191	7855	1.02418	1300.92	346.096	9.09735e-05	12-6337773-C-CA	-757418	-757418	55	69	0.0845588	3.74764e-05	-0.44113	0.105753	0.106189	0.104833	0.300712	5.41297e-06
chr19_13760750	7234	0.955764	548.37	273.061	0.000177623	19-13409908-T-C	-350842	-350842	46	49	0.060049	8.71401e-06	0.453665	0.100642	0.106689	0.104877	0.300783	8.73096e-06
chr12_98549106	6762	0.974551	587.138	307.148	0.000175491	12-99323955-G-A	774849	774849	59	72	0.0882353	2.71908e-05	-0.589856	0.138882	0.108989	0.104913	0.300831	9.11156e-06
chr1_224192803	7221	0.993948	532.52	321.115	0.000204636	1-224590222-T-C	397419	397419	10	10	0.0122549	4.88467e-05	0.987774	0.240463	0.10499	0.104933	0.300834	1.12193e-05
chr17_45218440	7461	1.00231	386.706	299.679	0.000288725	17-45257282-C-A	38842	38842	283	368	0.452088	4.05359e-05	-0.266124	0.0640864	0.106289	0.105015	0.300908	1.61832e-05
chr22_42377554	7746	1.03795	803.559	333.602	0.000153054	22-43138049-C-T	760495	760495	24	26	0.0320197	4.85734e-05	0.997052	0.242642	0.106489	0.10502	0.300908	9.41603e-06
chr5_72220317	5735	0.994314	488.795	313.403	0.000223402	5-71282426-A-G	-937891	-937891	9	12	0.0151899	4.38535e-05	0.819574	0.198264	0.106189	0.105036	0.300908	1.2248e-05
chr7_74786561	4126	1.01226	734.079	350.192	0.000156328	7-75664285-CATATATGTATGT-C	877724	877724	176	198	0.243842	7.51563e-05	-0.381869	0.0954018	0.106489	0.104999	0.300908	9.00046e-06
chr17_30783494	5632	1.02757	565.164	337.028	0.000211998	17-30540844-G-C	-242650	-242650	71	77	0.0943627	7.67434e-05	-0.557321	0.139414	0.10309	0.105165	0.301011	1.26842e-05
chr17_37515492	4903	1.0323	863.923	337.673	0.000140385	17-36955781-G-A	-559711	-559711	47	52	0.0637255	4.89375e-05	0.582359	0.141785	0.10269	0.105116	0.301011	8.50582e-06
chr17_48122238	6406	1.02478	391.866	304.623	0.000303456	17-48573039-C-T	450801	450801	54	58	0.0710784	4.98252e-05	-0.449912	0.109654	0.108089	0.105166	0.301011	1.80263e-05
chr20_36593009	4928	0.984445	388.699	306.364	0.000273544	20-36747074-A-G	154065	154065	103	113	0.139163	4.60325e-05	0.28041	0.0680262	0.105489	0.105184	0.301011	1.45684e-05
chr3_49360950	3270	1.00356	178.824	307.847	0.000627515	3-48595323-A-C	-765627	-765627	12	12	0.0147059	0.00013365	1.22693	0.31796	0.10309	0.105187	0.301011	3.52367e-05
chr8_23188414	8280	0.995183	897.669	311.543	0.000122098	8-23931746-T-G	743332	743332	293	374	0.459459	1.99058e-05	-0.230589	0.053379	0.107289	0.105155	0.301011	6.70164e-06
chr5_91310760	6137	0.995906	397.946	300.328	0.000276203	5-91402750-A-G	91990	91990	67	70	0.0859951	3.90725e-05	-0.590889	0.141994	0.105689	0.105241	0.301109	1.51782e-05
chr2_37106876	9002	1.03069	966.49	320.151	0.000125167	2-38065376-T-A	958500	958500	264	334	0.410098	2.65228e-05	-0.22232	0.0522737	0.105489	0.105292	0.3012	7.5395e-06
chr19_8495231	9381	1.02429	1525.6	345.516	7.80037e-05	19-8674530-CT-C	179299	179299	243	292	0.357868	3.11419e-05	-0.339401	0.0805179	0.106289	0.105362	0.301346	4.61832e-06
chr1_207770000	7204	0.995664	684.019	310.02	0.000160864	1-206784213-C-T	-985787	-985787	80	88	0.107843	2.66314e-05	0.389993	0.0917188	0.107489	0.105411	0.301408	8.81844e-06
chr17_3808759	9511	1.02455	1545.24	339.839	7.71198e-05	17-3625827-C-T	-182932	-182932	18	18	0.022113	2.63933e-05	1.06264	0.249788	0.10379	0.105432	0.301408	4.56592e-06
chr19_38411545	6966	1.0614	827.452	345.319	0.000158564	19-38954625-G-A	543080	543080	56	56	0.0693069	6.79105e-05	-0.635609	0.157811	0.10459	0.105441	0.301408	1.0294e-05
chr8_30678481	7340	1.03043	978.965	345.39	0.000123708	8-31481715-A-G	803234	803234	20	21	0.0257353	5.16962e-05	-0.899208	0.219635	0.10469	0.105475	0.301448	7.43338e-06
chr19_14618990	7905	1.03275	1271.56	345.317	9.58881e-05	19-14624096-C-CTTT	5106	5106	186	213	0.261307	3.89272e-05	-0.352478	0.0846844	0.10379	0.105537	0.3015	5.79234e-06
chr19_53799655	11165	1.01073	2315.48	341.966	4.96275e-05	19-52989996-A-G	-809659	-809659	265	349	0.428747	1.70912e-05	-0.315272	0.0723927	0.106489	0.105551	0.3015	2.8299e-06
chr22_39019992	6358	1.00457	768.754	327.099	0.000146917	22-39037618-A-G	17626	17626	249	320	0.392157	3.89459e-05	-0.213485	0.0512921	0.10479	0.105528	0.3015	8.24243e-06
chr5_132468383	5534	1.0385	564.666	333.198	0.000219361	5-132753969-T-G	285586	285586	14	15	0.0185185	7.25567e-05	1.05586	0.263215	0.10239	0.105606	0.301603	1.34376e-05
chr19_47342104	7841	0.999118	1041.28	328.666	0.000107004	19-46819743-G-A	-522361	-522361	13	13	0.0159314	2.81376e-05	-1.39396	0.328831	0.10439	0.10569	0.301732	5.90508e-06
chr22_19441633	6580	0.96103	449.865	282.254	0.000221821	22-19983868-C-T	542235	542235	122	133	0.16299	1.64561e-05	0.242429	0.0555555	0.107389	0.105682	0.301732	1.09836e-05
chr13_21375051	9162	1.03646	1545.58	350.672	7.98295e-05	13-20419485-T-C	-955566	-955566	42	43	0.0526961	3.65341e-05	0.647146	0.154917	0.10169	0.105747	0.30184	4.85809e-06
chr16_4384791	8923	1.02184	1070.23	325.697	0.000110919	16-4570107-CTTT-C	185316	185316	223	284	0.348039	2.69759e-05	0.243433	0.0572913	0.109189	0.105783	0.301888	6.49859e-06
chr16_70379864	5863	1.03258	386.817	314.744	0.000315962	16-71098687-T-C	718823	718823	29	29	0.0357143	6.92042e-05	-0.58106	0.144433	0.106189	0.105841	0.301999	1.90238e-05
chr11_65776122	4790	1.0399	434.083	316.138	0.000287152	11-66586975-GCTCTCC-G	810853	810853	293	383	0.470516	6.40102e-05	-0.241216	0.0596752	0.10119	0.105882	0.302021	1.7606e-05
chr19_3209403	9614	1.00737	1505.1	323.93	7.58982e-05	19-3219071-C-A	9668	9668	299	393	0.482801	1.6413e-05	-0.24449	0.0560202	0.10349	0.105887	0.302021	4.27489e-06
chr19_57866233	6918	1.03451	930.674	338.608	0.000132111	19-57683967-G-C	-182266	-182266	31	31	0.0380835	4.68124e-05	-0.815087	0.19793	0.10479	0.10592	0.302059	7.98676e-06
chr2_32310677	6625	1.0383	555.031	327.212	0.000223838	2-31365422-T-A	-945255	-945255	210	252	0.308824	6.37836e-05	0.342322	0.08467	0.10169	0.105968	0.30214	1.36573e-05
chr10_100233139	6589	1.05848	841.29	340.143	0.00015573	10-100779913-A-G	546774	546774	14	14	0.0171569	5.85694e-05	1.08559	0.267136	0.10369	0.106068	0.302212	9.97906e-06
chr15_41305457	6364	1.06327	642.337	336.465	0.000206493	15-40358106-T-G	-947351	-947351	176	214	0.262376	7.3463e-05	-0.322583	0.0804776	0.10249	0.106092	0.302212	1.33836e-05
chr15_64957250	5769	0.974423	253.096	274.303	0.000411604	15-64636331-A-G	-320919	-320919	17	17	0.0208333	2.90621e-05	0.742394	0.175444	0.10429	0.106029	0.302212	2.1122e-05
chr17_53106239	7734	1.02792	590.18	334.458	0.000204933	17-52895144-T-A	-211095	-211095	33	34	0.041769	6.92841e-05	0.69464	0.172678	0.105589	0.106033	0.302212	1.21686e-05
chr19_1988740	9227	1.05177	1759.27	335.093	7.32381e-05	19-2968460-T-C	979720	979720	109	120	0.147059	2.18155e-05	-0.335494	0.0780471	0.10349	0.106109	0.302212	4.61475e-06
chr4_152623682	7080	1.01654	691.739	315.811	0.000169697	4-153030151-A-G	406469	406469	166	190	0.232843	3.36813e-05	0.430094	0.102484	0.105689	0.106107	0.302212	9.77385e-06
chr3_196936400	8198	1.05406	1219.52	342.55	0.0001063	3-196997052-G-A	60652	60652	17	17	0.0208333	4.06313e-05	0.564573	0.135975	0.10469	0.106137	0.302236	6.73402e-06
chr22_22321080	8218	1.00496	844.805	320.09	0.000134728	22-22056982-C-T	-264098	-264098	37	38	0.0465686	2.88982e-05	0.535726	0.126564	0.105489	0.106196	0.30235	7.51625e-06
chr7_106257091	7716	1.00283	966.722	323.773	0.000117152	7-106463787-T-G	206696	206696	30	30	0.036855	2.72257e-05	0.643691	0.151568	0.110189	0.106287	0.302553	6.49221e-06
chr20_35713453	4869	1.02055	317.936	312.664	0.000374674	20-35859782-C-T	146329	146329	34	34	0.041769	8.05112e-05	-0.488945	0.122673	0.108089	0.106509	0.30313	2.17255e-05
chr1_1563327	6972	1.07313	1040.08	329.617	0.000131315	1-936707-T-C	-626620	-626620	30	30	0.0367647	3.66192e-05	-0.596859	0.142898	0.10359	0.106576	0.303158	8.67374e-06
chr10_133264264	6068	1.04258	839.434	340.125	0.000150506	10-132480878-T-A	-783386	-783386	34	36	0.0444445	5.63441e-05	-0.767736	0.188483	0.10419	0.106547	0.303158	9.2306e-06
chr7_66154311	6757	1.05433	246.619	325.312	0.000528055	7-65195741-G-T	-958570	-958570	226	268	0.329574	0.000165724	-0.19466	0.0511752	0.10309	0.106577	0.303158	3.33407e-05
chr4_56460124	9049	1.00099	769.515	314.862	0.000146966	4-57206486-G-C	746362	746362	101	114	0.139706	2.75467e-05	-0.457582	0.107816	0.107089	0.10666	0.303341	8.07383e-06
chr1_11029740	8021	1.01619	918.715	321.43	0.000128397	1-10168470-G-A	-861270	-861270	38	41	0.0502451	2.83655e-05	0.613143	0.144704	0.106589	0.106699	0.303395	7.3454e-06
chr3_50332872	4247	1.02891	201.18	320.835	0.000606821	3-49525559-C-CT	-807313	-807313	14	14	0.0175879	0.000175869	-0.965467	0.254841	0.105589	0.106746	0.303474	3.58821e-05
chr1_150731361	4918	1.03939	461.796	329.598	0.000272582	1-150200271-A-G	-531090	-531090	20	20	0.0246914	8.51533e-05	-0.693359	0.174567	0.10059	0.10704	0.303529	1.65063e-05
chr1_150993384	5428	1.01668	370.309	306.154	0.000319542	1-150270852-C-T	-722532	-722532	17	17	0.0208845	5.54825e-05	0.836112	0.205082	0.108889	0.106893	0.303529	1.82714e-05
chr1_224192857	7221	1.00312	488.218	312.463	0.000233834	1-224006298-C-A	-186559	-186559	14	14	0.0171569	4.51428e-05	0.687802	0.166668	0.108289	0.10702	0.303529	1.28752e-05
chr12_31995633	9976	1.04428	911.145	328.764	0.000139921	12-31881240-A-G	-114393	-114393	68	71	0.0870098	3.85069e-05	-0.608015	0.145987	0.10379	0.10703	0.303529	8.57826e-06
chr14_105049657	8325	1.04693	1100.94	335.78	0.000116552	14-105708068-T-C	658411	658411	20	23	0.0282555	3.77151e-05	0.827764	0.198514	0.107689	0.106987	0.303529	7.19611e-06
chr14_106579000	6093	0.997689	383.92	305.652	0.00029285	14-106417729-C-A	-161271	-161271	65	70	0.0883838	4.90881e-05	0.404579	0.0985189	0.105089	0.107005	0.303529	1.58895e-05
chr17_45217346	7457	1.00925	379.964	298.744	0.000305021	17-45590217-C-T	372871	372871	12	12	0.015	4.22688e-05	-1.3512	0.326174	0.105889	0.106839	0.303529	1.71075e-05
chr17_63701785	5139	1.03597	574.966	338.959	0.000216547	17-64278340-G-A	576555	576555	12	12	0.0147059	8.23965e-05	0.769976	0.19346	0.10349	0.106829	0.303529	1.30258e-05
chr19_19681590	8199	1.04968	699.86	329.029	0.000184351	19-20202232-CT-C	520642	520642	25	25	0.0314861	5.33805e-05	0.812776	0.198901	0.10469	0.106824	0.303529	1.14781e-05
chr2_101275281	7887	1.04257	927.236	346.636	0.000136873	2-101915570-C-T	640289	640289	11	11	0.0135135	5.96191e-05	1.32414	0.326183	0.107089	0.107022	0.303529	8.35615e-06
chr20_32098147	5712	1.04038	534.442	332.4	0.000235968	20-31244291-CGAATG-C	-853856	-853856	240	304	0.373134	7.73285e-05	0.348495	0.087217	0.10399	0.10696	0.303529	1.4336e-05
chr22_24573733	8190	1.03875	1072.21	334.223	0.000117235	22-25345361-C-T	771628	771628	18	18	0.0220588	3.64154e-05	0.971855	0.232604	0.106189	0.107056	0.303529	7.08621e-06
chr22_31284104	7100	1.03032	566.859	326.6	0.000216798	22-31733470-G-A	449366	449366	90	96	0.117936	6.04836e-05	-0.372481	0.091835	0.10499	0.107021	0.303529	1.28298e-05
chr3_50332773	4247	1.00818	191.449	318.722	0.000603845	3-50651278-G-GTT	318505	318505	166	191	0.235802	0.000166366	-0.375956	0.0988626	0.106589	0.106897	0.303529	3.37553e-05
chr7_100856429	6838	1.03287	806.245	342.796	0.000153511	7-101559560-G-A	703131	703131	95	106	0.129902	6.15787e-05	0.456731	0.112728	0.105089	0.107052	0.303529	9.14134e-06
chr8_143587467	7523	1.01646	769.664	319.858	0.000154027	8-142990680-GGT-G	-596787	-596787	22	23	0.0283251	3.36628e-05	0.810569	0.193139	0.105189	0.107135	0.303698	8.78053e-06
chr16_29667654	3792	1.03365	500.062	331.937	0.000248257	16-30477606-C-T	809952	809952	19	19	0.0232843	8.10277e-05	-1.13271	0.284301	0.10429	0.107162	0.303719	1.47977e-05
chr9_93111458	7469	0.997563	386.341	294.349	0.00029149	9-92776105-G-A	-335353	-335353	15	15	0.0184729	3.49362e-05	0.834426	0.199242	0.107689	0.107205	0.303788	1.57789e-05
chr1_179919184	8267	0.992386	441.447	307.787	0.000251553	1-180103953-CAAAATATATACAAATATATATTTT-C	184769	184769	12	12	0.0150376	4.32281e-05	0.960718	0.232215	0.107789	0.107255	0.30385	1.3416e-05
chr17_75944013	8134	1.0368	1094.47	341.405	0.000114502	17-75577062-GA-G	-366951	-366951	271	399	0.490172	4.28564e-05	0.296853	0.0717164	0.105589	0.107273	0.30385	6.87237e-06
chr19_16156091	8550	1.00301	789.67	315.04	0.00014491	19-16992076-C-T	835985	835985	52	58	0.0712531	2.72238e-05	0.618709	0.145685	0.105589	0.107286	0.30385	7.95538e-06
chr12_31991232	9982	1.05848	942.315	331.164	0.00014068	12-32348153-C-G	356921	356921	46	49	0.060049	4.13411e-05	-0.428266	0.103249	0.105289	0.107311	0.303867	8.90946e-06
chr11_203475	4356	1.02871	543.538	328.398	0.000226049	11-521832-G-C	318357	318357	36	39	0.0479115	6.65161e-05	-0.350316	0.0868677	0.107589	0.107444	0.304049	1.32675e-05
chr11_59805082	6964	1.02623	569.891	325.51	0.000214222	11-59904823-A-G	99741	99741	15	16	0.019656	5.79693e-05	0.830692	0.204286	0.105789	0.107463	0.304049	1.24903e-05
chr14_91220704	7871	1.03256	1031.5	342.971	0.000120421	14-92177410-G-A	956706	956706	26	26	0.0318627	4.7197e-05	0.626582	0.152228	0.10499	0.107511	0.304049	7.13351e-06
chr2_37102213	9011	1.02806	829.009	310.486	0.000147981	2-37750565-T-C	648352	648352	64	67	0.0821078	2.43824e-05	0.453665	0.106178	0.108789	0.107458	0.304049	8.66932e-06
chr2_101271385	7888	1.05041	810.04	337.748	0.000160618	2-101314428-G-A	43043	43043	170	197	0.241422	5.70881e-05	-0.359254	0.0882679	0.10449	0.10751	0.304049	9.95364e-06
chr3_50335737	4252	1.00379	152.814	297.406	0.000751831	3-49486186-T-TTTTA	-849551	-849551	97	108	0.134328	0.000128156	0.343856	0.0888655	0.107889	0.107505	0.304049	4.12855e-05
chr4_56460121	9049	1.00545	621.28	294.025	0.000185725	4-57386937-C-A	926816	926816	182	216	0.264778	1.93462e-05	-0.25204	0.0582555	0.10329	0.107449	0.304049	1.02478e-05
chr16_57683955	8321	1.05121	1440.06	349.098	9.05566e-05	16-57933314-T-C	249359	249359	171	208	0.254902	4.02771e-05	0.311677	0.0750285	0.105989	0.107532	0.304052	5.62164e-06
chr1_205713468	6505	1.03694	976.723	338.202	0.0001287	1-204919626-G-T	-793842	-793842	216	254	0.311275	4.4975e-05	-0.19137	0.0463626	0.105889	0.107556	0.304066	7.7065e-06
chr19_40705175	7437	1.06796	834.574	325.844	0.00016307	19-40698442-G-C	-6733	-6733	241	283	0.347666	4.25109e-05	-0.190858	0.0460877	0.10469	0.107576	0.304068	1.05409e-05
chr14_20366228	8093	1.04114	1616.02	345.895	7.87662e-05	14-20545191-C-T	178963	178963	35	35	0.0431034	3.17956e-05	-0.795959	0.18905	0.105789	0.107717	0.30419	4.75965e-06
chr14_20451343	8277	1.0074	1039.08	310.629	0.000111875	14-20442073-G-T	-9270	-9270	236	285	0.350123	1.73882e-05	-0.207566	0.0477047	0.10459	0.107653	0.30419	6.19318e-06
chr16_31123341	3873	1.0508	468.781	340.162	0.000278445	16-31563890-A-T	440549	440549	45	46	0.0563726	0.000112463	0.656093	0.168126	0.106689	0.107755	0.30419	1.72333e-05
chr17_81247793	8594	1.03201	1180.55	342.289	0.000105251	17-81062022-C-A	-185771	-185771	145	162	0.199017	3.99127e-05	-0.352454	0.0848001	0.106589	0.107696	0.30419	6.21497e-06
chr19_16150521	8544	1.03086	901.602	327.085	0.000137418	19-16887478-G-A	736957	736957	44	45	0.0552826	3.60148e-05	0.732211	0.175137	0.107089	0.107714	0.30419	8.08903e-06
chr3_196935785	8200	1.02476	1304.35	346.892	9.3497e-05	3-197173935-C-CA	238150	238150	13	13	0.0159314	3.9426e-05	-0.742885	0.178612	0.107689	0.107749	0.30419	5.41532e-06
chr7_128661347	6605	1.01415	521.785	310.149	0.000227109	7-128601965-A-G	-59382	-59382	205	248	0.304668	4.07939e-05	-0.262675	0.0632788	0.108189	0.107741	0.30419	1.27923e-05
chr11_769489	7198	1.03883	919.855	338.988	0.000137732	11-780410-T-G	10921	10921	298	396	0.486453	4.9544e-05	0.305049	0.0743229	0.107089	0.107861	0.304378	8.26324e-06
chr19_8491956	9381	1.04238	1459.4	342.96	8.76094e-05	19-9026505-G-GT	534549	534549	142	157	0.194789	3.31088e-05	0.338274	0.0805272	0.107689	0.107847	0.304378	5.30421e-06
chr2_218236671	6638	1.02715	773.66	333.461	0.000158969	2-218223449-G-GA	-13222	-13222	263	338	0.414216	5.05384e-05	0.378636	0.0923597	0.105489	0.107971	0.304633	9.2456e-06
chr1_205087333	7096	0.997808	716.076	306.882	0.000158679	1-204116228-G-A	-971105	-971105	9	9	0.0110565	2.38119e-05	1.05408	0.246382	0.110289	0.108036	0.304696	8.5247e-06
chr19_13773502	7260	0.918595	365.12	243.496	0.000245728	19-14357739-A-T	584237	584237	13	13	0.0159314	4.09864e-06	0.639933	0.136919	0.107289	0.108052	0.304696	1.03971e-05
chr19_19786368	8512	0.983171	483.118	296.889	0.000225642	19-18936317-A-AAAAT	-850051	-850051	225	261	0.320513	2.72167e-05	0.248771	0.0585765	0.106289	0.10802	0.304696	1.16364e-05
chr7_92200490	4955	0.946662	272.747	274.505	0.000359128	7-92159282-G-A	-41208	-41208	66	70	0.0859951	2.42543e-05	0.381178	0.089187	0.106189	0.108078	0.304717	1.66111e-05
chr19_54237279	11038	1.04439	2113.91	335.676	6.09568e-05	19-53443781-GGAAA-G	-793498	-793498	32	34	0.0416667	1.80005e-05	-0.823356	0.189578	0.108989	0.10812	0.304778	3.69968e-06
chr1_150993478	5428	1.03399	493.941	333.506	0.00025393	1-151922131-C-CAAAA	928653	928653	295	368	0.45125	8.64317e-05	-0.306244	0.0771751	0.106189	0.108142	0.304781	1.50081e-05
chr16_70250796	5586	1.007	340.296	302.787	0.000342946	16-70749195-C-T	498399	498399	48	49	0.0601966	5.50979e-05	-0.44663	0.109504	0.108789	0.108181	0.304781	1.88686e-05
chr19_10933028	7348	0.96067	469.428	273.32	0.000217831	19-11532552-T-TAGATAGATAGAC	599524	599524	14	14	0.0174129	1.16692e-05	0.940592	0.211747	0.110389	0.108168	0.304781	1.05033e-05
chr7_66153350	6748	1.07573	230.315	320.525	0.000605655	7-65728115-T-C	-425235	-425235	272	329	0.403266	0.000174199	-0.294909	0.0777926	0.105089	0.108199	0.304781	3.96599e-05
chr7_102637284	5808	1.04187	588.014	335.716	0.000217922	7-102692224-A-AAC	54940	54940	107	120	0.147059	7.66639e-05	-0.45917	0.114854	0.106289	0.108232	0.304821	1.31295e-05
chr12_53412695	7217	1.00006	635.21	310.079	0.000180685	12-54239467-A-C	826772	826772	13	13	0.0159314	3.07622e-05	0.963839	0.228499	0.107589	0.108423	0.30519	9.7307e-06
chr16_48353304	4909	0.991169	484.893	337.795	0.000230973	16-48285756-C-G	-67548	-67548	146	159	0.194853	8.6149e-05	0.404447	0.101902	0.108089	0.108461	0.30519	1.21309e-05
chr17_39760920	5817	1.02287	549.784	317.787	0.000222105	17-38921881-CTG-C	-839039	-839039	18	18	0.0223881	4.91819e-05	-1.14889	0.279797	0.107989	0.108417	0.30519	1.27195e-05
chr19_54097717	11140	1.03551	2156.08	338.749	5.85783e-05	19-54274923-T-C	177206	177206	25	26	0.0329949	1.87884e-05	-0.985297	0.227383	0.106689	0.108441	0.30519	3.46546e-06
chr21_33264838	6328	1.00981	1098.38	354.355	0.000107297	21-33021204-C-G	-243634	-243634	45	50	0.0618812	5.51962e-05	0.665474	0.163177	0.107489	0.108386	0.30519	5.93609e-06
chr12_121778240	7402	1.00072	445.314	294.876	0.000258418	12-120831069-T-TTC	-947171	-947171	23	23	0.028607	3.04135e-05	0.55624	0.131785	0.106989	0.108512	0.305281	1.39304e-05
chr1_32231306	5069	0.94972	247.164	267.277	0.000402108	1-31699140-A-G	-532166	-532166	12	14	0.0171569	2.2076e-05	0.532071	0.123857	0.110489	0.108596	0.305368	1.8676e-05
chr12_12329755	8014	1.04019	1444.42	344.127	8.86616e-05	12-12305061-G-T	-24694	-24694	15	18	0.0220588	3.45998e-05	0.809112	0.193091	0.107089	0.108621	0.305368	5.29923e-06
chr19_16552375	9413	0.978718	614.628	288.505	0.000176086	19-17264203-G-A	711828	711828	15	15	0.0183824	1.50135e-05	0.857889	0.195653	0.106889	0.108574	0.305368	8.91612e-06
chr5_157478392	8108	1.02833	711.898	335.714	0.000174358	5-158060027-T-C	581635	581635	70	77	0.0943627	5.95016e-05	0.441318	0.1087	0.108589	0.108609	0.305368	1.011e-05
chr15_89200810	8095	1.00917	1291.9	342.481	9.13023e-05	15-88827235-G-A	-373575	-373575	299	406	0.497549	3.42309e-05	0.241541	0.0576079	0.107189	0.108653	0.305401	5.02939e-06
chr19_8495060	9378	1.00214	1054.64	315.943	0.000109867	19-8600788-G-A	105728	105728	9	9	0.0110565	2.00294e-05	1.18724	0.274924	0.106989	0.108806	0.305557	5.92841e-06
chr5_14716296	7065	1.02389	744.025	328.936	0.000165148	5-13981176-G-A	-735120	-735120	83	87	0.10688	4.68786e-05	-0.526715	0.127915	0.110389	0.108782	0.305557	9.44977e-06
chr6_149724806	8609	1.00695	861.595	318.187	0.000136249	6-150110564-G-A	385758	385758	21	23	0.0281863	2.77187e-05	0.759977	0.179128	0.108189	0.10879	0.305557	7.45037e-06
chr7_66153931	6752	0.997285	202.876	314.613	0.000563303	7-65358500-C-T	-795431	-795431	34	41	0.0515075	0.000138625	0.563547	0.146396	0.109189	0.108792	0.305557	3.00015e-05
chr8_65716081	6703	1.00084	647.462	332.274	0.000178286	8-66505483-G-T	789402	789402	25	26	0.0318627	5.58873e-05	-0.919765	0.225698	0.107389	0.10879	0.305557	9.58783e-06
chr9_128111518	5481	1.00676	620.934	325.88	0.000189241	9-128711635-G-T	600117	600117	32	34	0.0419753	5.06378e-05	0.561103	0.136884	0.107189	0.108947	0.305897	1.03274e-05
chr10_72220127	7149	0.956485	307.706	253.989	0.00033103	10-72656686-T-TG	436559	436559	66	76	0.0952381	1.00857e-05	0.485611	0.108518	0.109289	0.109017	0.30593	1.56277e-05
chr15_68190181	6014	1.04298	754.066	339.403	0.000171659	15-68198619-A-G	8438	8438	257	345	0.423833	6.41434e-05	0.160535	0.0397204	0.109289	0.108998	0.30593	1.02965e-05
chr6_42079714	7333	0.899397	227.924	213.189	0.000373594	6-41537991-A-G	-541723	-541723	11	11	0.0134804	1.77278e-06	0.930679	0.191779	0.109989	0.109006	0.30593	1.4671e-05
chr19_19177422	6836	1.01204	754.148	337.879	0.000158226	19-18540973-C-T	-636449	-636449	67	94	0.115479	5.63152e-05	0.616617	0.151378	0.108389	0.109046	0.305949	8.75073e-06
chr19_57866954	6915	1.01071	630.366	306.231	0.00018864	19-56918515-C-T	-948439	-948439	21	22	0.027027	2.89261e-05	0.732615	0.173087	0.110789	0.109063	0.305949	1.03939e-05
chr1_26876387	5158	0.99053	424.106	306.276	0.000265286	1-26756915-T-G	-119472	-119472	12	12	0.0147059	4.42056e-05	0.972567	0.235385	0.108089	0.10911	0.306027	1.38198e-05
chr1_145921997	907	1.01659	145.303	330.36	0.000832546	1-146066011-C-G	144014	144014	13	13	0.0161692	0.0003143	-1.07814	0.296494	0.112589	0.109233	0.306224	4.65404e-05
chr15_34231772	9356	1.01805	1430.89	344.998	8.48934e-05	15-34253720-A-G	21948	21948	132	154	0.189189	3.37364e-05	0.419284	0.0999178	0.110489	0.10921	0.306224	4.76352e-06
chr19_15662252	9419	1.02782	1108.78	337.563	0.000112473	19-16488486-C-T	826234	826234	12	12	0.0147059	3.79815e-05	1.10035	0.263991	0.109589	0.109239	0.306224	6.47393e-06
chr17_78422924	10056	1.02592	2326.74	352.142	5.3344e-05	17-78621245-A-T	198321	198321	43	47	0.0578818	2.44812e-05	-0.401699	0.0940362	0.107689	0.109265	0.306242	3.05443e-06
chr19_54637364	9906	1.03719	2427.78	353.836	5.26787e-05	19-54366584-A-G	-270780	-270780	78	91	0.111794	2.52592e-05	0.424147	0.0994615	0.108589	0.109303	0.306293	3.10455e-06
chr4_176331753	8840	1.02473	1065.42	341.536	0.000116208	4-176307167-T-C	-24586	-24586	58	61	0.0747549	4.37194e-05	0.543497	0.131455	0.110089	0.109341	0.306346	6.62856e-06
chr9_128190752	5635	1.0012	440.498	296.142	0.000263771	9-128258103-C-G	67351	67351	30	31	0.0379902	3.24704e-05	0.628768	0.149516	0.106989	0.109365	0.306357	1.41207e-05
chr3_50111537	4042	0.969462	147	292.018	0.000722674	3-50161104-A-G	49567	49567	296	378	0.463235	0.000105454	0.20288	0.0517743	0.111789	0.109413	0.306383	3.53314e-05
chr6_149448025	8676	0.962037	664.034	295.867	0.000156559	6-148927836-T-C	-520189	-520189	14	15	0.0183824	1.64986e-05	0.836744	0.191776	0.111489	0.109405	0.306383	7.48571e-06
chr2_88885946	4424	1.08645	414.862	331.57	0.000349228	2-89079886-G-A	193940	193940	84	84	0.105263	0.000118853	-0.524239	0.134819	0.107589	0.109474	0.306444	2.31769e-05
chr2_201217938	6080	0.983079	355.89	283.322	0.000310625	2-201850650-T-A	632712	632712	43	46	0.0563726	2.67654e-05	0.483996	0.113858	0.108989	0.109466	0.306444	1.5788e-05
chr7_44801916	6816	0.9763	524.559	306.677	0.000206832	7-45792365-G-A	990449	990449	12	12	0.0147059	3.28565e-05	0.788995	0.187742	0.112089	0.109525	0.306533	1.03024e-05
chr16_70250423	5587	1.02366	394.197	317.408	0.00031385	16-70085017-C-CAT	-165406	-165406	292	377	0.46201	7.36547e-05	-0.207285	0.0517215	0.105889	0.109576	0.3066	1.78138e-05
chr19_47343595	7844	1.04796	1332.55	347.485	9.89397e-05	19-46560811-C-A	-782784	-782784	187	212	0.259804	4.26004e-05	-0.365863	0.0883578	0.109389	0.109589	0.3066	5.97637e-06
chr15_42532273	5558	1.02851	542.933	342.782	0.000231135	15-41857054-G-C	-675219	-675219	32	36	0.0441177	9.71043e-05	0.638477	0.162083	0.107389	0.109718	0.306742	1.32684e-05
chr17_30783469	5632	1.02612	476.442	321.243	0.000261656	17-31388386-T-C	604917	604917	82	91	0.11152	6.55841e-05	-0.312808	0.0775005	0.109589	0.109688	0.306742	1.49312e-05
chr17_75944890	8141	1.02058	883.038	324.218	0.000139149	17-76506512-C-T	561622	561622	11	11	0.0134804	3.37522e-05	1.07798	0.256894	0.111789	0.109706	0.306742	7.82369e-06
chr3_170088973	6859	1.03849	774.501	331.599	0.000166292	3-171042288-G-T	953315	953315	136	154	0.188725	5.06929e-05	0.268993	0.0656267	0.112989	0.1097	0.306742	9.79671e-06
chr7_100855001	6841	1.03678	674.203	327.148	0.000190269	7-101534416-T-A	679415	679415	21	21	0.0257353	5.27015e-05	0.83632	0.204507	0.106689	0.109751	0.306779	1.1155e-05
chr12_57102998	4928	1.04298	646.563	345.226	0.000201683	12-57886292-AT-A	783294	783294	42	42	0.0514706	8.84152e-05	0.632485	0.159616	0.110589	0.109787	0.306826	1.20088e-05
chr1_150993551	5428	1.02948	565.675	344.749	0.000222965	1-150431485-T-TTGTTTGTTTGTTTTTTTG	-562066	-562066	24	27	0.0343511	9.77006e-05	-0.832582	0.211441	0.109389	0.109982	0.307316	1.27999e-05
chr1_202585131	6507	1.02741	1034.77	331.396	0.000121343	1-201587228-G-A	-997903	-997903	15	16	0.019656	3.50911e-05	0.815827	0.19485	0.109189	0.110079	0.307458	6.92181e-06
chr16_89740458	6653	1.03668	516.447	305.556	0.000249034	16-88937056-C-T	-803402	-803402	26	27	0.0330882	4.00269e-05	-0.809827	0.194876	0.108689	0.110058	0.307458	1.45551e-05
chr8_30679066	7338	1.05827	966.422	343.309	0.000140681	8-31331699-T-C	652633	652633	135	155	0.190418	5.6596e-05	0.366836	0.0900842	0.107989	0.110092	0.307458	8.67784e-06
chr1_207769948	7205	1.02451	749.155	319.848	0.000166427	1-207487944-G-C	-282004	-282004	99	106	0.129902	3.69015e-05	-0.395901	0.0948266	0.112889	0.110147	0.307541	9.41564e-06
chr16_28955121	4548	1.04318	585.705	334.02	0.000223562	16-29140602-C-T	185481	185481	194	232	0.284314	7.56813e-05	-0.284921	0.071212	0.106889	0.110179	0.307541	1.327e-05
chr4_17801396	8152	1.01959	871.14	341.54	0.000141309	4-18776787-C-G	975391	975391	37	37	0.0453431	5.44087e-05	0.806424	0.19757	0.110089	0.11018	0.307541	7.88856e-06
chr8_125436937	7936	1.04961	1049.15	342.24	0.000126996	8-124607730-T-C	-829207	-829207	11	12	0.0147059	4.91555e-05	0.780907	0.190174	0.105289	0.110272	0.307742	7.65439e-06
chr19_14734484	8464	1.03262	1290	344.265	9.88829e-05	19-15665775-T-G	931291	931291	9	9	0.0110294	3.91954e-05	1.43126	0.344002	0.106989	0.1103	0.307766	5.7058e-06
chr11_761077	7174	1.01773	815.119	326.234	0.00015047	11-721931-C-T	-39146	-39146	79	83	0.101966	3.9111e-05	-0.550311	0.13225	0.109589	0.11032	0.307767	8.34744e-06
chr7_100858468	6837	1.05041	644.256	323.67	0.000207372	7-101773057-G-A	914589	914589	26	29	0.0355392	5.31484e-05	-0.891229	0.218043	0.110789	0.110355	0.307809	1.25147e-05
chr2_85610178	7323	1.05086	788.826	339.538	0.00016961	2-85161063-G-A	-449115	-449115	61	65	0.0796569	6.34963e-05	0.5468	0.135209	0.107889	0.110382	0.307829	1.02447e-05
chr1_244844604	8927	1.03509	1591.88	339.785	8.07266e-05	1-244581002-A-AAAT	-263602	-263602	12	12	0.0147059	2.77439e-05	0.723127	0.170451	0.113489	0.110403	0.307833	4.68339e-06
chr17_7002530	8322	1.02304	1534.74	345.473	8.11799e-05	17-6410839-C-T	-591691	-591691	82	87	0.107407	3.25104e-05	-0.533355	0.126836	0.112289	0.110477	0.30793	4.56067e-06
chr20_3872286	9046	1.05268	1450.44	342.514	9.27493e-05	20-3670579-G-T	-201707	-201707	268	351	0.430147	3.48668e-05	0.317704	0.075852	0.111089	0.110471	0.30793	5.6228e-06
chr16_15701328	4278	0.983493	393.552	298.851	0.000284219	16-15229753-T-C	-471575	-471575	10	10	0.0123457	3.87678e-05	1.06614	0.256084	0.111889	0.110546	0.308066	1.43109e-05
chr1_11785987	7876	1.02241	1174.77	333.541	0.000106182	1-11154168-AAAC-A	-631819	-631819	40	44	0.0558376	3.19247e-05	0.570298	0.135483	0.106389	0.110785	0.308105	5.93821e-06
chr12_53174269	7947	1.00544	845.816	325.383	0.000140909	12-52505214-G-A	-669055	-669055	28	28	0.034398	3.53821e-05	0.668288	0.159687	0.108289	0.110796	0.308105	7.52707e-06
chr13_21375048	9162	1.03562	1405.18	342.986	9.17708e-05	13-21122562-T-A	-252486	-252486	100	108	0.132678	3.48888e-05	0.413564	0.098742	0.108589	0.110627	0.308105	5.32038e-06
chr14_106373795	6869	0.909267	193.881	236.26	0.000461197	14-106417637-G-A	43842	43842	19	22	0.0274314	7.93665e-06	0.507177	0.111995	0.110989	0.110586	0.308105	1.84223e-05
chr16_10931711	10371	1.01846	981.023	309.55	0.000125832	16-10923871-G-C	-7840	-7840	55	55	0.067402	1.94218e-05	0.582052	0.134561	0.110989	0.110793	0.308105	6.96309e-06
chr17_39761496	5815	0.91153	281.87	261.374	0.000320215	17-39986437-T-G	224941	224941	10	10	0.0122549	1.28363e-05	0.803821	0.181842	0.114789	0.110786	0.308105	1.28612e-05
chr20_3869759	9043	1.0598	1460.17	343.015	9.39309e-05	20-3230018-G-A	-639741	-639741	22	22	0.0269608	3.58316e-05	-0.9244	0.221043	0.107389	0.110628	0.308105	5.78737e-06
chr3_10152205	7652	1.04088	1406.01	348.976	9.31024e-05	3-10240802-G-A	88597	88597	39	39	0.0479115	4.13903e-05	0.741191	0.178704	0.112389	0.110778	0.308105	5.46321e-06
chr4_7057773	10805	1.00854	2075.2	341.713	5.7835e-05	4-6767657-T-C	-290116	-290116	95	102	0.125307	2.01348e-05	0.460472	0.10666	0.113189	0.11064	0.308105	3.12021e-06
chr7_30517330	7727	1.01783	862.449	324.194	0.000142772	7-30570733-T-C	53403	53403	34	36	0.0441177	3.47635e-05	-0.490868	0.117175	0.107689	0.110707	0.308105	7.89364e-06
chr7_102544266	5884	1.05473	545.855	328.92	0.000248336	7-103494645-A-G	950379	950379	39	39	0.0482673	7.51656e-05	0.647123	0.161671	0.108689	0.110747	0.308105	1.5095e-05
chr7_102545525	5888	1.05908	464.633	311.298	0.000294714	7-102740099-G-T	194574	194574	272	352	0.432432	5.79386e-05	-0.315955	0.0776979	0.109289	0.110662	0.308105	1.81225e-05
chr1_24538820	6430	1.01102	589.808	306.232	0.000205672	1-23669429-A-G	-869391	-869391	38	38	0.0476191	3.22001e-05	-0.589851	0.140196	0.112989	0.111065	0.308327	1.11272e-05
chr12_93400788	7593	1.02474	1043.44	335.708	0.000120564	12-93216955-A-G	-183833	-183833	17	17	0.0208333	3.91182e-05	0.566505	0.136143	0.110189	0.111031	0.308327	6.76853e-06
chr16_84982137	12465	0.979862	1695.31	311.247	6.56443e-05	16-84958152-A-G	-23985	-23985	225	279	0.341912	9.23953e-06	0.234535	0.0521815	0.113189	0.111072	0.308327	3.25379e-06
chr19_1988876	9228	1.01275	1502	324.956	8.11485e-05	19-2921215-G-A	932339	932339	19	20	0.0245098	1.83079e-05	0.745952	0.17191	0.108589	0.111067	0.308327	4.41051e-06
chr19_19786274	8512	0.954186	463.414	295.878	0.000222646	19-18794670-A-T	-991604	-991604	11	11	0.0135468	2.59201e-05	1.07798	0.253143	0.110289	0.110976	0.308327	1.02339e-05
chr22_17110418	8038	1.01891	1756.59	364.225	7.04612e-05	22-17933701-C-A	823283	823283	97	107	0.13145	4.47762e-05	-0.522711	0.126603	0.110689	0.110943	0.308327	3.89817e-06
chr3_45680961	8094	0.963466	377.258	283.789	0.000281145	3-45887251-C-CTG	206290	206290	283	369	0.45297	2.37953e-05	-0.222577	0.0520235	0.111489	0.111001	0.308327	1.32885e-05
chr3_50112304	4043	1.02336	179.22	307.007	0.000698262	3-50972888-AT-A	860584	860584	144	166	0.205446	0.000149299	-0.379157	0.0989823	0.112389	0.110897	0.308327	3.91181e-05
chr8_140516331	7493	1.05484	1064.57	338.256	0.000127583	8-140525589-A-G	9258	9258	25	27	0.0330882	4.45978e-05	0.85188	0.206281	0.107889	0.110923	0.308327	7.74431e-06
chr8_143590843	7532	0.988643	703.554	314.18	0.000161972	8-143214242-A-G	-376601	-376601	49	58	0.0710784	3.03707e-05	0.595861	0.141161	0.111189	0.110963	0.308327	8.2425e-06
chr14_74735686	6783	1.02209	899.352	342.447	0.000139042	14-75522943-G-T	787257	787257	120	136	0.166667	5.46686e-05	-0.441365	0.108163	0.107189	0.111139	0.308455	7.74372e-06
chr7_74787317	4129	1.04929	663.198	340.444	0.000202468	7-75127071-A-T	339754	339754	13	13	0.016129	7.92027e-05	-0.779919	0.195478	0.107989	0.111213	0.308607	1.20887e-05
chr2_85319309	7279	1.02104	705.483	337.972	0.000177001	2-84552368-A-T	-766941	-766941	169	200	0.2457	6.40664e-05	0.355582	0.0879732	0.113489	0.11129	0.308615	9.81632e-06
chr2_101284921	7850	1.04226	819.583	335.082	0.000161078	2-102095877-C-T	810956	810956	111	123	0.151106	5.3503e-05	0.297055	0.0727045	0.111489	0.111314	0.308615	9.43896e-06
chr22_42383555	7742	1.04981	801.798	332.986	0.000167795	22-42393198-C-T	9643	9643	27	29	0.0355392	5.3104e-05	0.857748	0.209842	0.108589	0.111278	0.308615	1.00256e-05
chr6_42886943	6579	1.01283	798.498	321.926	0.000152976	6-42116408-C-A	-770535	-770535	79	88	0.107843	3.5395e-05	0.388873	0.0929227	0.110489	0.11128	0.308615	8.29974e-06
chr7_48106414	8570	1.03611	839.37	329.3	0.000154785	7-47899416-TG-T	-206998	-206998	199	235	0.28799	4.39149e-05	0.286627	0.069344	0.108789	0.1113	0.308615	8.92933e-06
chr19_53800343	11163	1.03553	2257.05	340.745	5.75076e-05	19-53792792-C-T	-7551	-7551	215	265	0.325123	1.94714e-05	-0.346591	0.0801374	0.112689	0.111354	0.308623	3.31072e-06
chr6_33302221	22880	1.00546	487.595	270.64	0.000245736	6-32586198-T-C	-716023	-716023	20	20	0.0253165	1.24954e-05	0.727453	0.164338	0.113389	0.111357	0.308623	1.30582e-05
chr11_64738617	5068	1.06252	609.283	332.613	0.000228204	11-64414642-A-G	-323975	-323975	282	365	0.448148	7.48136e-05	0.191149	0.0477411	0.109989	0.111392	0.308633	1.40578e-05
chr19_8497293	9369	1.03643	1619.28	348.14	8.03807e-05	19-7655203-C-T	-842090	-842090	9	9	0.0110294	3.4482e-05	-1.50467	0.359016	0.110689	0.111404	0.308633	4.63619e-06
chr7_17344692	8350	0.997257	932.456	318.751	0.000125726	7-18138787-C-T	794095	794095	79	85	0.104423	2.55974e-05	0.447583	0.105034	0.113889	0.111419	0.308633	6.52651e-06
chr22_24573825	8191	0.989158	620.712	288.384	0.000184713	22-25070668-G-T	496843	496843	93	98	0.120393	1.59211e-05	-0.352803	0.0807089	0.112789	0.111448	0.308656	9.36976e-06
chr14_77507510	8991	1.05662	976.862	325.945	0.000140467	14-77823635-T-C	316125	316125	252	301	0.368873	3.58056e-05	0.198144	0.0473784	0.109189	0.111556	0.308901	8.51491e-06
chr2_208356494	7684	1.07771	602.212	316.446	0.000240198	2-208193595-C-T	-162899	-162899	13	13	0.0159314	5.20777e-05	0.744243	0.181863	0.108589	0.111641	0.309029	1.53153e-05
chr7_74785703	4119	1.02852	742.117	351.105	0.00017216	7-74411529-A-AAATAAT	-374174	-374174	149	177	0.226343	8.5301e-05	0.342279	0.086185	0.110689	0.111627	0.309029	9.70811e-06
chr15_79918199	8672	1.02037	1259.92	342.108	9.94222e-05	15-79906075-C-T	-12124	-12124	135	150	0.184275	3.72772e-05	0.289982	0.0694969	0.111189	0.111811	0.309333	5.47715e-06
chr2_200977677	5858	1.04204	580.46	327.508	0.000228316	2-200432447-CATTT-C	-545230	-545230	221	275	0.33701	6.57697e-05	-0.315535	0.0781896	0.112589	0.111804	0.309333	1.33118e-05
chr4_2840176	7999	1.01958	911.968	327.804	0.000137029	4-2804010-C-T	-36166	-36166	61	63	0.0772059	3.66121e-05	0.51437	0.123147	0.110189	0.111782	0.309333	7.53515e-06
chr1_28335806	5374	0.990718	326.448	293.238	0.000354181	1-28112131-T-TA	-223675	-223675	266	324	0.398034	4.34206e-05	-0.251923	0.0609081	0.113989	0.111879	0.309467	1.7973e-05
chr19_1459261	9578	1.04102	2334.58	350.082	5.67358e-05	19-756985-T-G	-702276	-702276	121	134	0.164216	2.47816e-05	-0.440436	0.103173	0.109689	0.112014	0.309787	3.29274e-06
chr3_49319884	3332	1.00947	196.538	316.579	0.000620827	3-50063607-A-G	743723	743723	10	10	0.0123153	0.000163431	-1.38176	0.362915	0.113889	0.11215	0.310107	3.31123e-05
chr11_65772931	4797	1.02119	437.194	319.247	0.000288188	11-65767347-CA-C	-5584	-5584	15	15	0.0192308	6.98034e-05	-1.32026	0.328348	0.112189	0.112212	0.310224	1.58533e-05
chr10_80522395	9320	1.0151	596.205	307.675	0.000208145	10-79629209-A-ATGTGTGTGTG	-893186	-893186	25	25	0.0309406	3.41059e-05	0.611245	0.145753	0.110989	0.112319	0.310466	1.12525e-05
chr1_20651992	7747	0.999948	784.619	320.123	0.000151887	1-21607833-A-C	955841	955841	24	24	0.029484	3.33572e-05	0.654295	0.155822	0.111989	0.11237	0.310496	7.87278e-06
chr20_35630185	4876	0.962844	265.494	296.69	0.000404117	20-35530703-C-T	-99482	-99482	13	13	0.0159314	5.69457e-05	-1.23525	0.303453	0.113089	0.112361	0.310496	1.88133e-05
chr16_67995070	4764	1.05063	363.421	334.295	0.000374777	16-68829849-G-A	834779	834779	42	43	0.0526961	0.000137347	0.702548	0.182394	0.114089	0.112416	0.310569	2.22098e-05
chr1_89182648	6662	1.03811	631.017	331.286	0.000209698	1-90015234-C-T	832586	832586	68	82	0.100737	6.56576e-05	0.430314	0.106621	0.108789	0.112735	0.31087	1.20009e-05
chr1_89182663	6662	1.05195	680.059	337.791	0.000201468	1-90070459-G-GTA	887796	887796	9	9	0.011194	7.38211e-05	1.47044	0.366953	0.114189	0.112689	0.31087	1.19484e-05
chr1_145925456	906	0.996382	133.089	324.904	0.000888897	1-145869751-G-A	-55705	-55705	29	31	0.0379902	0.000302004	-0.481712	0.132087	0.110989	0.112667	0.31087	4.55042e-05
chr1_205769644	6422	1.02362	803.417	322.933	0.000158553	1-205671864-T-TCAAA	-97780	-97780	40	50	0.0612745	3.79742e-05	0.553346	0.132755	0.113389	0.112696	0.31087	8.73873e-06
chr1_226067590	7073	0.970846	466.108	294.558	0.000236444	1-226187662-T-G	120072	120072	7	8	0.0101781	2.68597e-05	1.05873	0.24911	0.113089	0.112733	0.31087	1.12326e-05
chr16_3051873	6898	1.01832	906.677	329.669	0.000138735	16-3047595-T-A	-4278	-4278	268	345	0.423457	3.9077e-05	0.229937	0.0552555	0.114789	0.112845	0.31087	7.52845e-06
chr16_75443940	8727	1.06724	903.951	336.797	0.000157453	16-75199953-G-C	-243987	-243987	194	232	0.284314	5.44818e-05	-0.342251	0.0838565	0.110489	0.112691	0.31087	9.6977e-06
chr19_18150184	7729	1.0318	903.762	315.713	0.000144156	19-17175221-G-A	-974963	-974963	53	55	0.067734	2.75934e-05	0.31111	0.0733106	0.109289	0.112814	0.31087	8.10968e-06
chr19_19682472	8198	1.06739	751.386	332.099	0.000189675	19-20667461-GTATT-G	984989	984989	41	42	0.0530303	5.97334e-05	-0.693327	0.170811	0.111489	0.112803	0.31087	1.16749e-05
chr19_54098583	11137	1.02141	2317.33	343.661	5.45936e-05	19-54030848-G-A	-67735	-67735	16	16	0.0196078	1.99359e-05	-1.20514	0.279	0.113489	0.112577	0.31087	2.99442e-06
chr2_201167321	6073	1.00644	659.632	334.611	0.000184723	2-201053505-C-G	-113816	-113816	17	18	0.022113	6.1788e-05	1.04873	0.258896	0.111789	0.112851	0.31087	9.70476e-06
chr3_9836148	7940	0.972299	674.736	288.634	0.000164152	3-9436958-C-T	-399190	-399190	9	9	0.0110294	1.37525e-05	1.19674	0.271691	0.114189	0.112815	0.31087	7.82552e-06
chr3_195700491	9203	1.03027	925.636	309.675	0.00014025	3-194842887-T-C	-857604	-857604	13	13	0.0159314	2.22741e-05	1.03654	0.241405	0.109789	0.112862	0.31087	7.85481e-06
chr4_56459989	9049	1.00581	882.493	326.73	0.000137688	4-56264466-AT-A	-195523	-195523	166	192	0.235872	3.57462e-05	0.33829	0.0808811	0.112589	0.112733	0.31087	7.22886e-06
chr6_33301486	22885	1.06852	970.388	326.428	0.000147084	6-32664993-A-G	-636493	-636493	104	113	0.139851	3.8289e-05	0.482741	0.115871	0.107489	0.112651	0.31087	9.09059e-06
chr6_71302654	8076	1.03726	580.279	319.737	0.000227442	6-71597732-G-GACACACAC	295078	295078	40	46	0.0576441	5.33504e-05	0.385514	0.094339	0.113689	0.112693	0.31087	1.29927e-05
chr9_33046646	8459	1.06195	719.068	323.055	0.000195463	9-33211066-A-G	164420	164420	17	17	0.0208333	4.87622e-05	0.682456	0.16612	0.112889	0.112749	0.31087	1.18776e-05
chr16_9110782	12200	1.0346	1600.86	336.695	8.20391e-05	16-8205668-T-G	-905114	-905114	42	42	0.0514706	2.59561e-05	-0.642205	0.150821	0.110289	0.112895	0.310906	4.64544e-06
chr2_32310707	6625	1.05178	562.008	329.635	0.000244192	2-31828588-T-C	-482119	-482119	13	13	0.0159314	7.50585e-05	1.09223	0.272849	0.110589	0.112924	0.310929	1.44459e-05
chr16_31123237	3872	0.898289	131.33	225.644	0.000674292	16-31697272-A-G	574035	574035	14	14	0.0171569	9.11413e-06	0.71571	0.159129	0.114889	0.113088	0.311272	2.52759e-05
chr3_50335059	4251	1.03768	221.086	328.15	0.00059958	3-51026433-GT-G	691374	691374	190	217	0.26601	0.00020499	0.329205	0.0878152	0.111889	0.113079	0.311272	3.41748e-05
chr11_117169052	8876	1.01924	1302.66	337.665	9.70575e-05	11-116893067-A-G	-275985	-275985	10	10	0.0122549	3.22395e-05	0.683163	0.162386	0.112789	0.113133	0.311287	5.2657e-06
chr21_33450398	6432	1.02742	1012.03	342.19	0.000127647	21-33059064-A-G	-391334	-391334	54	59	0.0723039	4.93731e-05	0.380935	0.0927931	0.112989	0.113133	0.311287	7.07791e-06
chr7_102544288	5883	1.03907	476.483	317.591	0.000279551	7-102469257-C-T	-75031	-75031	42	43	0.0526961	6.44313e-05	-0.708407	0.175325	0.111989	0.113197	0.311407	1.59714e-05
chr7_100469150	5931	0.991253	454.325	311.795	0.000258176	7-101162179-G-A	693029	693029	201	237	0.290441	4.99833e-05	-0.289933	0.0706766	0.113689	0.113229	0.311441	1.29532e-05
chr11_65774588	4794	1.04569	557.986	338.678	0.000243036	11-65728298-C-T	-46290	-46290	116	131	0.160539	9.31996e-05	-0.418697	0.106014	0.111589	0.113309	0.311504	1.41083e-05
chr2_37102169	9012	1.02815	1204.44	340.416	0.000107635	2-36315535-C-T	-786634	-786634	153	169	0.207108	3.89716e-05	-0.395924	0.0951286	0.113989	0.113311	0.311504	5.96993e-06
chr2_85319273	7279	1.0363	701.756	335.998	0.000188614	2-85918110-T-C	598837	598837	263	333	0.409091	6.55239e-05	-0.331539	0.0821367	0.112689	0.113276	0.311504	1.06909e-05
chr12_50931459	5849	1.00556	494.435	321.191	0.000247004	12-49971917-TG-T	-959542	-959542	42	43	0.05375	6.11726e-05	0.59841	0.147638	0.114389	0.113354	0.311511	1.2885e-05
chr3_10152566	7652	1.04233	1471.44	354.204	9.14206e-05	3-10623553-AG-A	470987	470987	137	152	0.186732	4.62614e-05	-0.423468	0.102761	0.109189	0.113349	0.311511	5.25935e-06
chr2_218236684	6638	1.01503	617.986	313.629	0.000202912	2-218985877-C-T	749193	749193	22	23	0.0281863	3.92744e-05	-1.09081	0.262206	0.115688	0.113459	0.311745	1.08521e-05
chr16_69323053	5917	0.975603	259.098	275.816	0.000434407	16-68362216-A-G	-960837	-960837	105	117	0.143382	3.29098e-05	0.281161	0.0669085	0.110989	0.113517	0.31175	2.07742e-05
chr17_75944906	8141	1.04867	927.583	329.675	0.000147597	17-75862508-C-CG	-82398	-82398	42	43	0.0532178	4.19844e-05	-0.704797	0.170069	0.112789	0.113521	0.31175	8.6164e-06
chr6_31672704	25762	1.06055	462.252	292.833	0.000305013	6-32400220-T-A	727516	727516	33	37	0.0453431	3.53546e-05	0.726422	0.17357	0.110089	0.113498	0.31175	1.83489e-05
chr17_39761928	5816	1.05204	712.466	340.061	0.000193993	17-39191210-C-CA	-570718	-570718	19	19	0.0234568	7.47943e-05	-0.928181	0.231817	0.112989	0.113635	0.311996	1.14103e-05
chr19_51133464	9398	1.04322	1633.71	339.565	8.27521e-05	19-50589451-C-T	-544013	-544013	17	18	0.0221675	2.83573e-05	-1.06405	0.251115	0.113989	0.11365	0.311996	4.75855e-06
chr1_204551245	7470	1.02044	970.508	327.571	0.000131536	1-205488461-A-G	937216	937216	111	123	0.151478	3.46879e-05	0.266491	0.0636062	0.115288	0.113836	0.31216	7.11322e-06
chr11_65776893	4789	1.03427	488.74	328.474	0.000270989	11-66297350-TC-T	520457	520457	260	334	0.409314	8.22422e-05	0.327994	0.0824002	0.112289	0.113926	0.31216	1.51899e-05
chr12_51285719	6436	0.993762	628.82	320.512	0.000188911	12-51881731-A-C	596012	596012	12	12	0.0147059	4.36994e-05	1.10696	0.267731	0.115088	0.113834	0.31216	9.49123e-06
chr12_53174244	7947	1.04293	820.518	324.332	0.000165084	12-52204955-G-A	-969289	-969289	227	275	0.33701	4.13855e-05	-0.365294	0.088073	0.113789	0.113953	0.31216	9.46028e-06
chr15_34231646	9355	1.01024	1195	331.225	0.000103935	15-34100981-A-T	-130665	-130665	29	31	0.0379902	2.9224e-05	0.52278	0.123582	0.112589	0.113803	0.31216	5.46876e-06
chr17_81681329	8579	1.0119	1027.16	325.454	0.000121645	17-80766580-C-T	-914749	-914749	9	9	0.0110294	2.98469e-05	1.15318	0.272925	0.119088	0.113969	0.31216	6.42007e-06
chr19_1425250	9574	1.04949	1926.47	333.95	7.13623e-05	19-2297063-A-G	871813	871813	22	25	0.0307125	2.05026e-05	0.526456	0.122062	0.115688	0.113746	0.31216	4.16606e-06
chr2_218389415	6606	1.0464	834.397	338.848	0.000163542	2-219182253-C-A	792838	792838	277	372	0.455882	5.99024e-05	-0.207156	0.0510447	0.112189	0.113794	0.31216	9.46918e-06
chr20_3875259	9050	1.01504	1379.64	341.505	9.12768e-05	20-3712372-C-A	-162887	-162887	29	30	0.0369458	3.33469e-05	-0.490183	0.116737	0.114489	0.11391	0.31216	4.86119e-06
chr22_22031228	7595	1.00675	1015.57	334.048	0.000121157	22-22167199-C-G	135971	135971	127	136	0.166667	3.76324e-05	0.357241	0.0856626	0.112089	0.113806	0.31216	6.31393e-06
chr4_152624427	7081	1.03254	842.932	330.754	0.000156448	4-153443774-A-T	819347	819347	28	35	0.0428922	4.6215e-05	0.845994	0.205282	0.112689	0.113938	0.31216	8.72837e-06
chr6_31200855	18368	1.07156	453.474	299.405	0.000320653	6-31101187-C-T	-99668	-99668	232	290	0.355911	4.5919e-05	-0.34157	0.0828513	0.110689	0.113929	0.31216	1.97417e-05
chr7_66153603	6751	1.01839	201.65	311.641	0.000630219	7-66366579-T-TG	212976	212976	62	68	0.0854271	0.000147655	0.407075	0.106192	0.114589	0.113968	0.31216	3.38604e-05
chr16_29668932	3792	1.06016	534.275	338.525	0.000265099	16-29671173-G-T	2241	2241	199	232	0.285012	0.000102412	-0.351678	0.0895793	0.112689	0.114116	0.312477	1.58446e-05
chr7_99575318	5370	1.03055	490.707	335.318	0.000267847	7-98747745-G-C	-827573	-827573	12	12	0.0147059	9.59825e-05	1.13878	0.288877	0.112889	0.114145	0.312477	1.48383e-05
chr7_100857972	6835	0.991864	443.808	292.799	0.000267001	7-100028672-T-C	-829300	-829300	229	268	0.329238	2.97304e-05	-0.259614	0.06143	0.112889	0.114132	0.312477	1.33057e-05
chr16_31121917	3873	1.01169	353.786	318.495	0.000354014	16-30708684-G-A	-413233	-413233	19	20	0.0245098	8.74932e-05	0.847317	0.213691	0.114389	0.114303	0.312835	1.86176e-05
chr6_166944019	9615	1.02401	1448.82	344.872	8.9333e-05	6-166950624-C-T	6605	6605	112	119	0.145833	3.55784e-05	-0.40526	0.0968668	0.113989	0.114316	0.312835	4.85587e-06
chr9_136441170	7521	1.03131	1193.97	332.598	0.000110502	9-136441147-A-G	-23	-23	251	318	0.389706	3.2565e-05	0.282153	0.0671047	0.113189	0.114337	0.31284	6.12268e-06
chr7_102538227	5890	1.02292	458.642	312.646	0.000281473	7-103470287-A-G	932060	932060	14	15	0.0183824	5.68469e-05	-1.14544	0.281362	0.113689	0.114358	0.312841	1.52513e-05
chr1_231335182	8072	1.0476	931.488	325.18	0.000147767	1-231719569-A-G	384387	384387	27	28	0.0343137	3.71978e-05	-0.816942	0.195764	0.109089	0.114421	0.312905	8.53375e-06
chr19_39334391	7610	1.00711	851.859	335.981	0.000145406	19-38482603-G-A	-851788	-851788	90	95	0.116708	4.8745e-05	0.542082	0.131948	0.117688	0.11442	0.312905	7.54228e-06
chr10_101788178	4856	1.01172	413.666	308.012	0.000303816	10-102552459-G-A	764281	764281	13	13	0.0160494	5.49094e-05	0.852823	0.209051	0.109489	0.114667	0.313412	1.59252e-05
chr6_42937395	6626	0.982488	559.272	292.443	0.000207453	6-42701651-A-G	-235744	-235744	22	23	0.0281863	2.11996e-05	0.73168	0.16995	0.114089	0.114659	0.313412	1.00127e-05
chr7_102449448	6085	1.01441	678.44	344.959	0.00018656	7-103398266-G-A	948818	948818	11	11	0.0135135	8.05965e-05	1.34137	0.336563	0.112489	0.114649	0.313412	9.85215e-06
chr19_1033487	8782	1.00822	2427.15	355.081	5.133e-05	19-1254123-G-A	220636	220636	258	331	0.405637	2.53811e-05	-0.309113	0.0725054	0.114089	0.11472	0.313503	2.66321e-06
chr19_47344853	7845	0.992806	858.388	312.613	0.000139254	19-47339898-T-C	-4955	-4955	28	28	0.0344828	2.41366e-05	0.95364	0.223071	0.117388	0.11478	0.313608	6.91581e-06
chr2_89027262	4284	1.04096	369.339	327.642	0.000367716	2-88249429-T-A	-777833	-777833	172	212	0.259804	0.000114843	-0.331741	0.0851248	0.114489	0.114818	0.313608	2.0806e-05
chr7_102451039	6089	1.00779	494.924	319.043	0.000251631	7-101845142-A-ATC	-605897	-605897	70	72	0.0882353	5.90632e-05	0.50208	0.123611	0.114289	0.114816	0.313608	1.30297e-05
chr16_3241613	7419	1.04479	1177.23	344.753	0.000116572	16-3328450-G-T	86837	86837	141	149	0.183047	4.76338e-05	-0.444113	0.107955	0.112789	0.114876	0.313657	6.65694e-06
chr19_53799650	11165	1.00356	1570.38	318.202	7.84489e-05	19-53288926-G-A	-510724	-510724	298	394	0.483951	1.43264e-05	0.349794	0.079581	0.114689	0.114865	0.313657	4.01266e-06
chr1_28335803	5374	1.01597	416.439	313.59	0.000305972	1-28825319-A-G	489516	489516	24	24	0.0294118	6.45408e-05	0.748154	0.185181	0.118788	0.114935	0.313709	1.61854e-05
chr22_20890866	6280	0.970177	422.435	275.262	0.000265908	22-20403855-C-CT	-487011	-487011	76	83	0.101716	1.64764e-05	0.36127	0.0827947	0.112289	0.114922	0.313709	1.23456e-05
chr19_2295584	9485	1.04819	1874.33	340.04	7.39172e-05	19-3167136-C-CT	871552	871552	22	23	0.0281863	2.53043e-05	-1.0553	0.247489	0.112589	0.11498	0.313776	4.2539e-06
chr1_20775413	7702	1.03854	894.32	330.043	0.000151207	1-20140337-T-C	-635076	-635076	95	101	0.123775	4.36011e-05	0.363728	0.0879606	0.113289	0.115011	0.313802	8.48643e-06
chr12_57747859	5820	0.989024	566.979	330.066	0.000209117	12-57141129-G-A	-606730	-606730	210	253	0.310644	6.34393e-05	0.193627	0.047876	0.113289	0.115029	0.313802	1.025e-05
chr10_101788194	4855	1.02299	457.678	321.95	0.00028407	10-102594752-C-T	806558	806558	32	32	0.0394089	7.36257e-05	-0.766189	0.191174	0.116288	0.115117	0.313877	1.5289e-05
chr12_32000116	9984	1.04646	876.857	326.555	0.000157476	12-32377646-G-A	377530	377530	68	70	0.0857843	4.1608e-05	-0.529958	0.127814	0.114589	0.115102	0.313877	9.0134e-06
chr12_98733668	6618	1.01217	814.254	330.367	0.000155182	12-97803266-G-C	-930402	-930402	138	156	0.191646	4.53154e-05	0.37257	0.0903011	0.113989	0.115115	0.313877	8.11018e-06
chr19_12875620	7105	0.990106	727.973	310.841	0.000163554	19-12841457-G-A	-34163	-34163	208	252	0.308824	2.78527e-05	0.262992	0.0620042	0.114589	0.115156	0.313927	8.03199e-06
chr17_39761769	5815	1.01095	591.438	315.632	0.000213127	17-39652849-G-A	-108920	-108920	13	13	0.0159314	4.40957e-05	0.918899	0.222363	0.113989	0.115209	0.313997	1.10922e-05
chr3_49811131	3598	1.02106	186.669	312.478	0.000693589	3-50341371-C-T	530240	530240	24	24	0.029484	0.000169317	0.575583	0.151537	0.116388	0.115241	0.313997	3.7102e-05
chr6_71302570	8076	1.03921	685.355	338.526	0.000198037	6-71313520-T-G	10950	10950	92	99	0.121324	7.37256e-05	0.308994	0.0771044	0.114489	0.115235	0.313997	1.11121e-05
chr12_43787905	7627	0.964953	304.103	279.1	0.000365373	12-44004234-CAG-C	216329	216329	10	10	0.0122549	2.89766e-05	1.04044	0.245837	0.116788	0.115356	0.314255	1.6631e-05
chr3_49319665	3332	1.03646	219.63	323.618	0.000614652	3-48478880-G-A	-840785	-840785	271	333	0.408088	0.000190424	-0.266391	0.0706989	0.111589	0.115448	0.314451	3.41843e-05
chr1_184793325	6022	1.02172	623.305	330.585	0.000208693	1-184917248-A-G	123923	123923	85	94	0.116915	6.41388e-05	0.488505	0.120868	0.114689	0.115536	0.31447	1.11512e-05
chr11_117209760	8825	1.04867	1027.59	321.12	0.000135645	11-116771333-T-C	-438427	-438427	11	11	0.0134804	3.00051e-05	-1.43524	0.339781	0.114289	0.115533	0.31447	7.77778e-06
chr12_116714708	7736	1.01484	936.404	310.232	0.000136376	12-115764330-C-G	-950378	-950378	13	13	0.0159705	2.1891e-05	0.814348	0.18948	0.114189	0.115496	0.31447	7.15474e-06
chr7_55997409	7893	1.0081	537.254	319.247	0.000233511	7-55244113-C-T	-753296	-753296	16	16	0.0196078	5.43269e-05	0.752802	0.184416	0.113589	0.115522	0.31447	1.20237e-05
chr16_3237859	7417	1.02152	1048.19	334.272	0.000124115	16-3225317-T-C	-12542	-12542	264	330	0.404412	3.89161e-05	-0.279744	0.0672085	0.110089	0.115602	0.314595	6.62411e-06
chr1_204556588	7472	1.03428	1124.36	338.632	0.000119709	1-204479313-C-CCTCT	-77275	-77275	197	239	0.292892	4.19154e-05	0.368642	0.0889456	0.115288	0.115706	0.314771	6.60305e-06
chr16_10928551	10380	0.991432	882.208	300.141	0.000136143	16-11577316-A-ATTT	648765	648765	12	12	0.0150754	1.58858e-05	1.06865	0.244442	0.114689	0.1157	0.314771	6.6774e-06
chr16_29834399	3920	1.02059	464.296	325.528	0.000279893	16-30447399-A-C	613000	613000	243	302	0.371007	7.92927e-05	-0.281859	0.0706497	0.111889	0.115762	0.314826	1.488e-05
chr16_48354405	4910	1.00522	408.514	320.502	0.000305459	16-48202755-A-C	-151650	-151650	130	147	0.180147	7.72901e-05	-0.406271	0.101673	0.115688	0.115787	0.314826	1.55657e-05
chr2_201167987	6075	1.0287	717.699	340.353	0.000184961	2-201837614-G-T	669627	669627	14	14	0.0171569	7.1407e-05	1.31486	0.327458	0.113689	0.115771	0.314826	1.00475e-05
chr20_35628152	4870	0.854257	59.3049	159.759	0.00132413	20-35949258-G-A	321106	321106	23	24	0.0294118	6.28424e-07	0.349078	0.0688887	0.124388	0.115866	0.314987	4.09946e-05
chr11_65773558	4794	1.01249	561.163	340.425	0.000227208	11-65794334-T-G	20776	20776	85	88	0.108108	9.00901e-05	-0.472038	0.119265	0.114689	0.116013	0.315003	1.17887e-05
chr16_88719019	10174	0.985165	756.194	285.928	0.000156433	16-88815847-GTT-G	96828	96828	23	25	0.0306373	1.17454e-05	0.56121	0.126382	0.112789	0.115929	0.315003	7.5191e-06
chr17_59729850	4607	1.05571	359.253	325.091	0.000396241	17-59726422-T-G	-3428	-3428	10	10	0.0122549	0.000117809	0.957112	0.246001	0.114589	0.115948	0.315003	2.30475e-05
chr19_16631166	9126	0.978031	592.812	282.427	0.000195724	19-15981601-G-GA	-649565	-649565	16	16	0.0200501	1.39984e-05	0.919225	0.20888	0.113989	0.115995	0.315003	9.20773e-06
chr2_37102029	9013	1.0493	868.814	312.034	0.000161322	2-36697079-G-GCAGACTGTA	-404950	-404950	161	188	0.230958	2.83763e-05	-0.240365	0.0567281	0.115388	0.115981	0.315003	9.22852e-06
chr6_42937346	6626	1.04177	1142.47	348.433	0.000120386	6-42306221-G-C	-631125	-631125	167	193	0.23652	5.41163e-05	-0.381805	0.0935104	0.116788	0.115989	0.315003	6.75419e-06
chr7_35633233	7593	1.00592	900.031	345.693	0.000139168	7-34831313-T-TCA	-801920	-801920	12	12	0.0149626	5.93283e-05	0.762816	0.187854	0.113589	0.115984	0.315003	7.09233e-06
chr2_37102208	9012	1.04099	1078.4	332.502	0.000127393	2-36383182-A-T	-719026	-719026	33	36	0.0441177	3.82354e-05	-0.7172	0.172133	0.114589	0.116082	0.315136	7.12719e-06
chr22_24574596	8185	0.990735	1002.81	325.994	0.000120004	22-24981062-C-CTGTGTG	406466	406466	28	28	0.0346535	2.98278e-05	-0.906003	0.214418	0.117388	0.116118	0.315178	5.85137e-06
chr19_13759756	7228	0.99215	857.406	311.971	0.000141037	19-13482848-TTGTGTGTG-T	-276908	-276908	18	19	0.024173	2.40443e-05	-1.0667	0.249464	0.116088	0.116222	0.315407	6.89832e-06
chr7_100855004	6841	0.995932	467.315	296.597	0.000261593	7-101208622-G-A	353618	353618	11	11	0.0135468	3.258e-05	1.0778	0.256341	0.113889	0.116285	0.315523	1.2927e-05
chr1_2556371	7551	1.03763	1456.7	347.787	9.37365e-05	1-3383884-C-T	827513	827513	26	28	0.034398	4.04544e-05	0.457113	0.110066	0.113489	0.116358	0.315666	5.1857e-06
chr2_218237278	6638	0.973949	493.913	298.931	0.000233381	2-217574120-C-T	-663158	-663158	119	134	0.164216	3.02638e-05	0.31321	0.0741856	0.120588	0.116527	0.316068	1.07936e-05
chr1_226067537	7073	0.995138	585.709	315	0.000208771	1-226309555-G-A	242018	242018	18	19	0.0233415	4.22572e-05	0.71376	0.172296	0.117488	0.116547	0.31607	1.02685e-05
chr12_68843854	7865	1.03397	886.297	327.349	0.000152966	12-68843608-A-G	-246	-246	105	113	0.13848	4.10986e-05	0.264804	0.0638191	0.116088	0.116609	0.316072	8.36336e-06
chr12_101747109	7643	1.01768	892.055	336.222	0.000145661	12-101471579-T-C	-275530	-275530	77	84	0.102941	4.91483e-05	0.281767	0.0686179	0.116088	0.116589	0.316072	7.62542e-06
chr7_88277711	6483	1.02947	600.048	335.994	0.000223317	7-87820536-T-C	-457175	-457175	86	90	0.110294	7.93626e-05	0.493365	0.123672	0.113289	0.116603	0.316072	1.20662e-05
chr12_51285760	6436	1.0314	867.232	345.191	0.000155381	12-51938597-T-A	652837	652837	290	382	0.468137	6.61981e-05	-0.304533	0.075493	0.113289	0.116667	0.316122	8.43349e-06
chr16_30380429	3287	1.00984	344.354	314.45	0.000369804	16-30526958-G-A	146529	146529	20	21	0.0257353	8.30446e-05	1.04197	0.261928	0.114989	0.116664	0.316122	1.89367e-05
chr1_150731979	4921	1.04266	478.125	334.09	0.000290212	1-151560956-TTGTGTG-T	828977	828977	40	45	0.056962	0.000102108	-0.530565	0.13512	0.115988	0.116748	0.316284	1.62121e-05
chr1_225983632	7059	1.01822	731.956	334.761	0.000178088	1-226461681-T-TTG	478049	478049	44	48	0.0591133	5.94918e-05	0.432756	0.10659	0.113389	0.116785	0.316332	9.32052e-06
chr19_57867644	6915	1.05362	893.475	332.89	0.000159769	19-57474483-C-T	-393161	-393161	117	131	0.160539	5.00796e-05	-0.416177	0.101463	0.114989	0.116842	0.316376	9.17111e-06
chr20_32083654	5638	1.04473	497.006	328.953	0.000280842	20-32029032-G-A	-54622	-54622	38	38	0.0465686	8.6747e-05	-0.73117	0.1843	0.116088	0.116824	0.316376	1.57625e-05
chr18_32071968	6950	1.03265	786.978	331.153	0.000172117	18-31828373-T-C	-243595	-243595	118	127	0.15602	5.21299e-05	-0.322028	0.0786955	0.118188	0.116892	0.316415	9.3542e-06
chr19_57864867	6924	1.01976	679.698	315.74	0.000192747	19-57299045-C-CTAGA	-565822	-565822	14	14	0.017199	3.91858e-05	0.922245	0.221657	0.119488	0.116897	0.316415	1.01199e-05
chr12_31999769	9986	1.0164	825.867	323.81	0.000157285	12-32265718-T-TA	265949	265949	58	59	0.0730198	3.85408e-05	-0.657978	0.157992	0.116488	0.116927	0.316441	8.18052e-06
chr2_218237801	6637	1.02982	614.006	313.814	0.000219128	2-219000104-C-G	762303	762303	36	38	0.046683	4.33359e-05	-0.841753	0.20349	0.114989	0.116959	0.316472	1.18133e-05
chr1_20651929	7746	1.02876	788.154	321.016	0.00017034	1-20658061-A-C	6132	6132	249	311	0.381127	3.9193e-05	0.23139	0.055614	0.119488	0.117019	0.316526	9.15214e-06
chr5_132472558	5544	0.958532	313.03	280.307	0.00035396	5-131682211-A-C	-790347	-790347	16	16	0.0196078	2.88861e-05	0.824024	0.194669	0.117088	0.117017	0.316526	1.55516e-05
chr6_35315212	6337	1.03621	484.811	321.628	0.000282529	6-36273251-TAATAAATAAATA-T	958039	958039	84	89	0.109606	7.25452e-05	-0.436369	0.108781	0.118088	0.117133	0.316781	1.54672e-05
chr19_13773086	7257	1.02266	1123.84	331.016	0.00011779	19-13897120-C-T	124034	124034	20	20	0.0248756	3.35601e-05	0.782473	0.186412	0.117088	0.117209	0.3169	6.21546e-06
chr21_33550494	6560	1.01099	659.149	306.326	0.000194773	21-34160387-T-C	609893	609893	287	379	0.465432	3.01826e-05	0.233471	0.0552907	0.114089	0.117218	0.3169	9.95482e-06
chr19_15660857	9424	1.0369	1267.63	347.82	0.000108397	19-15654218-T-G	-6639	-6639	15	16	0.0196078	4.74988e-05	-1.05123	0.25549	0.113089	0.11728	0.316903	5.93688e-06
chr22_31285950	7109	1.03852	543.399	321.784	0.000253819	22-30535892-T-A	-750058	-750058	22	22	0.0277078	6.41696e-05	0.583338	0.144336	0.118288	0.117252	0.316903	1.39649e-05
chr7_17345199	8347	1.01534	1041.27	327.6	0.000124782	7-17461826-G-A	116627	116627	182	205	0.251225	3.26505e-05	-0.276683	0.0658136	0.118588	0.117266	0.316903	6.45149e-06
chr11_65776065	4789	1.07881	475.341	324.935	0.000320599	11-66440945-C-T	664880	664880	10	10	0.0122549	9.15758e-05	1.16505	0.294665	0.116088	0.117334	0.316994	1.95047e-05
chr22_31284033	7099	1.04652	454.189	310.361	0.000310152	22-30985211-C-CT	-298822	-298822	211	240	0.294554	6.01011e-05	-0.284935	0.0702238	0.116588	0.117361	0.317014	1.74061e-05
chr2_20251057	8202	1.02072	1013.84	334.894	0.00013014	2-20211767-G-A	-39290	-39290	47	49	0.060049	4.17616e-05	0.487265	0.117542	0.112189	0.117407	0.317082	6.81912e-06
chr16_50673097	6560	1.01081	763.176	313.756	0.000168559	16-49878896-G-A	-794201	-794201	20	21	0.0257353	3.1482e-05	0.686085	0.162862	0.118188	0.11749	0.317181	8.58964e-06
chr5_112161761	8586	1.04708	770.782	333.017	0.000183258	5-113159289-T-C	997528	997528	20	20	0.02457	5.87907e-05	-0.536221	0.13198	0.114689	0.117504	0.317181	1.0286e-05
chr7_101090395	6983	1.0038	492.231	294.335	0.000256507	7-100675932-G-A	-414463	-414463	13	13	0.0159314	2.96212e-05	0.848348	0.200696	0.117288	0.117496	0.317181	1.28185e-05
chr13_32525624	7033	1.01299	635.121	315.732	0.000203803	13-32087885-G-A	-437739	-437739	90	105	0.128676	4.19003e-05	0.300723	0.0725567	0.113489	0.117539	0.317202	1.04439e-05
chr6_42207394	7324	1.02259	1118.58	339.233	0.000118685	6-42238870-C-A	31476	31476	58	62	0.0780856	4.21688e-05	0.530468	0.128035	0.116588	0.117553	0.317202	6.24238e-06
chr16_3240783	7421	1.04219	1252.53	348.924	0.000111493	16-4228518-T-G	987735	987735	41	43	0.0528256	5.03599e-05	0.658592	0.160615	0.113689	0.117597	0.317267	6.17417e-06
chr12_66123258	6707	0.963717	384.136	269.006	0.0002945	12-66528422-T-A	405164	405164	142	154	0.189655	1.51581e-05	-0.322719	0.0736374	0.120688	0.117638	0.317268	1.307e-05
chr2_37102206	9012	1.02973	714.133	298.903	0.000189493	2-36515821-T-C	-586385	-586385	17	17	0.0208333	2.32129e-05	0.842026	0.196544	0.115788	0.117633	0.317268	1.01523e-05
chr6_30491865	26204	1.01714	334.212	271.729	0.000392167	6-30142464-A-G	-349401	-349401	34	35	0.0428922	2.49035e-05	0.615371	0.144191	0.116488	0.117728	0.317419	2.02943e-05
chr7_100855294	6838	1.00436	586.603	315.007	0.00021603	7-100174977-T-C	-680317	-680317	19	19	0.023399	4.4046e-05	0.862005	0.208582	0.114789	0.117734	0.317419	1.07891e-05
chr19_15661108	9423	1.04498	1233.76	347.784	0.000114241	19-15027200-C-CAAAAAA	-633908	-633908	125	137	0.169975	5.02739e-05	0.389775	0.0950475	0.114889	0.117854	0.317687	6.35789e-06
chr11_762183	7179	1.02644	812.913	326.624	0.000165467	11-338106-A-G	-424077	-424077	81	88	0.109181	4.41628e-05	-0.533126	0.129022	0.116388	0.117908	0.317722	8.76616e-06
chr5_132474346	5546	1.04503	654.359	341.017	0.000215494	5-133241944-G-A	767598	767598	9	9	0.0110565	8.61148e-05	1.44272	0.363488	0.118388	0.117899	0.317722	1.19906e-05
chr1_183558733	6869	0.96868	559.301	324.34	0.000205719	1-184337307-G-A	778574	778574	34	36	0.044226	5.35986e-05	-0.583407	0.142805	0.120088	0.117931	0.317731	9.243e-06
chr2_176201154	7157	1.03646	912.1	343.955	0.000151391	2-175311551-G-A	-889603	-889603	35	38	0.046683	6.23958e-05	-0.662719	0.1637	0.120088	0.117971	0.317763	8.23206e-06
chr6_3018489	9175	1.00749	917.089	308.16	0.000139658	6-3021937-G-A	3448	3448	156	179	0.219902	2.11508e-05	-0.314526	0.073047	0.114589	0.117984	0.317763	7.02019e-06
chr4_56460091	9048	0.970437	725.596	309.091	0.000159562	4-55870628-T-TTTTGTTTG	-589463	-589463	12	12	0.014742	2.56404e-05	0.858839	0.201561	0.116788	0.118064	0.317923	7.19831e-06
chr1_26876311	5158	1.02569	434.24	309.258	0.000309838	1-27383819-T-C	507508	507508	10	10	0.0122549	5.82328e-05	1.12562	0.276891	0.118788	0.118167	0.317937	1.63453e-05
chr13_32521783	7045	0.97583	485.106	291.738	0.00024245	13-33345437-G-T	823654	823654	11	11	0.0134804	2.53682e-05	0.901941	0.211553	0.120588	0.118126	0.317937	1.111e-05
chr15_34231710	9355	1.02626	1460.32	347.124	9.23186e-05	15-33641020-A-G	-590690	-590690	88	99	0.121324	3.91113e-05	-0.512917	0.123264	0.118088	0.118211	0.317937	4.87533e-06
chr19_19180331	6837	1.00098	550.418	311.077	0.000229096	19-18341977-G-C	-838354	-838354	48	52	0.0638821	4.23382e-05	0.446426	0.107776	0.117588	0.118192	0.317937	1.12866e-05
chr19_39328693	7615	1.04508	934.862	343.712	0.000151215	19-40197405-C-A	868712	868712	180	204	0.250614	6.19422e-05	-0.394298	0.0973536	0.120388	0.118169	0.317937	8.39507e-06
chr20_32095438	5702	1.05592	469.575	321.843	0.000309245	20-32722976-G-A	627538	627538	129	143	0.17698	8.11741e-05	-0.432828	0.108649	0.116888	0.118174	0.317937	1.76517e-05
chr8_38972312	5513	1.04925	626.615	339.295	0.000227935	8-37983727-A-G	-988585	-988585	21	22	0.0269608	8.79985e-05	0.883744	0.222958	0.115188	0.118161	0.317937	1.27922e-05
chr19_18150247	7729	0.996986	1194.63	335.609	0.000104486	19-18277201-C-T	126954	126954	242	292	0.358722	3.31571e-05	0.221514	0.0527364	0.117588	0.118252	0.317992	5.08657e-06
chr10_103181299	5553	1.0112	330.033	297.651	0.00039302	10-103898330-C-T	717031	717031	70	78	0.0955882	5.65051e-05	0.323181	0.0793562	0.117288	0.118311	0.318081	1.99052e-05
chr22_38687196	6675	1.02397	581.749	307.884	0.000230668	22-39481816-G-A	794620	794620	12	12	0.0147059	3.89537e-05	0.83529	0.20069	0.117288	0.118366	0.318081	1.20908e-05
chr7_66154325	6757	1.05391	230.154	321.119	0.000628723	7-65435373-CAA-C	-718952	-718952	79	88	0.111392	0.000184626	-0.438531	0.116138	0.117588	0.118366	0.318081	3.56512e-05
chr8_140516221	7494	1.00829	1096.39	340.135	0.000117461	8-140631412-T-C	115191	115191	14	14	0.017199	4.26708e-05	0.868358	0.209733	0.121188	0.118355	0.318081	5.89803e-06
chr7_99493498	5509	1.00083	396.799	309.767	0.000318234	7-100218633-C-A	725135	725135	294	386	0.473418	6.10236e-05	-0.249523	0.0615526	0.118688	0.118398	0.318112	1.56432e-05
chr1_231335073	8070	0.98288	783.074	310.35	0.000153658	1-231360342-A-G	25269	25269	279	366	0.449257	2.54278e-05	-0.240824	0.0564932	0.120688	0.118465	0.318182	7.16711e-06
chr20_3928667	9039	1.03241	1356.58	335.644	0.000101172	20-4809284-A-G	880617	880617	106	119	0.145833	3.1994e-05	-0.331259	0.0787053	0.116888	0.118453	0.318182	5.41977e-06
chr4_88258455	8085	1.01148	628.491	310.537	0.000206884	4-88952816-C-T	694361	694361	27	27	0.0330882	3.68005e-05	0.545273	0.130584	0.112889	0.118492	0.318182	1.04682e-05
chr5_91310791	6137	1.05018	635.649	336.891	0.000225884	5-91308218-G-T	-2573	-2573	65	69	0.0845588	8.21814e-05	-0.56425	0.141747	0.117588	0.118505	0.318182	1.26695e-05
chr2_37204506	9155	0.958827	409.004	257.512	0.000275073	2-37786808-A-T	582302	582302	11	11	0.0134804	8.84723e-06	0.715001	0.158737	0.113989	0.118553	0.318255	1.19232e-05
chr1_150731935	4921	1.0341	488.833	335.982	0.000282457	1-151588206-T-C	856271	856271	157	178	0.218137	0.000103586	-0.270584	0.0689731	0.119088	0.118659	0.318323	1.5173e-05
chr12_50930300	5850	1.06279	534.003	322.318	0.000277756	12-51519367-C-T	589067	589067	12	12	0.0147059	7.23815e-05	-0.89366	0.222746	0.113989	0.118681	0.318323	1.60603e-05
chr17_45217673	7457	1.02909	629.397	341.46	0.000216493	17-45145575-G-C	-72098	-72098	238	296	0.362963	8.7483e-05	0.333669	0.0841499	0.120088	0.118606	0.318323	1.14806e-05
chr20_3873356	9053	1.01627	942.66	308.661	0.000139971	20-4613252-A-AAAAT	739896	739896	12	12	0.0151133	2.15394e-05	0.984342	0.228833	0.117988	0.11872	0.318323	7.16173e-06
chr20_45078230	7264	1.00765	703.446	327.944	0.000183293	20-46008772-CCACACACACACACACA-C	930542	930542	28	28	0.035533	5.15329e-05	0.741765	0.181145	0.115888	0.118684	0.318323	9.16047e-06
chr4_152622840	7074	1.0224	856.059	334.784	0.00015661	4-153058076-C-T	435236	435236	18	18	0.0220588	5.14187e-05	-1.09101	0.266398	0.120788	0.118719	0.318323	8.14847e-06
chr7_100858196	6835	1.02438	764.358	338.156	0.000176221	7-101592458-TCATC-T	734262	734262	252	300	0.36855	6.40418e-05	0.30209	0.0747372	0.115588	0.11867	0.318323	9.22205e-06
chr1_1729549	7321	1.04483	1172.64	338.721	0.000121206	1-1748780-G-A	19231	19231	287	376	0.461538	4.26056e-05	0.291729	0.0704546	0.115988	0.118863	0.318645	6.68423e-06
chr11_108365868	6825	1.04547	845.324	345.342	0.000168463	11-108192803-T-A	-173065	-173065	186	212	0.259804	7.26562e-05	0.355316	0.0885836	0.114989	0.118904	0.318645	9.30273e-06
chr14_20366331	8093	1.04007	1485.83	341.495	9.45716e-05	14-20971525-G-C	605194	605194	245	285	0.349265	3.46863e-05	0.307858	0.0734796	0.118388	0.118922	0.318645	5.14846e-06
chr2_201287277	6025	1.03627	700.59	338.337	0.000198611	2-201211258-C-G	-76019	-76019	34	35	0.0429975	7.36236e-05	0.807847	0.201568	0.116888	0.118905	0.318645	1.07071e-05
chr3_10152750	7649	1.01591	1140.37	330.917	0.00011585	3-10410547-G-A	257797	257797	280	374	0.459459	3.28347e-05	-0.306995	0.0730469	0.113689	0.118967	0.318711	5.90882e-06
chr2_101284983	7850	1.04137	763.893	330.341	0.000184649	2-100931791-A-G	-353192	-353192	27	27	0.0331695	5.53443e-05	0.828587	0.203206	0.114889	0.118991	0.318722	1.00806e-05
chr17_75944772	8138	1.00295	775.357	314.764	0.00016481	17-76706217-A-AG	761445	761445	10	10	0.0125	3.15472e-05	1.13507	0.269474	0.118288	0.119081	0.318908	8.09993e-06
chr20_3872192	9046	0.99041	1081.81	319.573	0.000114261	20-4155415-T-TG	283223	283223	203	241	0.295343	2.33966e-05	0.251953	0.0588356	0.121588	0.119149	0.319035	5.41418e-06
chr4_2839693	7998	1.00627	784.415	317.763	0.000164513	4-3383854-C-T	544161	544161	24	25	0.0306373	3.43117e-05	-0.978969	0.233517	0.115888	0.119191	0.319092	8.15313e-06
chr11_74456231	6457	1.02921	527.902	323.87	0.000259631	11-74683363-T-G	227132	227132	141	158	0.195062	6.95888e-05	-0.401942	0.0999439	0.120688	0.119241	0.319172	1.36968e-05
chr16_70379697	5863	1.02445	430.266	323.972	0.000314837	16-71124170-T-C	744473	744473	14	14	0.0175879	8.7508e-05	0.833887	0.210306	0.120088	0.119304	0.319286	1.63893e-05
chr16_29668328	3792	1.04467	509.286	336.844	0.000280393	16-30051870-G-A	383542	383542	60	62	0.0759804	0.000104852	-0.575857	0.146903	0.117388	0.119468	0.31967	1.53772e-05
chr1_184793447	6022	1.03799	725.187	343.178	0.000193762	1-184811771-C-A	18324	18324	40	47	0.057598	8.05494e-05	0.706557	0.177276	0.116488	0.119532	0.319788	1.04362e-05
chr2_26780040	5362	1.013	520.613	317.739	0.000253141	2-26736847-G-A	-43193	-43193	8	9	0.0110294	5.74418e-05	1.00563	0.247172	0.122488	0.119563	0.319816	1.27414e-05
chr8_141193226	8138	1.01899	1108.09	329.337	0.000120896	8-141028894-C-T	-164332	-164332	9	9	0.0110294	3.3024e-05	1.03725	0.246885	0.119288	0.119636	0.319955	6.18193e-06
chr12_47208713	7660	1.01969	610.569	312.408	0.000219982	12-47107314-ACCATTGTATTG-A	-101399	-101399	34	34	0.041769	4.18466e-05	-0.815878	0.196836	0.119488	0.119732	0.320048	1.12615e-05
chr12_121778436	7402	1.03851	723.314	336.296	0.000194796	12-121913083-T-C	134647	134647	205	250	0.306373	6.84746e-05	-0.325694	0.0809049	0.118188	0.119698	0.320048	1.04911e-05
chr7_88277802	6484	1.03564	661.561	342.18	0.000211479	7-87642026-G-A	-635776	-635776	13	13	0.0159314	8.67017e-05	1.11701	0.281546	0.120588	0.119721	0.320048	1.13015e-05
chr1_35434182	5290	1.05354	665.827	343.626	0.00021997	1-34819033-C-CTAAA	-615149	-615149	50	54	0.0678392	9.37428e-05	0.600231	0.152035	0.119888	0.119852	0.320316	1.23013e-05
chr7_66153259	6746	1.02389	195.196	310.297	0.000696461	7-67103260-T-C	950001	950001	194	225	0.276413	0.000161406	0.309191	0.0811401	0.119688	0.119902	0.320395	3.60179e-05
chr2_201219005	6078	1.03539	550.894	318.73	0.00025434	2-201805410-C-T	586405	586405	209	232	0.285185	5.93242e-05	0.293039	0.0721647	0.120388	0.119968	0.320514	1.35545e-05
chr7_73232240	4306	1.03906	517.405	332.738	0.000273366	7-73629974-TTTTA-T	397734	397734	239	285	0.349876	9.22947e-05	0.326664	0.0826608	0.116988	0.11999	0.320519	1.47074e-05
chr1_93325792	6146	0.991056	381.833	308.316	0.000327264	1-93576473-T-C	250681	250681	12	12	0.014742	6.06863e-05	1.04523	0.257752	0.120388	0.120175	0.320577	1.53953e-05
chr1_168251259	8086	1.01216	802.99	313.526	0.000164499	1-168957535-C-T	706276	706276	221	259	0.317402	3.03606e-05	-0.295419	0.0699842	0.116488	0.120066	0.320577	8.22381e-06
chr14_106184965	7376	1.0148	540.514	313.461	0.000246156	14-105704574-C-T	-480391	-480391	49	54	0.0665025	4.94073e-05	-0.577403	0.140657	0.118188	0.120109	0.320577	1.23922e-05
chr16_1936169	8111	1.04523	1313.9	345.9	0.000109569	16-1207940-T-C	-728229	-728229	147	156	0.191176	4.57901e-05	0.404793	0.0981707	0.120388	0.120237	0.320577	5.97769e-06
chr16_84908696	12439	1.0273	2987.79	353.287	4.59965e-05	16-84806348-C-A	-102348	-102348	165	186	0.227941	2.14943e-05	0.254733	0.0592119	0.120088	0.120097	0.320577	2.39594e-06
chr17_78431920	10080	1.05415	1858.33	337.05	7.91795e-05	17-78543328-A-G	111408	111408	162	178	0.219212	2.51793e-05	0.293429	0.0687965	0.118788	0.120208	0.320577	4.42121e-06
chr2_101271531	7888	1.03663	718.221	329.625	0.000196134	2-102193968-T-C	922437	922437	76	79	0.0968137	5.82455e-05	0.468184	0.11517	0.117788	0.120223	0.320577	1.04636e-05
chr21_33264915	6328	1.01396	599.988	303.775	0.000221258	21-32957586-C-T	-307329	-307329	30	31	0.0380835	3.27726e-05	1.07515	0.255795	0.122588	0.120101	0.320577	1.11135e-05
chr5_134927329	6176	1.04764	908.046	349.614	0.000159486	5-134108238-AC-A	-819091	-819091	23	26	0.0318627	7.57715e-05	0.688977	0.172212	0.116988	0.120235	0.320577	8.75599e-06
chr7_48106582	8568	1.02642	805.862	328.397	0.000170227	7-47820458-C-T	-286124	-286124	113	125	0.153186	4.78639e-05	0.347042	0.0843831	0.120988	0.120158	0.320577	8.84178e-06
chr7_100854961	6841	1.00799	434.588	291.162	0.000300871	7-100901522-T-C	46561	46561	289	374	0.459459	3.29792e-05	0.333754	0.0794336	0.120788	0.120167	0.320577	1.48552e-05
chr11_6711159	9439	1.01981	889.892	315.09	0.000151767	11-7344929-TAC-T	633770	633770	218	298	0.365764	2.88293e-05	0.258354	0.0610273	0.116788	0.120324	0.32072	7.73133e-06
chr16_1937960	8108	1.03955	1333.29	344.151	0.000106539	16-1184196-C-T	-753764	-753764	34	35	0.0428922	4.24514e-05	-0.794538	0.191846	0.119388	0.120331	0.32072	5.72202e-06
chr22_50624131	5303	1.00756	603.737	321.471	0.000216698	22-50163885-T-A	-460246	-460246	8	8	0.010101	5.27793e-05	-1.73455	0.424191	0.117188	0.120356	0.320732	1.0668e-05
chr10_124619822	8579	0.998996	954.772	317.666	0.00013426	10-125154396-G-A	534574	534574	12	12	0.0147059	2.68244e-05	0.851283	0.200285	0.119588	0.120623	0.321052	6.43574e-06
chr19_19681703	8198	1.03268	584.474	313.257	0.000239324	19-18784560-G-A	-897143	-897143	50	52	0.0640394	4.74781e-05	0.412432	0.100235	0.118888	0.12057	0.321052	1.25968e-05
chr19_48329033	8805	1.04614	1225.44	333.98	0.000118133	19-49122890-A-T	793857	793857	189	206	0.253086	3.6495e-05	0.352681	0.0844214	0.121488	0.120624	0.321052	6.43888e-06
chr2_101284468	7851	1.05416	749.179	331.643	0.000197112	2-100583284-T-C	-701184	-701184	162	186	0.228501	6.17062e-05	-0.371544	0.0917143	0.119988	0.120641	0.321052	1.09669e-05
chr20_46012549	7535	1.0351	1037.18	346.764	0.000135757	20-46828158-T-A	815609	815609	9	9	0.0110294	5.92687e-05	1.22987	0.302855	0.119688	0.120615	0.321052	7.18873e-06
chr21_33262564	6328	0.984644	618.468	305.378	0.000199262	21-34074725-G-C	812161	812161	35	37	0.0453431	3.0178e-05	0.484629	0.114769	0.121688	0.120572	0.321052	9.16636e-06
chr21_33264078	6329	1.01801	682.238	312.258	0.000197344	21-32327865-T-C	-936213	-936213	15	15	0.0183824	3.65081e-05	-1.34026	0.320825	0.120388	0.120503	0.321052	9.98842e-06
chr8_11842708	8204	1.03473	1043.25	337.949	0.00013478	8-11274399-A-AATTAAAAT	-568309	-568309	20	21	0.0259901	4.7071e-05	1.03634	0.251739	0.120888	0.120562	0.321052	7.13322e-06
chr11_64738583	5068	0.988774	429.885	304.85	0.00029029	11-65042831-T-C	304248	304248	256	330	0.404412	4.74552e-05	0.235064	0.057127	0.118188	0.120716	0.321091	1.34998e-05
chr20_45078226	7264	1.01269	671.01	322.837	0.00019825	20-45997178-A-G	918952	918952	279	365	0.447304	4.92926e-05	-0.204271	0.0497542	0.118588	0.120717	0.321091	9.8693e-06
chr6_35315919	6336	1.01895	342.681	295.871	0.000394532	6-35769366-C-A	453447	453447	10	10	0.0122549	5.39292e-05	-1.45439	0.356132	0.119688	0.120715	0.321091	1.99855e-05
chr8_38970678	5511	1.0304	485.962	317.451	0.000286612	8-39089286-A-G	118608	118608	10	11	0.0134804	6.61393e-05	0.999241	0.247696	0.120088	0.120749	0.321122	1.49715e-05
chr20_32095472	5702	0.99707	443.439	319.388	0.000287974	20-32778942-A-AGATG	683470	683470	160	176	0.217822	7.00001e-05	0.276851	0.0688644	0.120288	0.120783	0.321159	1.37096e-05
chr6_33005844	22863	1.05803	762.592	311.876	0.000195818	6-32289666-T-TC	-716178	-716178	84	89	0.109069	3.57682e-05	0.368189	0.0880327	0.118588	0.120841	0.321259	1.09841e-05
chr19_41383192	6118	1.05708	970.431	349.256	0.000153622	19-40550069-G-A	-833123	-833123	13	13	0.0160494	7.21126e-05	1.23105	0.306771	0.119688	0.120915	0.3214	8.59096e-06
chr11_65376043	5141	1.02012	641.443	341.268	0.000211888	11-64434167-C-T	-941876	-941876	301	395	0.484069	8.50136e-05	0.289249	0.072817	0.117188	0.120961	0.321404	1.07441e-05
chr2_201167407	6074	1.0294	696.756	339.024	0.000199799	2-201678166-GC-G	510759	510759	14	14	0.0172839	7.53791e-05	-1.33119	0.33263	0.120788	0.120978	0.321404	1.03879e-05
chr6_35315319	6337	1.04599	472.8	321.064	0.000306905	6-35175969-GGAT-G	-139350	-139350	17	17	0.0214646	7.88581e-05	-1.01858	0.255226	0.116488	0.120958	0.321404	1.66757e-05
chr22_22713131	9902	1.00268	1516.66	350.112	8.56487e-05	22-22074848-T-C	-638283	-638283	9	9	0.0110294	3.88888e-05	1.29636	0.311437	0.119088	0.12101	0.321435	4.13458e-06
chr10_101787858	4855	1.02155	614.55	347.966	0.000222156	10-101074571-T-A	-713287	-713287	37	38	0.0465686	0.000104832	0.717746	0.183097	0.126187	0.121055	0.3215	1.12996e-05
chr14_20451341	8277	1.01938	1373.01	329.395	9.89327e-05	14-20445837-C-T	-5504	-5504	211	248	0.303922	2.62273e-05	-0.236152	0.0554916	0.119488	0.12111	0.321535	4.99953e-06
chr3_49415252	3254	1.03121	211.76	326.637	0.0006609	3-49853534-G-A	438282	438282	128	140	0.17199	0.000221926	0.367823	0.0986613	0.117788	0.121093	0.321535	3.45021e-05
chr3_50332928	4247	1.02789	196.384	318.339	0.000707349	3-51328508-C-T	995580	995580	30	31	0.0380835	0.000199124	-0.798843	0.212663	0.120788	0.121211	0.32175	3.65622e-05
chr17_39761469	5815	1.03127	742.885	342.911	0.000188785	17-39575173-C-G	-186296	-186296	28	32	0.0392157	7.77486e-05	0.766485	0.191891	0.121788	0.121286	0.321894	9.83844e-06
chr1_150732715	4921	1.03263	490.437	335.337	0.000287069	1-150514512-G-A	-218203	-218203	19	20	0.0245098	0.000103899	0.580677	0.148046	0.120188	0.121343	0.321991	1.50084e-05
chr12_98733238	6623	1.04543	736.89	324.661	0.000197347	12-98388485-G-A	-344753	-344753	90	105	0.128676	5.14868e-05	0.256225	0.0625688	0.119188	0.12137	0.322008	1.06694e-05
chr1_1563348	6973	0.944874	438.811	266.344	0.000252897	1-2457384-G-A	894036	894036	118	129	0.158088	1.10727e-05	0.263755	0.0592187	0.117188	0.121446	0.322153	1.02118e-05
chr16_88718006	10177	1.0251	1645.02	346.625	8.40994e-05	16-88206691-C-G	-511315	-511315	282	358	0.439803	3.48402e-05	0.359838	0.0859076	0.122688	0.121523	0.322304	4.30144e-06
chr18_32071928	6950	1.00456	859.525	340.621	0.000152606	18-31718412-A-G	-353516	-353516	13	13	0.0159314	5.79453e-05	-1.22514	0.301281	0.122788	0.121551	0.322324	7.37159e-06
chr5_14715205	7068	1.02251	662.839	320.311	0.000207527	5-13939009-T-C	-776196	-776196	193	217	0.265931	4.85924e-05	0.2819	0.0686045	0.118488	0.12164	0.322505	1.05298e-05
chr15_42532170	5559	1.01454	521.648	339.171	0.000258455	15-42521114-T-G	-11056	-11056	56	58	0.0712531	0.000101058	-0.631143	0.160628	0.122688	0.121704	0.322551	1.28226e-05
chr19_8496612	9371	1.02141	1509.48	344.28	9.09116e-05	19-8147649-G-T	-348963	-348963	14	14	0.0171569	3.57187e-05	1.28425	0.307036	0.118388	0.121683	0.322551	4.59697e-06
chr20_3867520	9035	1.04772	1395.37	337.986	0.000105127	20-3878338-G-T	10818	10818	288	396	0.486318	3.55885e-05	0.326423	0.0780243	0.123588	0.121719	0.322551	5.70046e-06
chr15_64955177	5767	1.02586	452.19	321.074	0.000307238	15-65425954-G-A	470777	470777	126	144	0.176471	7.89802e-05	0.32274	0.080877	0.119188	0.121801	0.32262	1.57111e-05
chr16_19502626	7261	0.985092	731.032	319.329	0.000170659	16-19690991-T-C	188365	188365	73	78	0.0955882	3.74722e-05	0.392747	0.0941536	0.122388	0.121807	0.32262	7.77469e-06
chr9_137611514	4906	1.01416	798.273	335.572	0.000168836	9-137647090-G-T	35576	35576	123	131	0.160539	5.71567e-05	-0.40997	0.100736	0.121488	0.121775	0.32262	8.36191e-06
chr19_8497492	9368	1.02413	1132.79	325.092	0.000122157	19-8998445-C-T	500953	500953	58	60	0.0737101	2.96897e-05	0.648826	0.153514	0.120788	0.121842	0.32266	6.21448e-06
chr1_205768713	6428	0.964721	623.872	303.634	0.000189079	1-205838885-C-A	70172	70172	39	41	0.0502451	2.6812e-05	-0.542052	0.127528	0.123488	0.121875	0.322692	8.09537e-06
chr11_6711216	9439	1.00126	927.417	316.418	0.000140703	11-7469317-T-G	758101	758101	267	339	0.415441	2.73594e-05	-0.218025	0.0513516	0.120288	0.121959	0.322727	6.70899e-06
chr11_65774601	4794	1.03318	507.939	333.191	0.000279043	11-66428571-AAACT-A	653970	653970	44	44	0.0539216	9.55365e-05	-0.710788	0.180254	0.122388	0.121965	0.322727	1.4533e-05
chr13_110898641	9205	0.993004	1000.81	308.53	0.000127595	13-110679732-G-C	-218909	-218909	15	15	0.0186104	1.91407e-05	0.909632	0.210129	0.124688	0.122012	0.322727	5.93821e-06
chr14_20366365	8093	0.971704	925.496	305.679	0.000130131	14-19741994-C-T	-624371	-624371	33	33	0.0406404	1.79337e-05	0.502072	0.11558	0.123988	0.121999	0.322727	5.68544e-06
chr16_88644635	10270	1.0394	1361.72	332.411	0.000105692	16-87864886-A-G	-779749	-779749	21	23	0.0281863	3.07858e-05	0.780371	0.185012	0.120088	0.121913	0.322727	5.59828e-06
chr19_18150055	7729	1.03806	1303.31	345.288	0.000110147	19-18274282-AGAG-A	124227	124227	162	178	0.218673	4.53468e-05	0.364686	0.0883938	0.121188	0.122007	0.322727	5.80908e-06
chr19_54238231	11034	1.03622	2130.47	338.071	6.71384e-05	19-53872503-A-AT	-365728	-365728	10	10	0.012285	2.14984e-05	-1.37072	0.318623	0.122388	0.122122	0.322963	3.52007e-06
chr6_33303151	22873	0.895483	214.751	208.442	0.000447189	6-32331396-G-T	-971755	-971755	12	12	0.0147059	1.86584e-06	0.759356	0.156824	0.127287	0.122143	0.322963	1.51639e-05
chr12_132769999	5520	1.01172	475.242	304	0.000282951	12-132773307-A-G	3308	3308	106	117	0.143382	4.48524e-05	0.509015	0.123298	0.119088	0.122253	0.323092	1.3862e-05
chr19_4838793	8654	0.985616	1275.77	325.378	9.82952e-05	19-5554310-G-A	715517	715517	291	392	0.481572	2.32051e-05	-0.164077	0.0382979	0.120988	0.122224	0.323092	4.46826e-06
chr19_19681063	8193	0.976063	402.169	283.525	0.000303773	19-20059804-C-T	378741	378741	13	13	0.0159314	2.61546e-05	0.868908	0.204147	0.121688	0.122248	0.323092	1.34193e-05
chr20_3873469	9053	1.01699	1134.99	322.554	0.00012019	20-4351397-TG-T	477928	477928	219	259	0.317955	2.70949e-05	0.224307	0.0528029	0.127287	0.122317	0.323207	5.97141e-06
chr1_150996184	5434	1.00793	366.298	306.406	0.000363822	1-151390136-C-A	393952	393952	28	30	0.0367647	6.5619e-05	-0.821486	0.203536	0.123288	0.122366	0.323225	1.76189e-05
chr3_10153122	7646	0.972761	523.995	272.677	0.000231261	3-10160527-C-A	7405	7405	85	90	0.110294	1.238e-05	0.324913	0.0733661	0.121288	0.122361	0.323225	1.0104e-05
chr6_36140814	7231	0.973094	651.221	315.474	0.000186341	6-36684562-C-G	543748	543748	244	307	0.37715	3.73398e-05	-0.23042	0.0552277	0.125587	0.122413	0.323295	8.14571e-06
chr12_68843298	7866	0.997716	797.873	319.97	0.00016276	12-68841207-TA-T	-2091	-2091	226	270	0.33208	3.60597e-05	-0.266338	0.0637098	0.119188	0.122489	0.323332	7.64686e-06
chr16_9110926	12201	1.03181	1654.63	344.406	8.57546e-05	16-8563402-C-T	-547524	-547524	72	78	0.09799	3.3589e-05	0.521592	0.124267	0.122588	0.122487	0.323332	4.42971e-06
chr22_39033089	6377	0.991356	704.047	319.405	0.000181293	22-39676665-C-T	643576	643576	11	11	0.0134804	4.03563e-05	1.01925	0.245386	0.124688	0.122467	0.323332	8.36355e-06
chr1_204555814	7473	1.00746	971.624	330.083	0.000137277	1-203704141-T-C	-851673	-851673	50	58	0.0710784	3.90375e-05	0.614731	0.147716	0.119788	0.122594	0.323468	6.62524e-06
chr14_24125030	7905	1.04684	941.784	326.928	0.000156572	14-24448258-C-T	323228	323228	16	16	0.0197044	4.175e-05	0.794888	0.191746	0.118788	0.122602	0.323468	8.40812e-06
chr2_85610170	7323	0.989614	420.658	289.638	0.000302318	2-85157056-C-T	-453114	-453114	30	32	0.0392157	3.16373e-05	0.626944	0.148865	0.121588	0.122593	0.323468	1.38614e-05
chr11_62739788	6726	0.981018	376.719	279.145	0.000329992	11-61839028-C-T	-900760	-900760	10	10	0.0122549	2.52816e-05	0.918227	0.215332	0.120288	0.122672	0.323597	1.47403e-05
chr1_160754426	7342	0.92914	345.274	243.482	0.000310797	1-159755285-GTATACAATGTATATAT-G	-999141	-999141	20	22	0.0270936	5.88737e-06	-0.466328	0.101493	0.125887	0.122861	0.32364	1.1764e-05
chr14_106335204	6947	1.0249	589.64	329.733	0.000237336	14-106174886-T-C	-160318	-160318	11	12	0.014742	7.28083e-05	1.03822	0.258873	0.120588	0.122934	0.32364	1.19879e-05
chr17_75943076	8128	1.02766	774.36	314.571	0.000181844	17-75963776-A-G	20700	20700	256	346	0.42402	3.53318e-05	0.228847	0.0546784	0.123488	0.122833	0.32364	9.26178e-06
chr2_37100446	9017	1.02105	970.97	325.987	0.000142678	2-37090898-A-G	-9548	-9548	212	256	0.313725	3.65074e-05	-0.335724	0.0803638	0.125387	0.122898	0.32364	7.13299e-06
chr3_10151241	7650	0.995721	1060.71	330.109	0.000122175	3-10641998-ACC-A	490757	490757	200	224	0.275184	3.41459e-05	-0.295061	0.0703627	0.123688	0.122858	0.32364	5.68858e-06
chr3_14944867	7710	1.03094	850.007	329.662	0.000166936	3-14834249-G-C	-110618	-110618	16	18	0.0220588	4.839e-05	0.586391	0.142672	0.121588	0.122756	0.32364	8.5838e-06
chr4_2938300	8671	0.985579	620.134	288.324	0.000203457	4-2810010-G-A	-128290	-128290	13	13	0.0159314	1.80405e-05	1.00745	0.231993	0.121488	0.122933	0.32364	9.19045e-06
chr6_70860675	8262	1.04173	698.943	330.669	0.000208739	6-69913944-T-C	-946731	-946731	17	19	0.023399	6.42922e-05	0.682969	0.169007	0.122288	0.122846	0.32364	1.10382e-05
chr8_23188353	8281	1.02667	1174.44	338.012	0.000119629	8-22748779-A-G	-439574	-439574	298	408	0.5	4.12083e-05	-0.298915	0.0720511	0.122288	0.122862	0.32364	6.07493e-06
chr8_37861845	5398	0.991979	616.56	319.305	0.000208016	8-37812871-G-A	-48974	-48974	18	19	0.023399	4.74092e-05	0.610078	0.148257	0.124588	0.122826	0.32364	9.58381e-06
chr8_141142018	8006	1.00346	978.732	319.895	0.000135046	8-140178184-G-T	-963834	-963834	18	18	0.0220588	2.88167e-05	0.737621	0.174233	0.126587	0.122763	0.32364	6.43453e-06
chr9_129148522	7173	0.998705	972.238	336.813	0.000134448	9-129314513-A-C	165991	165991	47	54	0.0661765	4.55748e-05	0.507272	0.12299	0.121488	0.122936	0.32364	6.30996e-06
chr1_27880618	5297	0.978976	350.526	292.673	0.000353848	1-28277205-CTT-C	396587	396587	13	13	0.01625	4.26362e-05	0.949161	0.229239	0.123588	0.123051	0.323887	1.56573e-05
chr10_72234972	7135	1.00182	597.191	311.472	0.000221143	10-71609609-T-C	-625363	-625363	142	158	0.193627	4.10089e-05	0.322623	0.077744	0.123688	0.123172	0.324006	1.0451e-05
chr16_53491388	7958	1.02807	1152.43	343.911	0.00012268	16-53931871-A-AAC	440483	440483	40	45	0.0559702	4.93473e-05	0.399091	0.0972129	0.122188	0.12318	0.324006	6.23677e-06
chr19_54176807	11077	0.997465	2145.97	338.387	6.08637e-05	19-54126852-C-T	-49955	-49955	221	259	0.317402	1.94167e-05	0.390636	0.0903076	0.125987	0.12322	0.324006	2.83915e-06
chr22_50624177	5303	1.027	489.768	305.756	0.00028783	22-50476893-A-G	-147284	-147284	45	49	0.060049	4.81892e-05	0.529228	0.128733	0.120088	0.123171	0.324006	1.45923e-05
chr3_10153099	7646	1.01566	1213.61	338.054	0.000112827	3-10760008-C-A	606909	606909	84	93	0.114251	3.86152e-05	-0.487255	0.117011	0.125087	0.123158	0.324006	5.54469e-06
chr5_172043136	7326	1.04673	1264.33	341.924	0.0001172	5-171365326-C-T	-677810	-677810	18	18	0.0220588	4.45799e-05	-0.979678	0.237222	0.120288	0.123215	0.324006	6.25977e-06
chr16_3242287	7418	1.0389	1189.16	346.456	0.00012224	16-3162998-G-A	-79289	-79289	21	21	0.0257353	5.23966e-05	-1.05021	0.256722	0.120688	0.123243	0.324012	6.3942e-06
chr19_2291971	9474	1.03168	2289.59	354.651	6.23668e-05	19-2957733-A-G	665762	665762	138	156	0.191176	3.09631e-05	0.353184	0.0837607	0.123188	0.123273	0.324036	3.19904e-06
chr19_8541253	9395	1.04237	1597.22	350.627	9.18495e-05	19-9094799-CTTTTTGTTTTCT-C	553546	553546	17	17	0.0208333	4.25229e-05	-1.22048	0.29472	0.123488	0.123306	0.324069	4.84615e-06
chr10_73249189	5744	0.990108	213.432	283.341	0.000600652	10-73001426-CT-C	-247763	-247763	11	11	0.0139594	6.45557e-05	1.02984	0.254907	0.124788	0.123373	0.324135	2.7396e-05
chr7_100153065	5225	1.03708	427.128	322.459	0.000339098	7-101143316-CAAAA-C	990251	990251	20	20	0.0249377	9.19343e-05	0.99568	0.25189	0.120688	0.123369	0.324135	1.76355e-05
chr19_53799701	11164	1.00252	1987.64	331.972	6.67142e-05	19-53793448-C-T	-6253	-6253	43	46	0.0567901	1.79267e-05	-0.737667	0.169811	0.120988	0.123419	0.324202	3.15218e-06
chr19_51134416	9401	1.04655	2049.32	355.366	7.245e-05	19-50938852-A-G	-195564	-195564	212	269	0.329657	3.70613e-05	0.332117	0.0795687	0.120688	0.123503	0.324315	3.8584e-06
chr5_151181221	8094	0.986617	611.087	299.474	0.000208084	5-150994971-A-G	-186250	-186250	12	13	0.0159314	2.66087e-05	0.846303	0.199025	0.121988	0.1235	0.324315	9.38157e-06
chr1_150732745	4921	1.0597	488.946	334.343	0.000313705	1-150884699-G-T	151954	151954	22	23	0.0282555	0.00011226	0.593187	0.151989	0.119488	0.123582	0.324466	1.72744e-05
chr14_23069087	8321	1.0365	1343.18	344.165	0.000107929	14-23156003-C-CTT	86916	86916	50	54	0.0683544	4.3083e-05	0.306446	0.0740566	0.119188	0.123634	0.324548	5.59127e-06
chr22_24573724	8190	1.01235	1002.23	326.927	0.000136124	22-25293290-G-A	719566	719566	22	23	0.0283251	3.54647e-05	-0.953355	0.227833	0.121988	0.123734	0.324756	6.5956e-06
chr5_14716300	7065	1.00135	622.861	309.019	0.0002129	5-14148242-C-G	-568058	-568058	29	33	0.0406404	3.64748e-05	0.521946	0.124934	0.122088	0.123788	0.324844	9.99449e-06
chr11_59798989	6957	1.01315	510.93	318.237	0.000267915	11-60350364-C-T	551375	551375	69	73	0.0896806	6.2299e-05	0.376202	0.0929176	0.123188	0.123893	0.325064	1.29935e-05
chr22_42377579	7746	1.02912	759.107	326.938	0.000187911	22-42378580-AG-A	1001	1001	18	19	0.0242347	5.16529e-05	-1.05836	0.258497	0.123188	0.123923	0.325091	9.52054e-06
chr16_8853985	12713	0.998481	776.372	281.769	0.000169854	16-9640635-G-A	786650	786650	212	250	0.307125	1.13061e-05	-0.252333	0.0567142	0.124788	0.124021	0.325269	7.89205e-06
chr20_45078284	7264	1.04335	966.447	351.238	0.000153085	20-44289929-T-C	-788355	-788355	17	17	0.0208333	7.53012e-05	-1.0658	0.266299	0.124288	0.124033	0.325269	8.04933e-06
chr19_54177678	11080	1.03083	2347.61	345.424	6.11176e-05	19-53999531-C-T	-178147	-178147	37	41	0.0503685	2.37179e-05	-0.871746	0.20372	0.122488	0.124095	0.325377	3.10625e-06
chr6_149724746	8608	1.02372	938.259	326.528	0.000150315	6-149935063-ATGTGTGTGTCTG-A	210317	210317	45	47	0.0577396	3.93792e-05	-0.741936	0.178371	0.125987	0.124202	0.325602	7.48664e-06
chr12_131922206	9162	1.03055	1043.59	323.47	0.000137535	12-131449412-T-A	-472794	-472794	14	14	0.017199	3.2601e-05	0.864238	0.205555	0.121288	0.124227	0.325613	6.97737e-06
chr20_3869787	9043	1.01854	1575.24	346.844	8.8432e-05	20-3988024-T-A	118237	118237	12	12	0.0147783	3.70341e-05	-1.40333	0.336196	0.123088	0.124303	0.325758	4.33817e-06
chr1_231565643	8060	0.977935	817.868	311.21	0.000153233	1-231485834-G-C	-79809	-79809	11	11	0.0134804	2.60044e-05	0.997457	0.234275	0.126187	0.124544	0.326277	6.67028e-06
chr16_84908843	12436	1.02203	2954.01	354.601	4.77045e-05	16-84814517-A-T	-94326	-94326	103	113	0.13848	2.31578e-05	0.317175	0.0740249	0.124088	0.124609	0.326277	2.35677e-06
chr19_39330466	7616	1.00605	739.347	322.907	0.000182751	19-39045215-A-G	-285251	-285251	31	33	0.0408416	4.48662e-05	0.634542	0.153707	0.124588	0.12453	0.326277	8.6398e-06
chr19_54890003	9594	1.01867	2368.09	358.069	5.90072e-05	19-54552750-G-A	-337253	-337253	146	171	0.210074	3.18465e-05	0.29541	0.0701697	0.124988	0.124626	0.326277	2.88785e-06
chr7_100468492	5930	1.03327	461.603	311.668	0.000313926	7-99709774-A-ATGTGTG	-758718	-758718	12	14	0.0171569	6.32115e-05	0.727004	0.17972	0.125087	0.124567	0.326277	1.59987e-05
chr7_128659854	6604	0.988994	411.757	288.216	0.000313845	7-128310671-C-T	-349183	-349183	23	24	0.0294118	3.17679e-05	0.637716	0.151458	0.123188	0.124622	0.326277	1.41117e-05
chr16_57056556	7977	1.03866	1071.87	325.365	0.000137217	16-56978651-A-T	-77905	-77905	196	219	0.269036	3.4282e-05	0.354656	0.084593	0.125987	0.124722	0.326356	7.08507e-06
chr2_88947451	4403	1.03504	364.258	323.423	0.000400121	2-88876444-T-C	-71007	-71007	158	190	0.23399	0.000114425	0.29611	0.0759639	0.126287	0.124732	0.326356	2.04617e-05
chr22_39019904	6358	1.0417	929.34	342.175	0.000159432	22-39018899-G-T	-1005	-1005	223	273	0.335381	6.32527e-05	-0.301415	0.0745144	0.122588	0.124704	0.326356	8.30008e-06
chr3_15051303	7859	1.02829	962.02	331.829	0.000149013	3-16042831-G-A	991528	991528	9	10	0.0122549	4.49593e-05	0.973258	0.235783	0.122888	0.12476	0.326356	7.47997e-06
chr9_120817482	5791	0.917165	184.977	224.586	0.000569334	9-121542676-C-T	725194	725194	12	13	0.0159314	6.54986e-06	0.736913	0.161209	0.126287	0.124749	0.326356	2.0335e-05
chr19_4907396	8760	1.04102	1421.78	335.209	0.000104194	19-4572667-C-T	-334729	-334729	44	44	0.0539216	3.26947e-05	0.617261	0.146837	0.125487	0.124882	0.326565	5.40649e-06
chr9_134904590	9999	1.02212	2185.6	350.723	6.46403e-05	9-135411632-T-C	507042	507042	31	34	0.0416667	2.90622e-05	-0.748784	0.176954	0.124788	0.124882	0.326565	3.18699e-06
chr1_89183709	6669	1.01398	678.843	336.837	0.000203903	1-89136433-TAAAA-T	-47276	-47276	17	18	0.0222222	7.30904e-05	0.800984	0.199766	0.123088	0.124945	0.326578	9.82341e-06
chr11_32856935	7168	0.998688	660.245	316.39	0.000201373	11-33679874-C-A	822939	822939	14	14	0.017199	4.20676e-05	0.947397	0.228635	0.121888	0.124912	0.326578	9.29079e-06
chr19_13760871	7235	1.01543	1090.93	327.989	0.0001274	19-14732574-G-A	971703	971703	14	14	0.0171569	3.38106e-05	-1.29881	0.309551	0.123788	0.124982	0.326578	6.16053e-06
chr2_37100880	9013	1.04303	1023.6	327.368	0.000145566	2-36204248-T-C	-896632	-896632	35	40	0.0490196	3.88129e-05	-0.50854	0.122158	0.120288	0.124984	0.326578	7.58739e-06
chr3_50335871	4253	1.02944	178.447	310.443	0.000806908	3-51315937-A-G	980066	980066	29	30	0.0367647	0.000193903	0.8511	0.22616	0.123388	0.124991	0.326578	4.05652e-05
chr19_2270548	9420	1.00423	2308.89	356.255	5.85098e-05	19-1457531-G-A	-813017	-813017	27	28	0.0343137	3.01265e-05	-0.663321	0.157072	0.126687	0.12506	0.326704	2.73923e-06
chr6_42207465	7324	1.04358	1177.48	340.883	0.000126824	6-41767730-C-T	-439735	-439735	261	336	0.411765	4.74087e-05	0.322228	0.0783058	0.125587	0.125087	0.32672	6.61446e-06
chr19_16155737	8552	1.01943	1217.71	349.139	0.000115468	19-16080769-A-G	-74968	-74968	281	364	0.447174	5.26087e-05	-0.325952	0.0796976	0.123188	0.125137	0.326796	5.63878e-06
chr19_8540537	9381	1.05329	1557.61	348.177	9.8238e-05	19-9521511-T-C	980974	980974	64	66	0.0846154	4.3019e-05	0.641035	0.154901	0.122988	0.125162	0.326807	5.25197e-06
chr11_113798304	7202	1.03386	1076.09	352.458	0.000135612	11-113937373-T-C	139069	139069	37	40	0.0492611	6.79474e-05	0.536258	0.133148	0.121788	0.125218	0.326897	6.88439e-06
chr22_22369960	8462	1.01068	825.568	317.026	0.000166671	22-22523457-G-A	153497	153497	11	11	0.0134804	3.41272e-05	-1.1232	0.267838	0.126087	0.12525	0.326928	7.93487e-06
chr17_5490002	9430	0.979775	746.58	287.346	0.00016987	17-4983534-C-T	-506468	-506468	10	10	0.0122549	1.37613e-05	1.0297	0.233776	0.122988	0.125329	0.327078	7.38496e-06
chr3_50335401	4251	1.03451	213.192	326.076	0.000686511	3-50151624-T-C	-183777	-183777	115	120	0.14742	0.000229104	-0.398444	0.107114	0.122388	0.125418	0.327202	3.48623e-05
chr6_25984731	8302	1.02276	405.432	297.982	0.000350542	6-26221311-TTG-T	236580	236580	88	95	0.116995	4.93222e-05	0.397774	0.0968889	0.120588	0.125418	0.327202	1.7238e-05
chr14_91220477	7869	1.01427	928.461	333.51	0.000149891	14-90846442-C-T	-374035	-374035	36	40	0.0490196	4.73132e-05	0.519537	0.126239	0.126887	0.125491	0.327338	7.19387e-06
chr1_28509462	5743	1.04326	589.807	329.209	0.000253995	1-27760283-T-C	-749179	-749179	19	19	0.0232843	7.77161e-05	-0.535994	0.134183	0.122988	0.125579	0.327415	1.31831e-05
chr1_204551063	7469	1.04959	804.8	312.059	0.000189033	1-204953898-C-G	402835	402835	51	55	0.067402	3.44464e-05	-0.46639	0.111274	0.126987	0.12556	0.327415	9.97734e-06
chr2_32156318	6652	0.923669	197.949	233.394	0.000547113	2-31560362-T-TCCC	-595956	-595956	17	18	0.0220588	9.1839e-06	0.676559	0.150482	0.122788	0.125652	0.327415	1.98172e-05
chr22_22381145	8534	1.03102	1072.98	336.504	0.00013548	22-21785973-A-C	-595172	-595172	27	27	0.0331695	4.56034e-05	0.775225	0.187963	0.122688	0.125609	0.327415	6.80285e-06
chr4_2938436	8671	1.01127	976.232	324.868	0.000141666	4-2675130-G-T	-263306	-263306	15	15	0.0184275	3.51004e-05	-1.17483	0.280596	0.123388	0.125667	0.327415	6.73192e-06
chr6_31199301	18372	1.06229	482.588	306.745	0.000325141	6-31380021-G-A	180720	180720	226	270	0.330882	5.76327e-05	0.315628	0.0775931	0.122088	0.125605	0.327415	1.77274e-05
chr8_28190009	7010	1.04875	1059.05	341.285	0.000143468	8-27307823-T-C	-882186	-882186	21	22	0.0269608	5.49847e-05	0.531549	0.130308	0.124388	0.125654	0.327415	7.54966e-06
chr1_160997997	7250	1.01377	664.236	315.376	0.000209647	1-160536378-G-GTT	-461619	-461619	277	356	0.437192	4.29217e-05	-0.182732	0.0441499	0.127587	0.125724	0.327454	1.00282e-05
chr7_100858251	6835	1.0362	807.374	343.612	0.000182554	7-101055570-C-CATT	197319	197319	12	12	0.014742	7.61767e-05	1.29212	0.323078	0.126487	0.125719	0.327454	9.28724e-06
chr16_9110859	12200	0.967319	825.275	290.341	0.000149185	16-9095111-C-G	-15748	-15748	122	132	0.161765	1.2868e-05	0.282429	0.0638996	0.127287	0.125867	0.327594	6.2142e-06
chr16_48353277	4909	0.986258	321.225	300.851	0.000403509	16-47953428-A-C	-399849	-399849	20	20	0.0245098	6.39905e-05	0.692718	0.171371	0.122988	0.125829	0.327594	1.7811e-05
chr2_61189397	5736	1.02558	542.21	328.857	0.000265015	2-61242991-C-T	53594	53594	235	289	0.35468	8.09154e-05	0.290659	0.0729472	0.125787	0.125873	0.327594	1.30833e-05
chr22_36266849	8583	1.03738	1502.85	349.886	9.84996e-05	22-36774856-T-C	508007	508007	31	31	0.0381773	4.50453e-05	0.866033	0.20983	0.123688	0.125882	0.327594	5.02002e-06
chr22_39018911	6357	1.00307	714.035	321.452	0.000189918	22-39993855-C-T	974944	974944	15	15	0.0183824	4.5125e-05	0.901824	0.218524	0.125287	0.125873	0.327594	8.80127e-06
chr1_145922950	906	1.01946	170.611	350.21	0.000830366	1-146025865-T-A	102915	102915	14	14	0.0171569	0.000464864	0.925415	0.262108	0.125587	0.126075	0.327682	4.02499e-05
chr1_145923099	906	1.0033	149.888	336.032	0.000906471	1-146247730-TG-T	324631	324631	24	24	0.0299252	0.00038919	0.817881	0.228527	0.126887	0.126074	0.327682	4.19785e-05
chr12_31999320	9986	1.04469	946.362	333.094	0.00015947	12-31068540-CTG-C	-930780	-930780	135	157	0.192875	5.02382e-05	-0.391189	0.0953883	0.124788	0.126042	0.327682	8.27643e-06
chr14_20366940	8095	1.03544	1508.89	343.8	9.77002e-05	14-21152419-G-GA	785479	785479	261	327	0.40172	3.82108e-05	0.30547	0.0733123	0.128087	0.125964	0.327682	4.95015e-06
chr19_8491397	9383	1.01151	1449.12	341.148	9.58328e-05	19-8042644-A-G	-448753	-448753	231	278	0.341133	3.48827e-05	0.273379	0.0652709	0.123888	0.126083	0.327682	4.54093e-06
chr19_16156777	8547	1.02439	955.207	330.941	0.000150188	19-17006108-A-G	849331	849331	170	194	0.237745	4.43109e-05	-0.283499	0.068623	0.125187	0.126033	0.327682	7.38007e-06
chr2_89100019	4164	1.01499	273.96	304.639	0.000510925	2-88515996-G-A	-584023	-584023	10	10	0.012285	9.53685e-05	1.05957	0.268674	0.125287	0.125983	0.327682	2.44733e-05
chr5_40762038	8288	0.982843	319.14	284.739	0.000403045	5-40918687-T-TA	156649	156649	24	26	0.0323383	3.962e-05	0.492982	0.118561	0.124888	0.12601	0.327682	1.75824e-05
chr13_19672218	10516	1.02744	843.111	319.38	0.000171637	13-19176364-C-T	-495854	-495854	85	89	0.110149	3.77819e-05	-0.536419	0.128657	0.127587	0.126149	0.327796	8.49686e-06
chr4_2938672	8671	1.05898	1142.64	336.679	0.000136976	4-3041352-G-A	102680	102680	125	143	0.175245	4.63845e-05	-0.392387	0.0952337	0.121388	0.126255	0.328018	7.36584e-06
chr12_12329883	8014	1.0324	1306.57	336.065	0.000112313	12-12318830-T-C	-11053	-11053	177	202	0.248157	3.64378e-05	0.27298	0.0653374	0.121788	0.12633	0.32805	5.62694e-06
chr6_42936652	6621	1.03798	970.389	337.636	0.000153311	6-42959507-CAGAGAGAGAG-C	22855	22855	244	293	0.359296	5.40086e-05	0.366578	0.0897706	0.126787	0.126311	0.32805	7.79875e-06
chr7_99493452	5509	1.03196	437.981	319.67	0.000334521	7-99588124-A-G	94672	94672	192	234	0.287469	8.42819e-05	-0.388024	0.0976301	0.126787	0.126289	0.32805	1.67472e-05
chr14_105049773	8323	1.01654	1339.05	351.393	0.00010532	14-105563447-GGT-G	513674	513674	117	151	0.18642	5.03108e-05	-0.489223	0.119303	0.125887	0.126379	0.328122	5.04904e-06
chr22_31285908	7108	1.02984	562.922	324.981	0.00025916	22-31804863-C-T	518955	518955	22	22	0.0269608	7.14581e-05	0.714735	0.178009	0.125187	0.126407	0.328141	1.28868e-05
chr7_100855360	6838	1.00164	624.957	322.103	0.000217322	7-101113723-A-AAAT	258363	258363	158	174	0.214286	5.38654e-05	0.414044	0.101378	0.129487	0.126499	0.328327	9.97698e-06
chr19_16156906	8547	1.02522	1194.38	347.674	0.000120874	19-15190557-C-G	-966349	-966349	199	237	0.291155	5.33449e-05	0.357516	0.0874871	0.126687	0.126537	0.328371	5.92828e-06
chr2_101271412	7888	1.02426	819.685	339.864	0.00017573	2-102238422-C-T	967010	967010	192	211	0.258578	6.66134e-05	-0.368824	0.0914654	0.125887	0.126564	0.328384	8.59412e-06
chr11_65774634	4794	1.04345	507.002	332.176	0.000298422	11-64920864-A-G	-853770	-853770	270	360	0.441687	0.000100674	-0.311286	0.0792042	0.123888	0.126737	0.328507	1.53507e-05
chr19_2293865	9477	1.03072	1865.92	339.84	7.85617e-05	19-2823271-G-A	529406	529406	265	343	0.421376	2.69496e-05	0.320879	0.075514	0.122088	0.126708	0.328507	3.90585e-06
chr2_96251432	2808	1.00816	228.745	316.853	0.000604786	2-96067786-C-A	-183646	-183646	25	25	0.0309406	0.000159421	0.594737	0.155945	0.127587	0.126691	0.328507	2.82486e-05
chr2_101275255	7887	1.03123	760.482	334.088	0.000193005	2-101215899-T-A	-59356	-59356	91	99	0.121622	6.41035e-05	0.489808	0.121186	0.130587	0.126718	0.328507	9.60866e-06
chr2_201167383	6073	1.03159	609.69	328.957	0.000240862	2-201185954-A-G	18571	18571	309	408	0.5	7.26203e-05	0.314519	0.0784103	0.128087	0.126673	0.328507	1.20075e-05
chr2_201219068	6078	0.991003	446.147	303.507	0.000296426	2-201018967-C-G	-200101	-200101	13	13	0.0159314	4.68645e-05	0.890423	0.216239	0.129987	0.126685	0.328507	1.31721e-05
chr3_44750076	6548	1.05028	638.504	336.943	0.000240992	3-44142523-C-G	-607553	-607553	13	13	0.0159314	8.85436e-05	-1.23417	0.311489	0.126287	0.126758	0.328507	1.26191e-05
chr19_12631580	7325	0.970445	514.866	290.147	0.000243253	19-11711625-T-C	-919955	-919955	33	33	0.0404412	2.42059e-05	0.592606	0.138641	0.126387	0.12684	0.328633	1.01451e-05
chr5_180835211	6886	1.02746	1093.95	344.215	0.000133059	5-180825651-C-T	-9560	-9560	19	19	0.0233415	5.44169e-05	-0.586192	0.143615	0.126287	0.126848	0.328633	6.54927e-06
chr10_101789373	4860	1.00566	359.035	297.756	0.000383471	10-101968050-A-T	178677	178677	15	15	0.0183824	5.49297e-05	0.791679	0.194067	0.123788	0.126881	0.328664	1.77533e-05
chr1_27881432	5299	1.03859	574.254	338.211	0.000260826	1-27882855-A-G	1423	1423	277	388	0.47549	9.98063e-05	-0.297926	0.0757631	0.124188	0.12696	0.328676	1.32199e-05
chr15_89196098	8083	1.00964	938.767	317.706	0.000148298	15-89591741-A-G	395643	395643	11	11	0.0134804	3.02533e-05	-1.25694	0.297708	0.130187	0.126959	0.328676	6.93877e-06
chr17_81681397	8579	0.99825	690.324	295.235	0.000195775	17-81679674-C-T	-1723	-1723	157	182	0.225248	2.15324e-05	0.233545	0.0542919	0.125687	0.12697	0.328676	8.86445e-06
chr3_45680929	8094	1.00332	403.66	290.343	0.000339177	3-44923677-C-T	-757252	-757252	20	22	0.0269608	3.75818e-05	-1.03721	0.248693	0.128987	0.126938	0.328676	1.55901e-05
chr10_72220177	7149	0.989083	551.097	305.704	0.000239624	10-71529933-C-T	-690244	-690244	52	59	0.0728395	3.83217e-05	0.509877	0.12239	0.128687	0.127113	0.32885	1.05489e-05
chr12_64715292	5800	0.983931	434.98	298.59	0.000299704	12-64034302-G-A	-680990	-680990	35	36	0.0441177	4.11469e-05	0.405129	0.0976448	0.124688	0.127226	0.32885	1.29803e-05
chr16_29670400	3792	1.04126	528.833	339.2	0.000285475	16-30183007-G-C	512607	512607	83	86	0.105392	0.000113093	-0.476033	0.122029	0.125287	0.127126	0.32885	1.45532e-05
chr19_38869067	7775	1.00945	607.514	307.51	0.00022949	19-39509204-C-CA	640137	640137	129	143	0.176543	3.82893e-05	0.317164	0.0761279	0.128487	0.127196	0.32885	1.07111e-05
chr19_39400168	7585	1.0057	608.361	310.091	0.000226939	19-39394277-G-A	-5891	-5891	260	334	0.410319	4.06886e-05	0.2386	0.0574705	0.129787	0.127189	0.32885	1.04797e-05
chr20_3871156	9041	0.985026	904.23	305.618	0.000144457	20-4476273-T-C	605117	605117	47	49	0.0601966	2.03805e-05	0.503201	0.116633	0.125487	0.127104	0.32885	6.28313e-06
chr3_56620346	7628	1.03767	658.778	328.195	0.000227335	3-56762152-C-T	141806	141806	120	142	0.17402	6.66074e-05	0.247401	0.061353	0.125887	0.127222	0.32885	1.14693e-05
chr3_121637751	7007	1.05128	536.304	338.958	0.000288497	3-121628254-G-A	-9497	-9497	193	225	0.275862	0.000113798	0.312214	0.0800669	0.127987	0.127141	0.32885	1.50997e-05
chr6_36498755	7235	0.905808	219.12	221.557	0.000474823	6-36452302-C-G	-46453	-46453	10	10	0.0122549	4.16817e-06	0.938854	0.201033	0.127587	0.127217	0.32885	1.59304e-05
chr12_55821592	6669	0.993076	433.882	303.686	0.000308179	12-55221445-T-C	-600147	-600147	11	11	0.0134804	4.94521e-05	1.02675	0.250133	0.129687	0.127332	0.328871	1.37029e-05
chr15_64955234	5767	1.03098	438.261	317.613	0.000336345	15-64937092-G-A	-18142	-18142	226	279	0.342752	8.04493e-05	-0.215756	0.0541293	0.128387	0.127324	0.328871	1.66515e-05
chr15_98961165	9643	1.03638	1606.31	348.335	9.30407e-05	15-98763044-C-CA	-198121	-198121	50	51	0.0643939	4.06902e-05	-0.487786	0.117491	0.124788	0.12735	0.328871	4.67248e-06
chr19_51134305	9401	1.02004	1774.6	344.341	8.08399e-05	19-51219890-G-A	85585	85585	22	23	0.0282555	3.1406e-05	-1.02161	0.242477	0.125887	0.127355	0.328871	3.88193e-06
chr2_201169549	6077	1.03132	742.858	343.029	0.000198675	2-201854103-G-A	684554	684554	73	83	0.101716	8.25297e-05	-0.314474	0.079021	0.128787	0.127361	0.328871	9.84127e-06
chr5_14716251	7065	1.05961	750.46	326.69	0.000210582	5-13955108-A-T	-761143	-761143	12	12	0.014742	5.8604e-05	0.802605	0.197507	0.125287	0.127275	0.328871	1.125e-05
chr16_9108420	12204	1.03946	1452.16	331.361	0.000103752	16-8433857-C-G	-674563	-674563	238	286	0.35049	2.92755e-05	-0.195244	0.0461591	0.125687	0.127407	0.328906	5.25139e-06
chr22_24573003	8199	1.05847	1165.68	337.109	0.00013536	22-24586810-C-T	13807	13807	22	22	0.0269608	4.62803e-05	-1.01541	0.246411	0.126487	0.127416	0.328906	7.20167e-06
chr12_31282481	9926	1.04667	784.603	311.421	0.000195564	12-30788688-A-G	-493793	-493793	18	20	0.0246305	3.52457e-05	0.563047	0.13451	0.125187	0.127488	0.328972	1.00839e-05
chr16_21640105	3746	1.02545	446.18	326.297	0.000326363	16-20671440-G-GAC	-968665	-968665	153	169	0.213924	9.67207e-05	0.285602	0.0724846	0.128987	0.127524	0.328972	1.58882e-05
chr16_29666232	3792	1.03109	517.501	333.949	0.000285376	16-30105932-G-A	439700	439700	209	243	0.299007	9.98288e-05	-0.197236	0.0501583	0.126987	0.127515	0.328972	1.41099e-05
chr18_32072187	6951	1.03985	766.647	330.52	0.000196888	18-31558411-T-C	-513776	-513776	24	25	0.0306373	5.98735e-05	0.686518	0.169158	0.129387	0.127526	0.328972	9.96641e-06
chr1_160998097	7250	1.01241	796.117	330.995	0.000177165	1-161500684-C-T	502587	502587	15	15	0.0183824	5.36724e-05	0.809117	0.19807	0.127887	0.127667	0.329119	8.3059e-06
chr1_231565558	8060	1.00909	916.327	320.955	0.00015258	1-230838583-A-G	-726975	-726975	54	61	0.0747549	3.43362e-05	-0.437078	0.104262	0.126387	0.12764	0.329119	7.08763e-06
chr19_11449643	7283	0.991666	640.953	322.296	0.000208407	19-10743985-AG-A	-705658	-705658	67	69	0.085396	5.153e-05	-0.510839	0.124751	0.124588	0.127651	0.329119	9.20286e-06
chr2_208356542	7684	1.05325	592.729	315.52	0.000263391	2-208160469-G-A	-196073	-196073	118	134	0.164216	5.67366e-05	0.241248	0.0592522	0.126287	0.127664	0.329119	1.37985e-05
chr3_49270364	3367	0.985033	170.882	302.816	0.000768324	3-49135764-C-T	-134600	-134600	45	46	0.0565111	0.00015137	0.500269	0.13072	0.128487	0.127735	0.329241	3.32495e-05
chr19_2293324	9478	1.03604	1662.18	332.245	9.01785e-05	19-2314181-G-A	20857	20857	44	48	0.0589681	2.55405e-05	-0.675918	0.158597	0.125987	0.127815	0.329392	4.50747e-06
chr1_150732112	4921	1.06526	471.813	330.332	0.000341226	1-151528279-A-G	796167	796167	113	124	0.151961	0.000112355	-0.367025	0.0940456	0.126687	0.127931	0.329637	1.83995e-05
chr11_65774483	4794	1.05075	496.655	330.86	0.000313347	11-66752749-G-A	978266	978266	11	12	0.0147059	0.000103148	-1.00264	0.255509	0.126787	0.128024	0.329824	1.62618e-05
chr3_50333561	4247	1.03718	185.135	314.458	0.000813109	3-51196057-T-C	862496	862496	15	15	0.0184275	0.000215103	-1.11363	0.298059	0.126287	0.12805	0.329835	4.07035e-05
chr1_150996744	5437	1.03378	494.816	329.292	0.000302216	1-151057696-AACACACACACACACACACACACACAC-A	60952	60952	20	20	0.0248139	9.52246e-05	-1.0244	0.259731	0.130087	0.128229	0.329964	1.49651e-05
chr14_91216433	7840	1.02818	1112.11	352.361	0.000132549	14-90425369-C-T	-791064	-791064	248	306	0.375921	6.61315e-05	0.311605	0.0772415	0.126587	0.128168	0.329964	6.46664e-06
chr16_3242132	7419	1.0511	1233.68	347.699	0.000126476	16-3228040-AT-A	-14092	-14092	85	94	0.115479	5.61032e-05	-0.515438	0.12651	0.128287	0.128229	0.329964	6.55838e-06
chr16_28955849	4547	1.03564	545.066	329.899	0.000275515	16-29648744-G-C	692895	692895	128	162	0.206107	8.68584e-05	0.388232	0.0978664	0.128587	0.12818	0.329964	1.37171e-05
chr2_201164086	6065	1.02663	603.152	327.61	0.000243592	2-201158938-C-T	-5148	-5148	24	25	0.0307125	7.11e-05	-0.915442	0.227926	0.126587	0.128248	0.329964	1.18262e-05
chr5_115830773	9112	1.06264	991.105	333.69	0.000161792	5-115871240-C-T	40467	40467	222	272	0.333333	5.18736e-05	-0.179381	0.0438233	0.127187	0.128192	0.329964	8.64735e-06
chr6_30492024	26206	1.09259	467.232	297.677	0.000367728	6-31173835-A-T	681811	681811	195	235	0.28799	5.19556e-05	0.350784	0.0857056	0.126387	0.128155	0.329964	2.11836e-05
chr1_184793517	6022	1.01895	583.473	325.649	0.000247223	1-184037762-T-A	-755755	-755755	46	53	0.0657568	6.87925e-05	0.480071	0.119287	0.131487	0.12837	0.330137	1.17376e-05
chr1_204556636	7473	1.03519	1293.59	350.814	0.000116142	1-205432668-G-C	876032	876032	43	45	0.0551471	5.51744e-05	0.64584	0.158359	0.126187	0.128358	0.330137	5.76655e-06
chr10_27111090	9641	1.02832	686.472	320.388	0.000215246	10-27597588-T-C	486498	486498	10	10	0.0122549	5.08531e-05	0.704415	0.171889	0.130987	0.12842	0.330137	1.04841e-05
chr19_14619078	7905	1.04377	1493.08	355.098	0.000102817	19-15337087-G-A	718009	718009	271	352	0.431373	5.36733e-05	-0.316048	0.0773677	0.124888	0.128416	0.330137	5.22145e-06
chr22_24174313	8206	1.02941	1302.82	350.363	0.000113725	22-23778769-A-T	-395544	-395544	36	38	0.046683	5.33293e-05	-0.844641	0.206687	0.128387	0.128414	0.330137	5.55581e-06
chr22_41357995	5748	1.01524	307.208	311.002	0.000465581	22-40800806-A-T	-557189	-557189	13	14	0.017199	0.000100446	0.664643	0.169089	0.130487	0.128501	0.330291	2.18543e-05
chr1_226070288	7068	1.05279	730.765	334.496	0.000214976	1-226091349-G-A	21061	21061	243	305	0.373775	7.32365e-05	-0.301592	0.0752266	0.127887	0.128578	0.330344	1.11662e-05
chr11_108367262	6828	1.04653	764.478	338.661	0.000202439	11-107924996-A-G	-442266	-442266	28	28	0.034398	7.58248e-05	0.780948	0.19521	0.127087	0.128596	0.330344	1.03416e-05
chr3_10151836	7651	1.04921	1232.08	342.096	0.000126391	3-9810375-C-CGAT	-341461	-341461	92	96	0.117647	4.87146e-05	0.471706	0.114814	0.125287	0.128551	0.330344	6.50475e-06
chr6_42889328	6591	1.0222	1133.28	351.697	0.000128594	6-43877307-C-T	987979	987979	15	16	0.0196078	6.29787e-05	-1.02001	0.252097	0.125087	0.128606	0.330344	6.14879e-06
chr17_81681407	8579	0.976941	766.827	302.268	0.000168896	17-81675526-T-C	-5881	-5881	157	182	0.224138	2.23119e-05	0.238053	0.0554465	0.126987	0.128672	0.330458	7.07362e-06
chr10_72235452	7132	1.03094	649.385	315.117	0.000229965	10-71944217-C-T	-291235	-291235	14	14	0.0171569	4.76429e-05	0.882444	0.214508	0.129187	0.128924	0.330765	1.12356e-05
chr17_18325977	4545	0.99298	380.9	306.666	0.000355703	17-17642561-G-A	-683416	-683416	16	16	0.0196078	6.42695e-05	0.782293	0.193581	0.127587	0.128931	0.330765	1.56005e-05
chr19_8492420	9383	1.03094	1551.06	344.678	9.6264e-05	19-7733717-G-A	-758703	-758703	108	136	0.167076	3.84548e-05	-0.507575	0.121862	0.129187	0.128895	0.330765	4.70398e-06
chr19_19786430	8512	1.07765	706.045	324.593	0.000236622	19-19632289-C-T	-154141	-154141	299	404	0.495098	6.35863e-05	-0.177458	0.0438842	0.127687	0.128939	0.330765	1.30594e-05
chr19_54177391	11082	0.994783	2170.2	341.148	6.27356e-05	19-53775931-T-TA	-401460	-401460	15	15	0.0188917	2.17085e-05	0.876984	0.203961	0.131987	0.128928	0.330765	2.76584e-06
chr5_68301324	7567	1.00225	658.296	315.638	0.000210818	5-69048377-T-A	747053	747053	32	33	0.0404412	4.35285e-05	0.631682	0.152745	0.129587	0.128887	0.330765	9.50337e-06
chr6_42887420	6580	0.973803	638.029	306.084	0.000201664	6-42270969-G-A	-616451	-616451	14	14	0.0171569	3.12853e-05	0.768998	0.18248	0.129187	0.128907	0.330765	8.34843e-06
chr6_42886938	6579	0.962752	595.561	298.585	0.000209662	6-42333998-TACAC-T	-552940	-552940	18	19	0.0235732	2.61323e-05	0.674597	0.158487	0.129687	0.128961	0.330767	8.38187e-06
chr19_39335029	7608	1.04299	810.408	332.635	0.000189925	19-39253830-G-A	-81199	-81199	96	105	0.128993	6.06501e-05	-0.492217	0.121376	0.126987	0.128988	0.330783	9.58114e-06
chr2_201219249	6078	1.0277	545.321	318.103	0.00027185	2-201427118-C-T	207869	207869	22	26	0.0318627	6.31691e-05	0.583411	0.144217	0.125987	0.129019	0.330808	1.31545e-05
chr11_769448	7198	1.03464	926.268	339.299	0.000162881	11-854510-C-T	85062	85062	118	126	0.154412	6.03083e-05	0.442585	0.1091	0.127987	0.12905	0.330831	8.03017e-06
chr19_6379855	9669	1.02327	1751.26	343.13	8.38061e-05	19-6298133-G-A	-81722	-81722	41	41	0.0515075	3.16543e-05	0.704081	0.167186	0.133287	0.129138	0.331005	4.00165e-06
chr17_45218465	7461	1.04805	592.94	334.242	0.000263176	17-44230018-G-A	-988447	-988447	27	28	0.0343137	9.16648e-05	-0.825513	0.208802	0.126487	0.129174	0.331042	1.34368e-05
chr14_69461424	7731	0.946705	402.842	269.258	0.000296896	14-69833492-C-CT	372068	372068	12	13	0.0159314	1.54732e-05	0.71913	0.164266	0.128687	0.129214	0.331066	1.12493e-05
chr7_128653265	6595	1.04612	698.016	337.197	0.000222612	7-129406145-A-G	752880	752880	58	69	0.0845588	8.14426e-05	0.571524	0.143494	0.129187	0.129226	0.331066	1.13028e-05
chr1_150993525	5428	1.019	456.95	327.382	0.000318091	1-151524242-C-T	530717	530717	13	13	0.0159314	9.6417e-05	1.08799	0.276072	0.130087	0.129288	0.331071	1.4992e-05
chr10_72235396	7132	0.986085	374.56	272.262	0.000356903	10-71874598-C-T	-360798	-360798	122	139	0.170762	2.22577e-05	0.291277	0.0678345	0.130087	0.129516	0.331071	1.52598e-05
chr10_73777653	5404	1.02469	396.35	339.211	0.000372854	10-73780054-T-C	2401	2401	108	112	0.137255	0.000152744	0.436604	0.114153	0.128587	0.129569	0.331071	1.78136e-05
chr10_73779265	5409	0.978236	245.886	291.332	0.000531511	10-73933937-G-A	154672	154672	290	397	0.48652	6.94482e-05	0.222165	0.055235	0.124288	0.129343	0.331071	2.22257e-05
chr12_10315251	9273	1.01232	679.495	321.052	0.000210338	12-10199466-CT-C	-115785	-115785	100	107	0.132426	5.03774e-05	0.475577	0.115984	0.127287	0.129301	0.331071	9.72657e-06
chr12_98549267	6762	0.999777	555.901	303.254	0.000249114	12-98693832-T-C	144565	144565	86	97	0.119165	3.74263e-05	0.312375	0.0748807	0.129887	0.129407	0.331071	1.11014e-05
chr12_121778368	7402	1.06006	716.611	333.358	0.000224862	12-121148370-G-T	-629998	-629998	30	32	0.0392157	7.49411e-05	0.825783	0.206268	0.126087	0.129591	0.331071	1.18075e-05
chr15_32518446	7152	1.00984	794.843	312.495	0.000178768	15-32518900-G-GA	454	454	214	241	0.295455	3.25934e-05	0.261549	0.0622074	0.129887	0.129363	0.331071	8.20419e-06
chr15_34232508	9352	1.02292	1577.96	355.946	9.3233e-05	15-33990871-C-T	-241637	-241637	41	45	0.0551471	4.93183e-05	-0.694381	0.169135	0.128787	0.129543	0.331071	4.43278e-06
chr17_75944918	8140	1.00228	1170.79	346.944	0.000119272	17-75055123-C-T	-889795	-889795	20	20	0.0245098	5.16217e-05	1.07581	0.262748	0.127887	0.12962	0.331071	5.34428e-06
chr19_15660976	9424	1.02444	1223.6	346.085	0.000120621	19-15665975-A-G	4999	4999	219	259	0.318182	5.11551e-05	0.30612	0.0747247	0.129987	0.129468	0.331071	5.76291e-06
chr19_16150391	8546	0.996713	943.09	328.531	0.000145943	19-16666854-G-A	516463	516463	9	9	0.0110565	4.01802e-05	-1.64186	0.395181	0.129087	0.129629	0.331071	6.43344e-06
chr19_54176448	11073	1.03685	2408.95	349.8	6.3195e-05	19-53278752-C-T	-897696	-897696	40	47	0.0577396	2.76723e-05	-0.84955	0.200222	0.131487	0.129482	0.331071	3.12324e-06
chr2_89099990	4164	0.996633	288.302	309.624	0.000476143	2-88932005-T-A	-167985	-167985	30	32	0.0392157	9.96235e-05	0.591625	0.150434	0.127387	0.129355	0.331071	2.10356e-05
chr22_22322901	8233	1.03599	1168.6	348.507	0.000129981	22-22508206-C-G	185305	185305	49	51	0.0626536	5.89715e-05	-0.574519	0.141432	0.126487	0.129474	0.331071	6.40961e-06
chr3_50112192	4043	1.04776	204.95	320.675	0.000763341	3-50263618-C-T	151426	151426	70	72	0.0884521	0.00022997	0.47742	0.128379	0.125487	0.129623	0.331071	3.88142e-05
chr3_113810171	6838	1.03699	709.544	329.338	0.00021474	3-114634142-AT-A	823971	823971	108	122	0.14951	6.42054e-05	0.243071	0.0601451	0.127587	0.129561	0.331071	1.06109e-05
chr5_14716371	7065	1.01149	669.848	319.744	0.0002129	5-14658283-C-CA	-58088	-58088	217	250	0.306733	4.93256e-05	0.3809	0.0927794	0.134387	0.129293	0.331071	9.82244e-06
chr7_74787622	4131	1.04374	706.578	346.635	0.00021927	7-75416415-T-C	628793	628793	182	217	0.266089	0.000100213	-0.397706	0.101163	0.126787	0.129583	0.331071	1.10313e-05
chr6_42790287	6357	1.02546	762.715	325.288	0.000194317	6-42776332-C-T	-13955	-13955	192	227	0.278325	5.14139e-05	-0.224233	0.0547521	0.127887	0.129672	0.331126	9.29519e-06
chr1_150732074	4921	1.0332	451.3	329.337	0.000335224	1-151040623-C-T	308549	308549	38	39	0.0481481	0.000107472	0.549666	0.140443	0.130287	0.129844	0.331501	1.63587e-05
chr10_133264176	6068	0.993561	682.022	324.186	0.000200585	10-132481893-C-T	-782283	-782283	9	9	0.0110294	5.18178e-05	1.10288	0.269421	0.130587	0.129898	0.331501	8.74105e-06
chr17_78108887	9368	1.03039	1442.45	328.24	0.000104217	17-78623190-CCTT-C	514303	514303	296	394	0.482843	2.69631e-05	-0.270608	0.0636852	0.129587	0.129904	0.331501	5.0437e-06
chr8_30678593	7340	0.995551	809.057	327.5	0.000169971	8-29849791-A-C	-828802	-828802	11	11	0.0134804	4.6651e-05	0.90706	0.22022	0.133187	0.129892	0.331501	7.45091e-06
chr2_37100509	9017	1.03467	1091.38	335.251	0.000139269	2-36798606-C-A	-301903	-301903	192	222	0.272167	4.55382e-05	0.286244	0.0693977	0.130287	0.129962	0.331597	6.81629e-06
chr12_105144812	8436	1.04177	1223.59	347.556	0.000126555	12-106021688-G-A	876876	876876	135	156	0.191646	5.59439e-05	-0.236436	0.0580218	0.127887	0.13011	0.331654	6.30653e-06
chr16_28955342	4547	1.0392	605.947	338.328	0.000253822	16-29313444-C-T	358102	358102	158	179	0.220988	9.70591e-05	-0.335017	0.0850446	0.129487	0.130056	0.331654	1.25676e-05
chr16_29668912	3792	1.01699	385.905	311.294	0.000377016	16-29680903-A-G	11991	11991	209	247	0.302956	7.82395e-05	-0.22988	0.0575733	0.131087	0.130037	0.331654	1.75617e-05
chr5_14715297	7069	1.0403	756.888	327.889	0.000203812	5-14816799-G-A	101502	101502	18	18	0.0221675	5.82094e-05	-1.04501	0.257055	0.129387	0.13009	0.331654	1.01184e-05
chr5_132474175	5546	1.01527	497.906	321.502	0.000291128	5-133243967-G-A	769792	769792	80	84	0.102941	7.4922e-05	0.447341	0.111737	0.130887	0.130112	0.331654	1.34865e-05
chr6_42887547	6580	0.995763	539.439	293.536	0.000255362	6-42333998-T-TACAC	-553549	-553549	49	53	0.0657568	2.87226e-05	0.424781	0.100319	0.130187	0.130037	0.331654	1.11882e-05
chr11_65777103	4790	1.05693	485.774	326.813	0.000330697	11-66079303-G-GT	302200	302200	54	59	0.0743073	9.94761e-05	0.5876	0.149396	0.129487	0.130152	0.33166	1.71496e-05
chr16_48353231	4908	1.04326	464.967	335.414	0.000334384	16-48231674-AAAG-A	-121557	-121557	70	77	0.0964912	0.000123801	0.448138	0.115554	0.128787	0.130178	0.33166	1.67227e-05
chr17_59836371	4893	1.0337	394.396	329.517	0.000385063	17-59466002-G-A	-370369	-370369	20	20	0.0245098	0.000126694	-1.00036	0.258338	0.127587	0.130172	0.33166	1.87676e-05
chr1_145923100	906	1.04912	173.131	348.287	0.000911162	1-145702119-C-G	-220981	-220981	59	61	0.0747549	0.000496318	-0.541596	0.154181	0.130987	0.130268	0.331722	4.6263e-05
chr12_31998945	9981	1.02072	705.081	309.217	0.000208681	12-32037992-C-A	39047	39047	243	294	0.361179	3.57936e-05	0.279462	0.0668212	0.127087	0.130247	0.331722	9.8056e-06
chr20_32093085	5694	1.04528	472.718	324.373	0.000330858	20-32378061-C-G	284976	284976	246	291	0.357692	9.36976e-05	-0.357317	0.0905036	0.129587	0.130308	0.331722	1.66185e-05
chr22_38687178	6675	1.03273	924.852	343.668	0.000163987	22-38362793-G-A	-324385	-324385	14	14	0.0171569	6.77096e-05	0.774081	0.192156	0.132787	0.130287	0.331722	7.96311e-06
chr6_25986340	8296	1.04927	530.802	320.422	0.000297445	6-26705320-T-C	718980	718980	284	361	0.44335	7.47331e-05	0.175491	0.0438274	0.127487	0.13028	0.331722	1.51024e-05
chr3_44749198	6544	1.07131	610.835	333.538	0.000272443	3-45360204-A-AT	611006	611006	209	246	0.302469	9.37434e-05	-0.333342	0.0844336	0.129687	0.130336	0.331738	1.46384e-05
chr1_150996709	5437	1.02182	441.118	313.994	0.000334833	1-151458228-A-G	461519	461519	129	143	0.175245	7.2766e-05	-0.274816	0.0685206	0.128787	0.130389	0.331748	1.57646e-05
chr11_111352896	6516	1.04101	674.222	332.779	0.000229809	11-110386167-T-A	-966729	-966729	129	143	0.175245	7.57299e-05	0.304886	0.0762049	0.128287	0.130424	0.331748	1.14008e-05
chr3_170089869	6857	0.983901	468.497	292.294	0.000285815	3-170860855-CGTT-C	770986	770986	16	16	0.0196078	3.19622e-05	0.804917	0.191233	0.128187	0.130408	0.331748	1.20496e-05
chr5_134927726	6180	1.03515	878.303	346.896	0.000173827	5-135775844-C-T	848118	848118	13	14	0.017199	7.80678e-05	0.761315	0.190645	0.131787	0.130373	0.331748	8.491e-06
chr1_153662144	6558	0.986594	459.625	308.394	0.000293548	1-153167201-G-C	-494943	-494943	40	42	0.051597	5.31966e-05	0.39478	0.09659	0.127687	0.130456	0.331748	1.24715e-05
chr17_39760203	5818	1.02739	661.844	327.208	0.000226455	17-39134726-G-A	-625477	-625477	12	12	0.014742	6.46447e-05	0.838212	0.207492	0.132087	0.130467	0.331748	1.0821e-05
chr4_56460120	9049	1.019	646.259	297.996	0.000227152	4-57189038-T-C	728918	728918	29	29	0.0355392	2.84109e-05	0.623562	0.147175	0.126687	0.1305	0.331779	1.06005e-05
chr13_32523332	7044	1.00886	737.802	324.293	0.000194372	13-33089554-T-G	566222	566222	27	27	0.0330882	5.00813e-05	0.554522	0.135191	0.130387	0.130796	0.331832	8.79168e-06
chr16_75444297	8726	1.02194	709.548	316.033	0.000208712	16-74859914-T-C	-584383	-584383	73	82	0.100737	4.3483e-05	0.386516	0.0934568	0.132387	0.13067	0.331832	9.80687e-06
chr17_5207537	9218	1.03321	1415.14	340.744	0.000107628	17-5230439-C-T	22902	22902	234	305	0.373775	3.93048e-05	-0.321295	0.0772352	0.128687	0.130665	0.331832	5.21725e-06
chr17_18297385	4607	1.06196	520.992	327.515	0.000313161	17-18323958-T-C	26573	26573	248	301	0.369779	9.49912e-05	0.218855	0.0554809	0.128687	0.13061	0.331832	1.63939e-05
chr17_75944008	8134	1.03782	705.923	306.29	0.000218261	17-75193482-A-AT	-750526	-750526	10	10	0.0122549	3.47213e-05	0.968162	0.231094	0.130987	0.130698	0.331832	1.07116e-05
chr19_12875551	7105	1.04783	981.029	335.18	0.000160795	19-12865667-AAAC-A	-9884	-9884	225	284	0.348522	5.35308e-05	0.256492	0.0627785	0.127387	0.130594	0.331832	8.11247e-06
chr19_13836440	7368	1.01241	1193.39	330.592	0.000121022	19-13132490-A-G	-703950	-703950	35	36	0.044226	3.42238e-05	0.593405	0.141526	0.132287	0.130546	0.331832	5.54088e-06
chr2_669601	7763	1.02791	662.884	319.634	0.000226929	2-962304-T-TTGAAC	292703	292703	212	264	0.324324	5.30587e-05	0.193594	0.0473589	0.133787	0.130762	0.331832	1.08334e-05
chr22_22698287	9921	1.01285	1045.55	321.765	0.000138559	22-22938906-T-A	240619	240619	18	18	0.0220588	3.13412e-05	0.840304	0.199421	0.133487	0.130786	0.331832	6.33954e-06
chr3_156541528	7313	0.987768	392.067	292.172	0.000345992	3-157530758-G-A	989230	989230	12	13	0.0159314	4.07903e-05	0.846994	0.204041	0.126187	0.130733	0.331832	1.47181e-05
chr3_196936234	8198	1.01659	1091.71	333.463	0.000133872	3-196692509-C-CT	-243725	-243725	305	392	0.481297	4.15246e-05	0.156541	0.0377495	0.127687	0.130698	0.331832	6.19488e-06
chr4_2840158	7999	0.987955	719.527	309.733	0.000188626	4-2919029-C-T	78871	78871	34	36	0.044335	3.2099e-05	0.603176	0.143338	0.128587	0.130726	0.331832	8.02827e-06
chr5_151268413	7996	1.01501	615.974	302.58	0.000236233	5-151250198-A-G	-18215	-18215	107	120	0.147059	3.43234e-05	-0.351894	0.08394	0.126587	0.130662	0.331832	1.08865e-05
chr18_32070297	6944	1.01255	703.455	321.269	0.000205862	18-32555776-G-A	485479	485479	18	18	0.0229008	4.93982e-05	0.719442	0.175256	0.128187	0.130837	0.331881	9.40718e-06
chr16_29668891	3792	1.02847	560.078	344.293	0.000269207	16-30577440-T-C	908549	908549	31	37	0.0455665	0.000119133	0.714951	0.183893	0.131587	0.13088	0.331935	1.286e-05
chr19_10798348	7409	1.03608	885.121	321.492	0.000173658	19-11553582-TACACACAC-T	755234	755234	44	51	0.0634328	4.06318e-05	0.436855	0.105215	0.128287	0.130932	0.332014	8.46647e-06
chr16_1938057	8104	1.05792	1180.65	335.099	0.000137411	16-1125783-C-G	-812274	-812274	199	240	0.294118	4.46688e-05	0.36065	0.0873389	0.132087	0.131094	0.332094	7.091e-06
chr19_16150672	8543	1.0305	1146.24	347.886	0.000132357	19-16998615-G-A	847943	847943	35	37	0.0453431	5.92486e-05	0.725238	0.178586	0.132287	0.131015	0.332094	6.35085e-06
chr19_39335027	7608	1.00934	791.139	331.573	0.000181884	19-38821830-C-A	-513197	-513197	30	30	0.0367647	5.61573e-05	0.90666	0.222546	0.126987	0.131063	0.332094	8.22016e-06
chr19_57866949	6915	1.04815	1084.96	351.435	0.000146092	19-57829516-A-G	-37433	-37433	149	164	0.20098	7.19003e-05	0.401166	0.0999504	0.129087	0.131104	0.332094	7.34731e-06
chr3_9818619	7982	1.03212	1027.49	325.909	0.000148334	3-9825485-G-T	6866	6866	276	351	0.430147	3.81217e-05	-0.366165	0.0878673	0.127087	0.13109	0.332094	7.1449e-06
chr3_45680954	8094	1.05317	686.982	330.89	0.000233521	3-46313143-ACTT-A	632189	632189	28	30	0.0367647	7.35741e-05	0.750315	0.187205	0.129587	0.131112	0.332094	1.19009e-05
chr6_26136931	8001	1.02101	467.225	314.688	0.00031712	6-25832707-T-TA	-304224	-304224	54	58	0.0719603	6.94071e-05	-0.538747	0.133939	0.128787	0.131029	0.332094	1.48201e-05
chr11_65774441	4794	1.06119	581.153	341.411	0.000281397	11-66126889-C-T	352448	352448	24	26	0.0318627	0.000117141	0.889775	0.228609	0.131387	0.131137	0.332104	1.46416e-05
chr14_106211015	7316	1.06361	590.01	317.903	0.000278965	14-105755278-C-G	-455737	-455737	388	387	0.475124	6.48057e-05	0.942272	0.233286	0.129987	0.131234	0.332128	1.45948e-05
chr14_106421788	6718	1.07194	533.96	322.08	0.000314467	14-105499151-G-C	-922637	-922637	18	18	0.0220588	8.32992e-05	-0.972362	0.244476	0.130187	0.131304	0.332128	1.67977e-05
chr17_30958728	5963	0.995282	432.356	303.71	0.000321456	17-31066669-A-C	107941	107941	14	14	0.0172414	5.21633e-05	1.02539	0.250589	0.129687	0.131272	0.332128	1.39218e-05
chr19_18560254	7087	1.04817	1016.41	334.469	0.000156106	19-18560245-C-T	-9	-9	261	313	0.384521	5.08145e-05	-0.329612	0.0804274	0.129587	0.131231	0.332128	7.84349e-06
chr2_201166842	6073	1.04522	650.904	332.863	0.000242185	2-201258707-C-T	91865	91865	243	305	0.373775	8.05874e-05	0.32658	0.0819417	0.129587	0.131317	0.332128	1.20655e-05
chr20_3875268	9050	0.978615	880.779	304.793	0.000150882	20-4799922-A-G	924654	924654	83	92	0.112745	2.09676e-05	0.276925	0.0642844	0.128787	0.131193	0.332128	6.21813e-06
chr22_39033160	6378	1.03207	700.613	318.408	0.000217653	22-38144830-C-CATAAA	-888330	-888330	49	54	0.0676692	4.88284e-05	-0.613711	0.149398	0.130487	0.131175	0.332128	1.04758e-05
chr3_50648956	4157	1.06788	191.179	319.984	0.000869536	3-51485885-ATT-A	836929	836929	40	40	0.0498753	0.000264268	-0.595052	0.161598	0.131587	0.13128	0.332128	4.59902e-05
chr15_57305634	7975	1.03825	682.459	311.299	0.000227174	15-58107913-C-T	802279	802279	23	23	0.0282555	4.21696e-05	0.796432	0.19223	0.129287	0.131351	0.332161	1.11044e-05
chr8_8235297	5784	1.02317	720.293	339.04	0.000207599	8-8413476-C-G	178179	178179	11	11	0.0134804	7.87296e-05	1.34466	0.336898	0.131587	0.131492	0.332464	9.72372e-06
chr20_3872382	9047	0.988687	1068.47	318.649	0.000128166	20-3536469-A-T	-335913	-335913	18	19	0.0233415	2.61143e-05	0.52939	0.124368	0.129887	0.131571	0.33261	5.42878e-06
chr16_75444368	8727	0.968091	358.255	260.269	0.000362054	16-75526769-C-CTT	82401	82401	25	25	0.03125	1.46975e-05	0.603371	0.137455	0.132787	0.131716	0.332923	1.43804e-05
chr16_9110860	12200	1.04303	1438.78	332.693	0.000109406	16-9083037-A-G	-27823	-27823	121	137	0.167892	3.22796e-05	0.365771	0.0869487	0.128987	0.131794	0.333044	5.39802e-06
chr17_75943995	8134	1.02658	793.832	318.046	0.000190499	17-75843133-G-C	-100862	-100862	159	178	0.219212	4.12234e-05	-0.372958	0.0899005	0.128487	0.131832	0.333044	8.98364e-06
chr19_19786805	8516	1.03295	745.433	333.956	0.000206078	19-20627886-G-A	841081	841081	10	10	0.0122549	6.88527e-05	1.37125	0.340743	0.128887	0.131828	0.333044	9.89106e-06
chr2_96251306	2808	1.01445	235.947	322.656	0.00062165	2-95599712-T-C	-651594	-651594	18	18	0.0223325	0.000188762	-0.805573	0.213667	0.132187	0.131849	0.333044	2.83347e-05
chr9_112471656	8159	1.0298	927.328	337.669	0.000164483	9-111590195-G-A	-881461	-881461	52	55	0.0675676	5.85261e-05	-0.553308	0.136149	0.130387	0.13191	0.333145	7.82115e-06
chr19_16156811	8547	1.02031	869.834	322.991	0.000171376	19-16106812-G-A	-49999	-49999	9	9	0.0110294	4.16881e-05	1.24732	0.300858	0.134287	0.131994	0.333196	7.93096e-06
chr19_58582510	3618	1.00022	465.228	345.688	0.000304383	19-58530209-G-GCACA	-52301	-52301	69	77	0.0950617	0.000140842	0.477296	0.12412	0.133887	0.131985	0.333196	1.32979e-05
chr3_170089140	6859	1.06486	797.525	336.31	0.000208202	3-170709345-C-T	620205	620205	83	86	0.105392	7.38707e-05	0.261645	0.0652969	0.129487	0.131986	0.333196	1.08639e-05
chr11_761231	7175	1.00553	752.225	320.443	0.000191132	11-801092-G-A	39861	39861	42	43	0.0526961	4.42268e-05	0.495357	0.119892	0.131287	0.132164	0.333221	8.4677e-06
chr11_67295537	5903	1.02103	414.867	306.275	0.000360316	11-67050178-T-C	-245359	-245359	10	10	0.0122549	6.4604e-05	1.22784	0.303928	0.130387	0.13213	0.333221	1.66917e-05
chr12_10117944	9161	1.02173	725.553	326.03	0.000206674	12-10177152-C-T	59208	59208	265	352	0.431373	5.63528e-05	0.269026	0.0660479	0.131887	0.132291	0.333221	9.58027e-06
chr13_19672844	10514	1.04622	1090.61	339.517	0.000145926	13-19037514-A-G	-635330	-635330	22	24	0.029484	5.35904e-05	-0.962824	0.235675	0.133787	0.132213	0.333221	7.238e-06
chr15_40419960	6553	1.00939	506.625	311.346	0.00028636	15-39872911-CTGTGTGTGTGTGTG-C	-547049	-547049	50	62	0.0763547	5.60136e-05	-0.387543	0.0951104	0.133887	0.132063	0.333221	1.284e-05
chr17_1634143	9112	0.991001	1204.59	315.808	0.000115052	17-803822-G-A	-830321	-830321	13	15	0.0183824	2.10875e-05	0.789338	0.18329	0.130787	0.132285	0.333221	4.8785e-06
chr17_30958688	5962	1.02339	553.927	320.817	0.000271795	17-31569188-C-T	610500	610500	27	27	0.0330882	6.7844e-05	0.60851	0.151074	0.131987	0.132278	0.333221	1.26594e-05
chr17_39761911	5816	0.991678	501.559	309.687	0.00027676	17-40329137-C-CT	567226	567226	9	10	0.0125313	5.13066e-05	0.873205	0.213189	0.135886	0.132272	0.333221	1.17613e-05
chr17_81557308	8504	1.01883	779.974	312.362	0.000190699	17-81361243-G-A	-196065	-196065	295	394	0.483831	3.51227e-05	0.211356	0.0504821	0.131987	0.132186	0.333221	8.77489e-06
chr19_39334463	7609	1.02583	827.165	333.879	0.000183229	19-39050116-G-A	-284347	-284347	250	312	0.382716	6.00887e-05	0.332757	0.0820087	0.129787	0.132346	0.333221	8.5874e-06
chr19_54238241	11034	1.02191	2268.19	342.343	6.61672e-05	19-53413600-G-GT	-824641	-824641	31	31	0.0391414	2.38132e-05	-0.82644	0.193174	0.129687	0.132332	0.333221	3.06745e-06
chr2_37100486	9017	1.02541	1143.13	337.073	0.000132214	2-37762730-C-G	662244	662244	271	334	0.410319	4.50222e-05	-0.237475	0.0575359	0.132887	0.132123	0.333221	6.20009e-06
chr20_32091756	5692	1.02091	540.686	335.312	0.000276472	20-32602659-CAT-C	510903	510903	107	115	0.140931	9.94907e-05	-0.471195	0.119802	0.132087	0.132162	0.333221	1.27997e-05
chr21_33264058	6329	1.02219	905.09	339.26	0.000165968	21-32875902-A-T	-388156	-388156	27	29	0.0355392	6.15364e-05	0.824774	0.203559	0.130287	0.132366	0.333221	7.69833e-06
chr6_24720408	10489	1.00107	728.141	307.724	0.000195336	6-24276861-GA-G	-443547	-443547	22	23	0.0290404	3.15792e-05	0.516574	0.122645	0.133887	0.132251	0.333221	8.53618e-06
chr7_17345220	8347	1.06171	1167.96	338.08	0.000141328	7-17541295-C-A	196075	196075	72	77	0.0943627	4.9829e-05	0.499239	0.121677	0.134787	0.132168	0.333221	7.30425e-06
chr7_130944864	7079	1.02279	842.238	316.375	0.000178591	7-131620588-C-G	675724	675724	177	218	0.267157	3.63987e-05	-0.365926	0.0875787	0.128187	0.132344	0.333221	8.29951e-06
chr3_196935786	8200	1.03743	1272.33	343.88	0.000122626	3-197173935-C-CA	238149	238149	13	13	0.0159314	4.9284e-05	-0.615394	0.14989	0.131687	0.1324	0.333253	5.93095e-06
chr17_6774913	8896	1.03332	1546.97	337.355	9.99358e-05	17-6326860-GCA-G	-448053	-448053	22	23	0.0283951	3.30456e-05	0.820239	0.195239	0.131987	0.132509	0.333473	4.77548e-06
chr12_55821800	6666	1.03854	736.404	345.519	0.000212656	12-56734910-C-T	913110	913110	12	13	0.0160099	9.43979e-05	-1.09529	0.277554	0.132287	0.132533	0.333481	1.03062e-05
chr5_132474269	5545	1.01111	531.533	324.626	0.000275233	5-132492083-A-G	17814	17814	284	374	0.458333	7.59857e-05	-0.280902	0.0702247	0.131987	0.132558	0.33349	1.23529e-05
chr1_205713441	6505	1.03953	1012.84	341.351	0.000155107	1-204901930-C-G	-811511	-811511	290	397	0.48652	6.00965e-05	-0.205174	0.050566	0.131187	0.132626	0.3335	7.53163e-06
chr11_10878611	9513	0.988146	706.898	293.105	0.000195087	11-11019528-G-A	140917	140917	16	16	0.019656	2.00054e-05	0.7842	0.181582	0.132587	0.132603	0.3335	8.18052e-06
chr21_33264862	6328	1.01306	677.538	314.498	0.000217094	21-32374700-T-C	-890162	-890162	31	37	0.0453431	4.36809e-05	0.526527	0.127344	0.130887	0.132612	0.3335	9.79357e-06
chr13_32524838	7035	1.0472	968.824	345.136	0.000165372	13-32369041-C-G	-155797	-155797	16	16	0.0196078	7.08292e-05	1.0981	0.273341	0.126087	0.13277	0.333606	8.18855e-06
chr16_9110877	12200	1.00465	1537.2	337.921	9.37463e-05	16-9386517-T-A	275640	275640	55	58	0.0712531	3.12145e-05	0.547349	0.129867	0.132787	0.132723	0.333606	4.12377e-06
chr18_32071409	6948	0.991683	588.43	305.995	0.000236921	18-31897734-TA-T	-173675	-173675	178	206	0.252463	3.81085e-05	0.266864	0.0640371	0.131687	0.132796	0.333606	1.00252e-05
chr22_20890927	6280	0.99506	692.786	318.077	0.000203005	22-20057410-G-A	-833517	-833517	120	138	0.169118	4.45185e-05	0.344348	0.0833747	0.131587	0.132786	0.333606	8.67758e-06
chr4_152623014	7074	1.00506	837.329	332.83	0.000172291	4-152109506-G-A	-513508	-513508	197	241	0.296069	5.45154e-05	-0.382733	0.0937787	0.131487	0.132734	0.333606	7.58743e-06
chr7_102448521	6079	1.05799	600.48	332.273	0.000273719	7-101777130-G-A	-671391	-671391	108	118	0.144963	9.13891e-05	0.476824	0.120583	0.128987	0.132763	0.333606	1.39467e-05
chr2_85610162	7324	1.08722	680.855	328.461	0.000258381	2-85924365-G-A	314203	314203	197	221	0.2711	7.7796e-05	0.370099	0.0926584	0.132987	0.132819	0.333612	1.41747e-05
chr16_50105680	6460	1.01026	1036.56	339.136	0.000141295	16-50074981-C-CA	-30699	-30699	241	300	0.368227	5.11825e-05	-0.356491	0.087023	0.131887	0.132957	0.333904	6.30554e-06
chr4_38788905	8688	1.02262	1206.73	347.596	0.000125237	4-37803918-GGTTT-G	-984987	-984987	17	18	0.0222222	5.53578e-05	-0.932381	0.228664	0.132687	0.132987	0.333926	5.78739e-06
chr1_28509334	5743	1.02911	556.262	325.554	0.000276134	1-29369366-C-T	860032	860032	21	21	0.0257353	7.81008e-05	-1.14107	0.28575	0.133087	0.133018	0.333949	1.29916e-05
chr14_106211023	7316	1.01305	582.873	318.742	0.000253326	14-106158067-A-G	-52956	-52956	43	45	0.0554187	5.90613e-05	-0.58042	0.142898	0.133187	0.133099	0.334039	1.13836e-05
chr16_69323004	5918	1.03064	452.211	322.558	0.000341207	16-69257414-CTTATTTAT-C	-65590	-65590	32	32	0.039801	9.28387e-05	0.749476	0.189722	0.131387	0.133118	0.334039	1.61088e-05
chr16_75444054	8727	1.02608	693.708	314.806	0.000219939	16-75475686-G-A	31632	31632	10	11	0.0134804	4.47583e-05	1.12916	0.273481	0.130387	0.133112	0.334039	1.02529e-05
chr7_100856553	6838	1.05268	766.985	337.64	0.000212266	7-100870776-T-C	14223	14223	295	385	0.472906	7.80149e-05	0.317095	0.0794021	0.136286	0.133153	0.334075	1.06332e-05
chr15_63910755	6942	1.04894	559.493	323.408	0.000288593	15-63087444-T-G	-823311	-823311	162	191	0.234069	7.78745e-05	0.310194	0.0776652	0.130687	0.133245	0.33409	1.43042e-05
chr16_84908868	12436	1.03903	2956.83	350.493	5.33245e-05	16-84858383-G-A	-50485	-50485	280	361	0.443489	2.3416e-05	0.240336	0.0561253	0.132787	0.133237	0.33409	2.57335e-06
chr4_2938710	8671	1.04135	1296.86	348.655	0.000122236	4-3915413-A-G	976703	976703	73	84	0.103194	5.53314e-05	0.534497	0.13108	0.131387	0.133212	0.33409	5.93747e-06
chr9_133471367	9016	1.04324	1508.76	339.33	0.000105572	9-133964309-GAT-G	492942	492942	238	286	0.35049	3.7058e-05	0.247757	0.0593574	0.131987	0.13324	0.33409	5.15308e-06
chr22_39139366	6345	1.02606	674.66	318.37	0.000226445	22-38147446-T-C	-991920	-991920	271	349	0.427696	5.11413e-05	-0.28967	0.070708	0.130787	0.133285	0.334137	1.05412e-05
chr10_101789752	4862	0.972075	312.5	285.936	0.000425505	10-101319015-AAAAG-A	-470737	-470737	34	37	0.0454545	4.41847e-05	0.52373	0.126752	0.135286	0.133403	0.334379	1.68748e-05
chr5_132472719	5543	1.03503	550.324	324.796	0.000284168	5-132652749-A-G	180030	180030	18	18	0.022113	7.92264e-05	0.630048	0.157917	0.134687	0.133453	0.334451	1.35432e-05
chr22_38354231	6957	1.00137	583.339	300.582	0.000246452	22-38660623-T-TAC	306392	306392	11	11	0.0135468	3.40934e-05	-1.48126	0.353202	0.130787	0.133485	0.334478	1.06727e-05
chr8_30678607	7340	1.05791	967.443	342.454	0.000170926	8-31346694-G-A	668087	668087	17	17	0.0208333	6.88302e-05	0.961143	0.238831	0.129087	0.133566	0.334628	8.65319e-06
chr1_109499443	6611	1.00543	700	314.711	0.000207801	1-109510370-TACACACACAC-T	10927	10927	233	292	0.358025	4.168e-05	0.200657	0.0483985	0.133087	0.133643	0.334767	9.0948e-06
chr10_101788216	4855	0.9998	451.92	317.401	0.000317514	10-101750636-A-C	-37580	-37580	287	377	0.46201	7.46711e-05	0.202067	0.0504619	0.135886	0.133755	0.33478	1.36574e-05
chr11_5664078	11129	1.02667	1247.84	335.175	0.000123049	11-6164101-T-TA	500023	500023	72	82	0.101485	3.94731e-05	0.517133	0.124343	0.137986	0.133722	0.33478	5.71785e-06
chr11_10513840	9130	1.0438	1044.69	329.459	0.000153197	11-10713128-A-G	199288	199288	10	11	0.0134804	4.35787e-05	0.774227	0.187226	0.130687	0.133683	0.33478	7.4634e-06
chr3_10151939	7651	1.05426	1397.27	348.707	0.00011746	3-10736741-A-C	584802	584802	37	40	0.0490196	5.30349e-05	-0.72719	0.177888	0.135586	0.133706	0.33478	5.88319e-06
chr7_74226596	3944	1.01105	754.922	357.533	0.000195624	7-74794117-A-T	567521	567521	92	95	0.117866	0.000113301	0.515332	0.132119	0.133687	0.133748	0.33478	8.69493e-06
chr1_145925496	906	0.956366	116.973	311.552	0.00109309	1-145895615-C-G	-29881	-29881	19	19	0.0232843	0.000288082	0.659929	0.180335	0.137686	0.133893	0.335071	4.10845e-05
chr16_8853945	12714	0.994104	916.325	294.766	0.000154611	16-8146641-C-G	-707304	-707304	40	41	0.0502451	1.5654e-05	0.508799	0.116292	0.135186	0.133996	0.335275	6.52574e-06
chr16_88717973	10178	0.98292	977.081	305.456	0.000140866	16-87880994-C-T	-836979	-836979	26	27	0.0330882	1.9653e-05	0.648352	0.149984	0.134387	0.134054	0.335315	5.74533e-06
chr8_23432715	8245	0.979724	879.227	310.216	0.000155199	8-23466285-A-T	33570	33570	135	152	0.186732	2.5637e-05	0.273597	0.06421	0.135186	0.134039	0.335315	6.26899e-06
chr1_632040	3790	1.03518	598.315	343.363	0.000262969	1-949046-A-AACAGCAAAG	317006	317006	75	79	0.0968137	0.000113623	-0.461639	0.118375	0.132187	0.134185	0.335324	1.24662e-05
chr12_50930499	5850	1.01689	552.576	328.821	0.000272084	12-51356164-GTGTGTGTATATATATA-G	425665	425665	13	13	0.0159705	8.33471e-05	-0.672998	0.169214	0.133787	0.134153	0.335324	1.22586e-05
chr19_54177716	11081	1.01502	2320.91	346.32	6.4465e-05	19-54645852-C-T	468136	468136	12	12	0.0150376	2.57749e-05	-1.41428	0.332013	0.131787	0.134119	0.335324	2.88941e-06
chr20_35713837	4870	0.945157	188.308	265.599	0.000659459	20-35258430-T-G	-455407	-455407	57	62	0.0759804	4.19489e-05	0.288419	0.0695927	0.134487	0.134133	0.335324	2.38397e-05
chr7_48106519	8568	1.01777	833.561	330.145	0.000180823	7-47746778-G-C	-359741	-359741	74	78	0.0958231	5.37474e-05	-0.525993	0.128772	0.133687	0.134187	0.335324	8.16472e-06
chr9_127907978	5513	1.03898	566.764	321.729	0.00028014	9-126963870-T-G	-944108	-944108	11	12	0.0147059	7.20103e-05	0.9944	0.247778	0.132987	0.134165	0.335324	1.34214e-05
chr8_11843124	8201	1.02352	980.516	335.937	0.000156003	8-11402189-A-C	-440935	-440935	26	27	0.0331695	5.27386e-05	0.869184	0.212552	0.129687	0.134236	0.335394	7.15661e-06
chr11_10513948	9132	1.03077	1049.81	326.815	0.000148412	11-10628587-A-G	114639	114639	251	323	0.396552	3.91037e-05	-0.212255	0.0510085	0.133087	0.134302	0.335398	6.94387e-06
chr17_45217316	7457	1.00851	371.849	297.647	0.000396224	17-44961384-G-C	-255932	-255932	12	13	0.0159314	5.70859e-05	-1.18449	0.291025	0.129987	0.134278	0.335398	1.74103e-05
chr3_45681009	8094	1.01071	444.625	295.922	0.000333276	3-45640419-G-T	-40590	-40590	25	25	0.0306373	4.35155e-05	-0.692499	0.167448	0.134487	0.134292	0.335398	1.47359e-05
chr12_43787799	7627	1.05176	536.004	327.567	0.000306002	12-43959678-C-T	171879	171879	28	29	0.0356265	9.25903e-05	0.573518	0.145155	0.134087	0.134407	0.335581	1.51453e-05
chr15_34232499	9352	1.04091	1376.14	342.452	0.000116173	15-33754434-T-C	-478065	-478065	297	405	0.497543	4.4748e-05	-0.315226	0.0763463	0.132587	0.134439	0.335581	5.5828e-06
chr19_54176789	11077	1.02035	2357.07	345.783	6.44832e-05	19-53866355-C-T	-310434	-310434	12	12	0.0147783	2.54126e-05	-1.41327	0.331519	0.134687	0.134421	0.335581	2.92743e-06
chr22_50624138	5303	1.02911	604.546	320.172	0.00025699	22-49772037-C-A	-852101	-852101	23	23	0.0281863	6.24114e-05	0.899063	0.222083	0.131987	0.134468	0.335598	1.19538e-05
chr10_101789755	4862	1.02131	495.152	329.071	0.000307957	10-101015270-G-T	-774485	-774485	96	106	0.129902	9.67964e-05	0.386257	0.0980351	0.134087	0.134549	0.335601	1.4006e-05
chr12_98548973	6763	1.02219	663.831	318.268	0.000230191	12-98197107-C-A	-351866	-351866	26	26	0.0318627	5.20086e-05	0.598099	0.14614	0.131887	0.134532	0.335601	1.04965e-05
chr13_19672865	10514	1.0474	1209.16	347.324	0.000134373	13-19033250-A-C	-639615	-639615	99	106	0.129902	5.94156e-05	0.455863	0.112273	0.135986	0.134517	0.335601	6.56766e-06
chr7_101091611	6984	1.02255	703.583	326.327	0.000217421	7-101162227-G-A	70616	70616	299	391	0.479167	6.02553e-05	-0.314796	0.0775952	0.134287	0.134555	0.335601	9.9224e-06
chr11_65583767	4972	1.00346	435.977	315.192	0.000334738	11-65583893-G-A	126	126	153	176	0.215686	7.50826e-05	-0.327966	0.0819302	0.133287	0.134694	0.335733	1.44454e-05
chr12_10316676	9277	1.06094	738.102	325.948	0.000227533	12-9936283-A-G	-380393	-380393	283	363	0.445946	6.29172e-05	0.315606	0.0779977	0.133887	0.134665	0.335733	1.15141e-05
chr22_31285922	7108	1.04405	609.448	331.491	0.00026477	22-31458298-C-G	172376	172376	11	11	0.0134804	8.62943e-05	1.18827	0.29942	0.131487	0.134676	0.335733	1.28098e-05
chr8_30678892	7338	1.03127	1093.07	351.702	0.000143118	8-30253868-C-T	-425024	-425024	27	27	0.0330882	7.07563e-05	-0.816842	0.203316	0.135886	0.134663	0.335733	6.68671e-06
chr5_91309534	6140	1.01968	680.551	343.571	0.000223959	5-91232010-C-G	-77524	-77524	35	37	0.0453431	9.55106e-05	0.691577	0.175379	0.135186	0.135001	0.336446	1.01025e-05
chr10_80522354	9320	1.02259	636.656	314.152	0.000241489	10-80675931-C-T	153577	153577	14	14	0.0171569	4.92086e-05	0.754051	0.183645	0.134387	0.135188	0.336482	1.09676e-05
chr13_49631157	6700	1.05191	655.525	335.158	0.000251883	13-49993729-T-C	362572	362572	11	12	0.0147059	8.9157e-05	-1.24083	0.313305	0.136586	0.13523	0.336482	1.23929e-05
chr17_40280212	6622	1.03168	593.336	332.054	0.000264998	17-41004876-G-C	724664	724664	165	182	0.223587	8.75837e-05	0.235968	0.0595143	0.135286	0.135196	0.336482	1.23446e-05
chr19_5911324	9222	1.03703	1779.41	347.698	8.94928e-05	19-5878669-G-A	-32655	-32655	33	34	0.041769	3.83589e-05	0.840065	0.201659	0.133887	0.135143	0.336482	4.23222e-06
chr2_218237755	6638	0.997613	513.318	300.023	0.000281106	2-218775792-ATATT-A	538037	538037	27	27	0.0334158	3.95899e-05	-1.06865	0.256997	0.135686	0.135157	0.336482	1.18791e-05
chr3_14944642	7711	1.0211	947.566	337.675	0.000161574	3-15009271-A-T	64629	64629	232	281	0.344363	5.73667e-05	-0.297605	0.0731422	0.133887	0.135119	0.336482	7.31082e-06
chr6_35316193	6335	1.02982	523.741	330.683	0.000298877	6-35038899-A-C	-277294	-277294	36	39	0.0477941	9.72617e-05	0.652716	0.165715	0.135386	0.135211	0.336482	1.38498e-05
chr6_42936615	6621	0.997496	666.167	307.486	0.000216669	6-42251852-C-G	-684763	-684763	15	15	0.0183824	3.56403e-05	1.0046	0.240148	0.132087	0.135226	0.336482	9.14753e-06
chr8_37860478	5399	1.03593	713.831	331.257	0.000222558	8-38077173-T-TTTATTTTATTTC	216695	216695	123	137	0.168305	7.026e-05	0.356909	0.0887985	0.135886	0.135192	0.336482	1.049e-05
chr9_62800094	652	1.0048	147.145	362.858	0.000998809	9-63305368-A-G	505274	505274	15	15	0.01875	0.00071048	-0.635318	0.186137	0.131887	0.135192	0.336482	4.31152e-05
chr19_13773193	7258	1.03702	1239.74	339.689	0.000128582	19-13461340-A-AAAAAC	-311853	-311853	160	180	0.221675	4.66911e-05	0.328961	0.0798707	0.133087	0.135283	0.336546	6.07415e-06
chr3_156541589	7313	1.0414	554.4	324.053	0.000290594	3-156792806-C-T	251217	251217	61	68	0.0835381	7.98115e-05	-0.503539	0.126266	0.134187	0.135299	0.336546	1.38919e-05
chr12_98548917	6763	1.06005	886.072	338.844	0.000190195	12-98846025-C-CACAT	297108	297108	44	46	0.0566502	7.09976e-05	-0.737721	0.183661	0.132787	0.135394	0.336639	9.5491e-06
chr2_127847425	8157	0.970238	296.408	247.484	0.000453601	2-128350460-T-C	503035	503035	10	10	0.0122549	1.2441e-05	0.975414	0.220306	0.135786	0.135358	0.336639	1.76012e-05
chr22_50623835	5304	1.04913	584.002	319.178	0.000281232	22-49691175-G-A	-932660	-932660	17	17	0.020936	6.76778e-05	-1.16002	0.287953	0.133387	0.135401	0.336639	1.37168e-05
chr13_25340794	9306	0.97783	573.341	286.688	0.000239571	13-24646520-G-C	-694274	-694274	10	10	0.0122549	2.11842e-05	1.06743	0.247928	0.134287	0.135473	0.336667	9.5094e-06
chr16_29665183	3795	1.02949	567.688	345.596	0.00027602	16-28826194-T-C	-838989	-838989	242	301	0.368873	0.000126152	0.314976	0.0813179	0.134487	0.135446	0.336667	1.27551e-05
chr19_41550514	5920	1.00604	654.224	322.38	0.000225956	19-41140709-A-G	-409805	-409805	135	151	0.185504	5.68192e-05	-0.297492	0.0730724	0.137186	0.135477	0.336667	9.76353e-06
chr17_35010559	7321	1.01274	879.482	329.798	0.000171002	17-35519585-G-A	509026	509026	218	262	0.321429	4.99333e-05	0.249391	0.0607902	0.137386	0.135507	0.336688	7.53206e-06
chr1_157795267	8997	1.01024	783.77	324.68	0.000190878	1-157488164-A-T	-307103	-307103	74	82	0.10049	4.95369e-05	-0.407113	0.0991892	0.135086	0.135643	0.336865	8.33809e-06
chr2_218235992	6639	1.02452	777.36	334.483	0.000199419	2-218010548-C-G	-225444	-225444	32	33	0.0405405	6.72044e-05	-0.889347	0.220669	0.140886	0.135632	0.336865	9.07472e-06
chr20_37519180	5699	1.03169	817.463	342.919	0.000193011	20-38389167-G-C	869987	869987	34	38	0.046683	7.9704e-05	0.537665	0.134812	0.132387	0.135635	0.336865	8.9606e-06
chr6_144189211	7194	1.05373	817.365	330.104	0.000203579	6-144860233-G-T	671022	671022	11	11	0.0134804	6.15639e-05	0.986579	0.2435	0.133387	0.135678	0.3369	1.00303e-05
chr2_88886107	4424	0.990125	242.509	279.828	0.000586289	2-89069489-G-A	183382	183382	9	9	0.0110837	5.61959e-05	0.738979	0.181395	0.134387	0.135756	0.337041	2.41135e-05
chr17_1005526	9159	1.00439	1573.15	331.399	9.38276e-05	17-934272-T-C	-71254	-71254	244	308	0.378378	2.61045e-05	0.26478	0.0622027	0.134387	0.135812	0.337125	4.02374e-06
chr3_50332583	4247	1.06367	212.28	324.799	0.0008031	3-51124967-TA-T	792384	792384	14	14	0.0175	0.000267564	1.09218	0.296868	0.137086	0.13586	0.337191	4.05734e-05
chr17_81560597	8505	1.01082	1082.74	336.323	0.000138689	17-81307769-G-A	-252828	-252828	18	18	0.0220588	4.66097e-05	-1.05398	0.255877	0.135886	0.135927	0.337304	6.05489e-06
chr9_32456300	9128	1.04801	850.995	339.371	0.000193333	9-32524066-G-A	67766	67766	108	116	0.142506	7.32599e-05	-0.427328	0.106591	0.135086	0.135967	0.33735	9.36068e-06
chr4_15732569	7961	1.03201	938.079	332.523	0.000168827	4-15722711-G-A	-9858	-9858	43	48	0.0589681	5.28393e-05	-0.496217	0.12136	0.137686	0.13602	0.337426	7.82146e-06
chr1_204557466	7473	1.03371	977.45	331.933	0.000162942	1-204925066-G-T	367600	367600	20	22	0.027027	4.99562e-05	-1.02319	0.249414	0.136986	0.136214	0.337821	7.57306e-06
chr12_121778350	7402	1.02717	824.68	345.834	0.000190077	12-121187645-TG-T	-590705	-590705	41	42	0.0517241	8.4008e-05	-0.664322	0.167115	0.136486	0.136222	0.337821	8.67448e-06
chr16_70379717	5863	1.03787	437.701	327.149	0.000367846	16-71095452-T-C	715735	715735	39	45	0.0552826	0.00011353	-0.681015	0.174619	0.132487	0.136332	0.338036	1.72797e-05
chr17_39760172	5819	0.946641	326.98	272.61	0.000388529	17-39141179-G-A	-618993	-618993	31	31	0.0379902	2.53389e-05	0.586187	0.137483	0.137486	0.136352	0.338036	1.3854e-05
chr1_45552480	5552	1.04033	431.947	326.835	0.000375726	1-44839820-G-C	-712660	-712660	160	183	0.224265	0.000115486	-0.233486	0.0599342	0.133687	0.136599	0.338108	1.7733e-05
chr1_183558740	6869	1.02165	768.295	350.443	0.000201922	1-183131428-G-GTGTGTGTGTGTGT	-427312	-427312	34	38	0.0472637	9.99482e-05	0.656478	0.166959	0.135686	0.13664	0.338108	9.04344e-06
chr10_73249961	5742	1.02852	386.401	335.153	0.000408137	10-73245126-CA-C	-4835	-4835	83	89	0.109069	0.000154356	-0.45199	0.118259	0.134787	0.136596	0.338108	1.86442e-05
chr11_119009968	7035	1.00858	630.404	307.33	0.000238055	11-118604443-C-CT	-405525	-405525	149	175	0.216049	3.98538e-05	0.335925	0.0808164	0.134587	0.136575	0.338108	1.02739e-05
chr14_67677823	6909	1.04319	520.998	330.082	0.00031332	14-67027339-G-C	-650484	-650484	12	12	0.014742	0.000101211	0.816345	0.207783	0.135786	0.136459	0.338108	1.49186e-05
chr15_89201237	8092	1.00809	1021	323.671	0.000146675	15-88878354-C-T	-322883	-322883	23	24	0.0294118	3.53647e-05	-0.747825	0.178687	0.134787	0.13646	0.338108	6.32633e-06
chr17_44176271	5906	0.991127	466.188	307.651	0.000307695	17-43886378-A-G	-289893	-289893	45	51	0.0625	5.52158e-05	0.570389	0.139865	0.135386	0.136522	0.338108	1.26146e-05
chr17_44181706	5898	1.02767	592.928	326.103	0.000265525	17-43667281-A-G	-514425	-514425	172	198	0.243243	7.56525e-05	0.388165	0.097014	0.135586	0.136634	0.338108	1.20963e-05
chr17_59836336	4893	1.00503	281.324	300.077	0.000528825	17-59188942-A-AAATAATAATAAT	-647394	-647394	12	12	0.0147783	8.81032e-05	-1.34072	0.338274	0.140186	0.136631	0.338108	2.25803e-05
chr2_201167245	6073	1.04038	654.875	329.391	0.000247826	2-201236523-A-G	69278	69278	24	26	0.0318627	7.58836e-05	0.8621	0.215505	0.137486	0.136575	0.338108	1.16994e-05
chr22_17113257	8043	1.02581	1195.67	334.308	0.000131063	22-17596088-T-C	482831	482831	66	78	0.0955882	4.14506e-05	0.616141	0.148566	0.136686	0.136614	0.338108	5.94015e-06
chr5_69280924	4124	1.0397	503.748	342.698	0.00032152	5-68292320-G-A	-988604	-988604	129	147	0.180147	0.000139969	-0.391103	0.101664	0.138686	0.13653	0.338108	1.51558e-05
chr3_14944733	7711	0.998983	725.088	316.514	0.000202175	3-14386552-C-T	-558181	-558181	17	18	0.0221675	4.24162e-05	-0.567826	0.137099	0.140886	0.136699	0.338202	8.47378e-06
chr12_55821826	6666	0.967085	418.796	300.004	0.000321911	12-55806511-G-A	-15315	-15315	18	18	0.0220588	4.69625e-05	0.763207	0.185367	0.136286	0.136731	0.338227	1.2229e-05
chr1_37861101	6843	1.03852	1084.72	342.801	0.000149293	1-38285277-C-T	424176	424176	38	39	0.0477941	5.97044e-05	-0.720435	0.177485	0.137086	0.136868	0.33832	6.99603e-06
chr19_8492476	9383	1.02117	1365.37	335.843	0.000113667	19-8448651-T-A	-43825	-43825	37	40	0.0492611	3.67182e-05	-0.760279	0.182051	0.138186	0.13684	0.33832	5.0757e-06
chr19_12733187	7209	0.938674	520.723	290.12	0.000239533	19-13427453-A-AAAATAAATAAAT	694266	694266	52	56	0.0698254	2.37033e-05	0.424082	0.099101	0.139986	0.136842	0.33832	8.28161e-06
chr3_45680550	8092	1.02116	603.202	320.704	0.000257338	3-45717029-G-A	36479	36479	22	22	0.0269608	6.33977e-05	-0.98789	0.244255	0.141486	0.136877	0.33832	1.14885e-05
chr9_15465484	9412	1.03491	1274.13	339.431	0.000125943	9-16150500-A-G	685016	685016	230	273	0.334559	4.53121e-05	0.162003	0.0392651	0.133987	0.136809	0.33832	5.84609e-06
chr2_101284994	7850	1.00181	727.149	326.672	0.000203447	2-100912953-C-T	-372041	-372041	234	289	0.354167	5.62686e-05	-0.252824	0.0620646	0.138686	0.136937	0.338415	8.58292e-06
chr1_203777281	7191	1.00047	983.834	326.045	0.000150017	1-203881676-A-AT	104395	104395	151	175	0.219849	3.8773e-05	0.375455	0.0901842	0.139886	0.137074	0.338423	6.29674e-06
chr12_43787855	7627	1.02915	582.294	331.944	0.000272203	12-43741216-C-T	-46639	-46639	57	60	0.0737101	9.00796e-05	0.579299	0.146365	0.137786	0.137042	0.338423	1.2413e-05
chr12_122769131	6859	0.986893	264.934	276.225	0.000537876	12-122790239-C-A	21108	21108	10	10	0.0122549	4.46649e-05	0.997203	0.241492	0.138286	0.137094	0.338423	2.16733e-05
chr16_29670138	3792	1.02242	390.546	313.364	0.000399019	16-30148520-A-T	478382	478382	115	120	0.151515	8.85104e-05	0.505259	0.127517	0.137786	0.136992	0.338423	1.78627e-05
chr16_75443831	8725	1.03824	918.102	334.811	0.000176486	16-75813312-G-A	369481	369481	10	11	0.0134804	5.89575e-05	0.774967	0.190775	0.136286	0.137033	0.338423	8.25367e-06
chr19_2295569	9485	1.04082	2200.03	352.297	7.41298e-05	19-2395617-C-T	100048	100048	52	52	0.0640394	3.51377e-05	-0.752958	0.179848	0.135986	0.137062	0.338423	3.49048e-06
chr19_8542697	9406	1.04664	1357.27	337.233	0.000121882	19-9362425-A-C	819728	819728	25	25	0.0306373	4.12335e-05	-0.793322	0.191231	0.135886	0.137113	0.338423	5.82822e-06
chr20_3928571	9039	1.02825	1423.93	342.182	0.000111025	20-2985884-C-CTTGTTTGT	-942687	-942687	10	10	0.0124069	4.22464e-05	-1.19916	0.289463	0.135286	0.136977	0.338423	5.05243e-06
chr14_93182650	8337	1.04367	1218.69	338.997	0.000134899	14-92853171-C-A	-329479	-329479	11	12	0.0147059	4.84087e-05	0.63068	0.153451	0.136986	0.137224	0.338571	6.39377e-06
chr16_31366632	3834	1.01057	403.88	323.697	0.000375345	16-31160170-C-G	-206462	-206462	14	14	0.017199	0.000106855	-1.23338	0.31502	0.137586	0.137238	0.338571	1.62095e-05
chr19_58582631	3618	1.05212	378.872	326.061	0.000442623	19-58387473-G-T	-195158	-195158	58	60	0.0735294	0.000137236	-0.567562	0.147341	0.134487	0.137228	0.338571	2.14646e-05
chr19_19682495	8197	1.0061	549.13	307.661	0.000273072	19-20553015-A-C	870520	870520	26	26	0.0321782	4.76647e-05	0.593306	0.144227	0.139286	0.13728	0.338621	1.16355e-05
chr16_31123559	3873	1.03225	473.555	341.253	0.000337969	16-31996899-C-T	873340	873340	9	9	0.0113924	0.000143248	-1.49959	0.390406	0.139086	0.137326	0.338682	1.55128e-05
chr10_72235454	7132	1.03181	676.309	319.731	0.000236541	10-72182897-A-ATAT	-52557	-52557	82	96	0.118227	5.58905e-05	-0.374175	0.0918178	0.137086	0.137398	0.338806	1.08376e-05
chr4_2839307	7998	1.04611	957.231	332.679	0.000172999	4-3725751-G-A	886444	886444	70	72	0.0882353	5.45589e-05	-0.562691	0.137879	0.139786	0.137422	0.338812	8.24166e-06
chr8_30678468	7340	1.02758	638.339	309.665	0.000248152	8-30015774-T-TA	-662694	-662694	203	236	0.289409	4.48516e-05	-0.278237	0.0673968	0.137686	0.137458	0.338848	1.12307e-05
chr17_35010515	7322	1.00585	819.933	324.017	0.000183085	17-35114530-A-T	104015	104015	168	193	0.238861	4.63375e-05	-0.218177	0.0529491	0.136186	0.137496	0.338887	7.78205e-06
chr13_32524935	7035	1.0034	890.803	338.436	0.000167522	13-31730519-TTGTGTGTGTGTG-T	-794416	-794416	37	47	0.0596447	6.09143e-05	0.374496	0.0923711	0.139286	0.13753	0.338917	7.06748e-06
chr19_38868061	7775	0.984051	730.133	321.923	0.000194477	19-39174602-C-T	306541	306541	11	11	0.0135135	4.70092e-05	1.09742	0.266555	0.141986	0.137562	0.338942	7.73829e-06
chr5_14715413	7065	0.937483	369.344	272.408	0.00033882	5-13804729-A-G	-910684	-910684	10	10	0.0122549	2.08159e-05	0.966176	0.224197	0.138086	0.13765	0.339106	1.15898e-05
chr19_8491401	9383	1.01149	1521.27	347.845	0.000100276	19-8995444-C-T	504043	504043	263	344	0.421569	4.36311e-05	0.298838	0.0722709	0.133687	0.137727	0.339242	4.32512e-06
chr15_52548482	7746	1.05284	802.507	337.555	0.000210265	15-52544486-A-ATTTTTTTT	-3996	-3996	77	82	0.101737	7.70245e-05	0.27416	0.0685966	0.137886	0.137809	0.339279	1.01705e-05
chr5_91308858	6140	1.0405	591.847	333.211	0.00027696	5-92266333-C-T	957475	957475	15	15	0.0184275	9.47675e-05	1.10034	0.2789	0.135386	0.13785	0.339279	1.29532e-05
chr5_134927728	6180	1.02567	969.457	355.311	0.000163119	5-134027314-G-A	-900414	-900414	11	12	0.014742	8.86758e-05	0.936018	0.23626	0.140186	0.137842	0.339279	7.32077e-06
chr6_31198861	18375	1.05155	439.786	297.558	0.000382426	6-31114212-T-C	-84649	-84649	228	284	0.348039	5.44257e-05	-0.278905	0.0683316	0.140986	0.13779	0.339279	1.84385e-05
chr7_92200491	4955	0.959592	316.342	288.968	0.000421079	7-93157362-TA-T	956871	956871	11	12	0.0149254	4.78064e-05	0.875122	0.21277	0.135486	0.137765	0.339279	1.54865e-05
chr1_151874471	5986	1.00807	395.963	301.281	0.000382415	1-151907463-C-T	32992	32992	210	241	0.295343	6.05357e-05	-0.246063	0.0606698	0.135286	0.137901	0.339351	1.63107e-05
chr1_28335660	5375	0.981196	344.589	298.328	0.000410231	1-27777142-GTAATAA-G	-558518	-558518	16	16	0.0196078	6.08382e-05	0.793582	0.195726	0.137686	0.137956	0.339379	1.61312e-05
chr3_10152001	7651	0.993745	914.091	314.948	0.000159801	3-9314294-G-T	-837707	-837707	16	16	0.019656	3.05553e-05	0.667564	0.158201	0.139986	0.137954	0.339379	6.52859e-06
chr14_106537949	6313	1.03103	510.025	327.502	0.000314478	14-106832545-A-C	294596	294596	28	29	0.0355392	9.54256e-05	-0.793334	0.201173	0.136686	0.137994	0.339419	1.43125e-05
chr12_31998511	9981	1.01	711.319	310.057	0.00021418	12-31377391-T-TTAAATAAA	-621120	-621120	278	375	0.460688	3.78665e-05	0.221708	0.053182	0.137486	0.138052	0.339456	9.17537e-06
chr3_196831067	8223	1.05072	952.008	321.272	0.000176679	3-195837615-G-T	-993452	-993452	12	12	0.014742	4.1219e-05	0.657407	0.158465	0.137486	0.138042	0.339456	8.48281e-06
chr11_119009980	7034	0.99819	674.285	316.852	0.000219362	11-119544057-C-T	534077	534077	16	16	0.0198511	4.7224e-05	-1.28391	0.311937	0.140286	0.138098	0.339458	9.07226e-06
chr11_119009985	7034	1.00692	729.403	320.724	0.000207364	11-118873811-G-A	-136174	-136174	24	25	0.0307125	4.90956e-05	0.979859	0.238608	0.139086	0.138118	0.339458	8.79912e-06
chr7_100399966	5687	1.07042	580.807	337.627	0.000303206	7-101048909-C-T	648943	648943	12	13	0.0159314	0.00011668	-1.11698	0.286913	0.135086	0.138083	0.339458	1.5329e-05
chr12_31999280	9986	1.07145	879.986	327.376	0.00020082	12-31427605-CA-C	-571675	-571675	184	208	0.255025	5.64555e-05	-0.388218	0.0953208	0.136986	0.138225	0.339561	1.01687e-05
chr17_75944111	8134	1.00993	908.844	328.947	0.000167798	17-74983010-T-TTTATGTTATG	-961101	-961101	50	59	0.0752551	4.77657e-05	-0.563259	0.13694	0.136886	0.138198	0.339561	7.17874e-06
chr22_22881192	10281	1.02816	1043.94	316.983	0.000152834	22-22033622-A-G	-847570	-847570	98	110	0.134804	3.07181e-05	0.370174	0.0877508	0.137186	0.138209	0.339561	6.88807e-06
chr1_150731310	4918	1.0332	481.446	335.202	0.00033557	1-150709739-G-T	-21571	-21571	267	334	0.410098	0.000123687	-0.194918	0.0502574	0.133987	0.138259	0.33959	1.53343e-05
chr3_50112994	4043	1.04412	200.475	320.989	0.000827152	3-49579584-C-CT	-533410	-533410	49	51	0.0642317	0.0002547	-0.566544	0.153451	0.136686	0.138284	0.339598	3.89521e-05
chr10_72234954	7135	1.01969	683.472	322.326	0.000229009	10-72420825-G-A	185871	185871	282	389	0.477832	5.76448e-05	0.354007	0.0870291	0.131887	0.138426	0.339682	1.00601e-05
chr15_34232404	9352	1.01416	1503.92	351.056	0.000102655	15-34788730-T-C	556326	556326	279	370	0.454434	4.85205e-05	-0.302913	0.0737119	0.136686	0.138413	0.339682	4.43863e-06
chr16_67995776	4765	1.02292	298.132	313.491	0.000529013	16-67933975-A-C	-61801	-61801	171	207	0.253676	0.000124971	-0.276611	0.0713692	0.139186	0.138402	0.339682	2.34619e-05
chr2_32310627	6624	1.04156	503.344	318.805	0.000327824	2-33240178-A-C	929551	929551	28	28	0.0343137	8.04634e-05	-0.766659	0.192343	0.135086	0.138398	0.339682	1.53134e-05
chr2_85323417	7273	1.01323	531.926	310.872	0.000289394	2-85394306-C-T	70889	70889	11	11	0.0134804	5.6003e-05	-1.2953	0.317887	0.137886	0.138351	0.339682	1.24859e-05
chr14_74735705	6783	1.02702	968.212	349.076	0.000164667	14-75305063-T-G	569358	569358	13	14	0.0171569	7.74732e-05	0.568375	0.142262	0.138786	0.138477	0.339701	7.38269e-06
chr16_23465257	7027	1.00304	962.933	331.889	0.000155967	16-24352436-A-C	887179	887179	82	85	0.104167	4.74537e-05	-0.45987	0.111761	0.139486	0.138467	0.339701	6.52514e-06
chr17_59839264	4892	1.05171	342.488	318.026	0.000494458	17-59968885-C-T	129621	129621	135	153	0.188424	0.00012888	-0.308145	0.0796657	0.135786	0.138668	0.340115	2.36955e-05
chr2_201168088	6075	1.04137	685.291	335.998	0.000241282	2-202015507-A-G	847419	847419	276	364	0.447174	8.66564e-05	-0.243494	0.0613716	0.139586	0.138722	0.340195	1.12373e-05
chr14_102710984	7118	1.06012	771.161	334.911	0.000224194	14-103218459-G-T	507475	507475	12	14	0.0172414	7.76203e-05	0.725103	0.181512	0.138086	0.138792	0.34026	1.09755e-05
chr2_201218414	6080	1.01226	560.884	318.791	0.0002747	2-201950807-G-A	732393	732393	210	243	0.29803	6.51388e-05	0.243173	0.060223	0.140486	0.13878	0.34026	1.17797e-05
chr22_31285255	7106	1.07562	662.21	337.284	0.000270596	22-30533918-A-G	-751337	-751337	259	314	0.385749	0.000101775	-0.306009	0.0779154	0.139586	0.138836	0.340315	1.37878e-05
chr12_32000043	9984	1.02606	838.317	324.219	0.000190328	12-32297505-GAA-G	297462	297462	67	72	0.0882353	4.87627e-05	0.599358	0.145893	0.137786	0.13889	0.340368	8.48349e-06
chr2_201164108	6066	1.0137	638.16	329.846	0.000242531	2-201192394-AAAT-A	28286	28286	63	68	0.0833333	7.48654e-05	-0.564261	0.140935	0.139086	0.138901	0.340368	1.04338e-05
chr20_35627104	4869	0.989876	320.644	318.524	0.000455029	20-35387305-T-TA	-239799	-239799	19	19	0.0233415	0.000118144	0.840947	0.216183	0.142886	0.139098	0.340742	1.82119e-05
chr22_17110683	8038	1.01379	1469.23	347.935	0.000105526	22-17115587-G-GA	4904	4904	254	321	0.393564	4.62518e-05	0.26554	0.0644366	0.135986	0.139088	0.340742	4.53418e-06
chr19_57866889	6916	1.02067	711.057	317.389	0.000221833	19-57298892-T-A	-567997	-567997	14	15	0.0184275	4.8576e-05	0.701987	0.170836	0.141286	0.139122	0.340748	9.72031e-06
chr7_100855003	6841	1.01936	694.44	328.886	0.000226473	7-100535643-C-A	-319360	-319360	63	65	0.0798526	6.74983e-05	-0.503229	0.124897	0.138186	0.13916	0.340787	9.88365e-06
chr4_152623038	7074	1.00634	979.779	341.843	0.000155436	4-152635658-A-G	12620	12620	69	70	0.0857843	6.09813e-05	0.577656	0.142491	0.138186	0.139187	0.340801	6.53018e-06
chr19_5913687	9232	1.05023	1872.5	349.925	9.05208e-05	19-4977865-G-C	-935822	-935822	28	30	0.0367647	4.11151e-05	0.87793	0.21159	0.139386	0.139221	0.34083	4.30218e-06
chr1_37861462	6846	1.04827	1093.24	346.426	0.00015436	1-38264744-G-C	403282	403282	83	92	0.113022	6.77206e-05	0.444709	0.110395	0.138686	0.139253	0.34083	7.29593e-06
chr1_155898442	4632	1.03207	485.633	313.899	0.000334412	1-154976115-T-A	-922327	-922327	51	60	0.0735294	7.24722e-05	-0.447067	0.111441	0.136586	0.139309	0.34083	1.51125e-05
chr11_65772948	4797	1.03245	535.574	337.551	0.000303431	11-65786609-G-A	13661	13661	87	92	0.1133	0.000116571	-0.458962	0.117884	0.142986	0.139272	0.34083	1.37308e-05
chr16_31121173	3869	1.0514	486.834	342.701	0.00034935	16-31037671-T-TAATAAATA	-83502	-83502	36	37	0.0455665	0.000153539	0.67728	0.177141	0.139886	0.13933	0.34083	1.66445e-05
chr21_43760315	8738	1.00429	1374.35	347.604	0.000110339	21-44552471-A-T	792156	792156	137	152	0.186732	4.81722e-05	0.276691	0.0673025	0.139686	0.139305	0.34083	4.60322e-06
chr1_20652008	7747	1.00612	761.123	316.707	0.000200412	1-20985531-T-A	333523	333523	21	24	0.0299252	4.21997e-05	0.591621	0.142802	0.139186	0.139474	0.34098	8.39567e-06
chr19_8495237	9381	1.02813	1450.58	342.588	0.00011105	19-8039432-TTTATTTAC-T	-455805	-455805	90	94	0.117207	4.27027e-05	-0.477805	0.115409	0.138986	0.139478	0.34098	4.95653e-06
chr19_53799676	11165	1.03253	2651.73	353.068	6.13882e-05	19-53678651-A-AT	-121025	-121025	39	40	0.04914	2.92141e-05	-0.757007	0.178949	0.135986	0.139451	0.34098	2.77446e-06
chr6_37028813	7878	1.04536	1113.41	341.207	0.00015071	6-37176836-AAC-A	148023	148023	201	234	0.2875	5.79845e-05	-0.317215	0.0780115	0.137186	0.139416	0.34098	7.0589e-06
chr5_151181489	8093	1.03462	977.001	334.252	0.000167617	5-151627176-G-A	445687	445687	67	70	0.0857843	5.48014e-05	-0.474972	0.116415	0.137986	0.139586	0.341191	7.61238e-06
chr4_152624491	7081	1.01181	895.138	335.985	0.000173203	4-151828443-T-C	-796048	-796048	168	192	0.235872	5.94615e-05	-0.308295	0.0759323	0.140186	0.139736	0.341435	7.36294e-06
chr7_74225314	3944	1.02656	616.278	340.225	0.000260891	7-73656333-G-A	-568981	-568981	76	79	0.0972906	0.000104696	-0.486838	0.124182	0.138986	0.139745	0.341435	1.15702e-05
chr9_70354435	7279	1.04427	596.232	327.361	0.000281385	9-70384144-T-TCACA	29709	29709	199	231	0.283251	8.35577e-05	0.219905	0.0553004	0.137986	0.139751	0.341435	1.31081e-05
chr22_36266145	8582	1.00232	1000.21	320.133	0.000151438	22-37178743-C-G	912598	912598	14	14	0.0171569	3.32498e-05	1.05285	0.250693	0.136186	0.139801	0.34145	6.25733e-06
chr3_179397805	6969	1.03725	668.838	328.701	0.00024677	3-179947710-C-CTTTT	549905	549905	9	9	0.0111111	7.42056e-05	0.984196	0.245688	0.140086	0.139795	0.34145	1.12721e-05
chr16_31122712	3874	1.00482	347.84	316.202	0.000438262	16-32120993-GATGAA-G	998281	998281	62	64	0.0788177	0.00010659	0.483609	0.1235	0.140086	0.139836	0.341482	1.82407e-05
chr10_70426456	9362	1.03384	1292.24	329.592	0.00012679	10-70965804-A-G	539348	539348	24	26	0.0318627	3.51399e-05	0.59554	0.142248	0.139186	0.139899	0.341583	5.73219e-06
chr16_3241683	7419	1.03255	1249.35	349.657	0.000130812	16-3737755-A-AT	496072	496072	9	10	0.0124069	6.10746e-05	-1.29816	0.320247	0.137886	0.139975	0.341638	5.88945e-06
chr19_5912133	9225	0.992573	1194	316.722	0.000123908	19-5405782-G-A	-506351	-506351	18	19	0.0233415	2.3694e-05	-1.17854	0.275399	0.139786	0.13997	0.341638	4.96542e-06
chr19_41872076	6104	1.00869	647.408	325.963	0.000238074	19-41026228-A-G	-845848	-845848	147	164	0.208651	6.63617e-05	0.310609	0.0770108	0.136786	0.139987	0.341638	1.00101e-05
chr16_8853961	12714	1.06502	1348.5	319.723	0.000130909	16-9165753-G-T	311792	311792	148	184	0.22549	2.76314e-05	0.302102	0.0711935	0.141186	0.14008	0.341706	6.43037e-06
chr7_88277796	6483	1.05048	620.808	337.11	0.000274837	7-87855485-GACTA-G	-422311	-422311	17	18	0.0220588	0.000103151	-0.979084	0.249506	0.139786	0.140048	0.341706	1.2992e-05
chr7_128661295	6605	1.04273	741.958	341.66	0.000225846	7-128119077-A-T	-542218	-542218	66	67	0.0823096	9.21555e-05	0.551867	0.139634	0.138486	0.140073	0.341706	1.04513e-05
chr14_20373788	8113	1.0091	1392.68	337.861	0.000111018	14-21106418-A-T	732630	732630	35	41	0.0502451	3.77237e-05	0.384038	0.0921011	0.141186	0.140252	0.342021	4.66369e-06
chr17_45218389	7460	1.02099	477.25	315.924	0.000333601	17-46112482-C-T	894093	894093	21	23	0.0288945	7.62289e-05	1.0069	0.251771	0.139386	0.140254	0.342021	1.45067e-05
chr10_104313227	6501	1.02366	600.372	322.983	0.000267054	10-104304555-G-A	-8672	-8672	28	28	0.0343137	7.03028e-05	-0.652106	0.162249	0.139086	0.14031	0.342024	1.16966e-05
chr12_98549018	6763	1.02494	838.449	333.857	0.000191951	12-99429810-A-G	880792	880792	15	15	0.0184729	6.33312e-05	0.539471	0.133376	0.139886	0.140395	0.342024	8.43205e-06
chr17_40122637	6501	1.02571	528.44	316.34	0.000305028	17-40587710-T-A	465073	465073	16	16	0.019656	6.92023e-05	0.897556	0.223104	0.140486	0.140357	0.342024	1.34334e-05
chr18_32070401	6944	0.991677	548.919	300.717	0.000269793	18-32046085-C-T	-24316	-24316	15	15	0.0183824	3.83717e-05	0.745509	0.178964	0.140986	0.140406	0.342024	1.07465e-05
chr2_37102239	9011	1.02859	751.353	300.026	0.00021613	2-36214140-C-CT	-888099	-888099	39	46	0.0565111	2.83986e-05	0.447351	0.105583	0.138886	0.140408	0.342024	9.59217e-06
chr20_44498317	6810	0.972804	972.645	337.304	0.000144837	20-44730482-T-TTAAATAAA	232165	232165	14	14	0.0171569	5.02163e-05	0.671071	0.163631	0.141586	0.14031	0.342024	5.44459e-06
chr5_132482761	5553	1.01959	582.407	330.877	0.000272709	5-132480456-CTTTT-C	-2305	-2305	253	308	0.378173	8.79383e-05	0.221491	0.0558773	0.142686	0.140383	0.342024	1.17995e-05
chr11_65413248	5112	1.04144	577.11	336.079	0.000290241	11-64978161-G-A	-435087	-435087	11	11	0.0134804	0.000107076	1.26425	0.322948	0.140986	0.140438	0.342045	1.33479e-05
chr6_149591044	8664	1.01328	787.479	314.351	0.000199033	6-148933600-A-C	-657444	-657444	49	54	0.0661765	3.91622e-05	0.507873	0.122061	0.138186	0.140683	0.342589	8.4364e-06
chr22_31286051	7111	1.02374	562.538	326.447	0.000286092	22-31273281-A-G	-12770	-12770	29	30	0.0367647	8.32566e-05	-0.813094	0.204426	0.137786	0.140787	0.342789	1.24883e-05
chr1_9268390	6625	1.03569	1120.02	346.364	0.000148058	1-9589731-T-A	321341	321341	10	10	0.0122549	6.45816e-05	0.983554	0.243456	0.140486	0.140919	0.342923	6.67727e-06
chr11_762147	7179	1.01026	644.544	307.647	0.000241762	11-538940-G-A	-223207	-223207	238	282	0.345588	4.09957e-05	-0.372735	0.0898181	0.143986	0.140909	0.342923	1.01403e-05
chr16_14668595	4885	0.991262	524.438	312.763	0.000283325	16-14282760-A-G	-385835	-385835	16	16	0.0196078	5.7486e-05	0.762058	0.187313	0.140686	0.140974	0.342923	1.1222e-05
chr19_8492429	9383	1.03147	1544.91	348.625	0.000106246	19-8951739-T-G	459310	459310	260	321	0.393382	4.74137e-05	0.317362	0.0771238	0.136886	0.140902	0.342923	4.73591e-06
chr4_99869673	8373	1.03524	554.1	328.387	0.000298998	4-100025849-C-T	156176	156176	12	12	0.0147059	9.19811e-05	1.08651	0.274876	0.138586	0.140951	0.342923	1.34654e-05
chr7_102448774	6080	1.05221	591.16	331.756	0.000291749	7-102284885-G-A	-163889	-163889	119	129	0.158088	9.71004e-05	-0.406314	0.103146	0.140586	0.140962	0.342923	1.37631e-05
chr1_204557610	7474	0.989525	1118.98	340.717	0.000132466	1-204696818-A-G	139208	139208	131	143	0.181013	4.95665e-05	0.42093	0.102559	0.145585	0.141229	0.343188	5.20828e-06
chr11_762131	7179	1.04475	1026.05	345.216	0.00016552	11-827440-C-T	65309	65309	33	34	0.0418719	7.10369e-05	-0.751561	0.187113	0.141786	0.141236	0.343188	7.63583e-06
chr14_91216412	7840	1.02937	848.476	330.229	0.000192896	14-91911530-G-C	695118	695118	210	255	0.313268	5.8038e-05	0.349271	0.0858997	0.139486	0.141201	0.343188	8.52881e-06
chr15_64957195	5769	1.05412	454.54	323.521	0.000381826	15-65015150-G-T	57955	57955	289	375	0.460688	0.000108557	0.296234	0.0757384	0.138786	0.141219	0.343188	1.80719e-05
chr21_33264939	6328	1.05437	931.564	340.489	0.000186444	21-33160250-A-G	-104689	-104689	146	161	0.197304	7.22901e-05	0.386393	0.0963018	0.141586	0.141225	0.343188	8.82921e-06
chr3_50111476	4042	1.03	222.563	330.155	0.000736008	3-50961385-T-C	849909	849909	86	89	0.109069	0.000271502	0.459436	0.125011	0.139786	0.141155	0.343188	3.26202e-05
chr9_93560110	7854	1.06686	649.681	328.974	0.000274935	9-93605514-A-C	45404	45404	95	103	0.126536	8.46822e-05	0.400591	0.100822	0.140386	0.14113	0.343188	1.34681e-05
chr9_134905568	9993	1.045	2285.36	352.744	7.43795e-05	9-134912984-G-C	7416	7416	219	266	0.326781	3.56715e-05	-0.314924	0.0752856	0.137986	0.141269	0.343215	3.43266e-06
chr19_5913596	9233	1.03775	1453.3	332.034	0.00011499	19-6564131-T-C	650535	650535	11	11	0.0134804	3.35658e-05	-1.43656	0.342242	0.141286	0.141293	0.343219	5.20123e-06
chr12_113320448	7205	0.987027	593.712	303.061	0.000248237	12-113676159-A-T	355711	355711	240	292	0.358025	3.70496e-05	-0.180104	0.0431485	0.141286	0.14133	0.343256	9.67857e-06
chr12_53296464	7581	1.03045	950.459	337.443	0.000173194	12-53323216-C-T	26752	26752	40	41	0.0502451	6.16881e-05	-0.471201	0.116312	0.141686	0.141623	0.343271	7.65688e-06
chr15_42532245	5558	1.00545	337.888	303.799	0.000457629	15-42018109-G-A	-514136	-514136	30	30	0.036855	8.12813e-05	0.563039	0.141346	0.139986	0.141489	0.343271	1.88431e-05
chr16_88718860	10175	1.07424	1460.06	335.441	0.000124874	16-88146529-G-A	-572331	-572331	38	45	0.0552826	4.04254e-05	-0.677918	0.163226	0.139886	0.141643	0.343271	6.21213e-06
chr17_75943045	8128	1.02526	921.145	328.295	0.000176347	17-75130365-A-G	-812680	-812680	13	14	0.0171569	4.97317e-05	0.825012	0.201052	0.138086	0.141526	0.343271	7.68812e-06
chr19_49907643	8223	1.03413	1517.37	346.783	0.000109327	19-49712081-G-A	-195562	-195562	33	36	0.0441177	4.67117e-05	0.468908	0.113852	0.137886	0.141468	0.343271	4.88904e-06
chr19_54175435	11074	1.03629	2684.35	354.964	6.21921e-05	19-55169104-T-C	993669	993669	151	172	0.210784	3.11196e-05	-0.401694	0.0952921	0.144586	0.141621	0.343271	2.79481e-06
chr2_88947419	4403	1.03689	363.224	324.852	0.000460071	2-88073676-T-G	-873743	-873743	287	393	0.481618	0.00013952	0.258727	0.0672398	0.139686	0.141595	0.343271	2.07169e-05
chr20_35627124	4869	0.989735	308.039	311.209	0.000481958	20-35892345-G-A	265221	265221	28	28	0.0343137	0.000105332	0.529271	0.135058	0.140886	0.141386	0.343271	1.89421e-05
chr21_33263934	6329	1.02317	941.657	338.279	0.000171785	21-34153851-C-G	889917	889917	21	21	0.0257353	6.24192e-05	-1.17057	0.289152	0.145385	0.141643	0.343271	7.4383e-06
chr22_22712969	9903	0.972657	959.948	312.204	0.00014819	22-23570619-G-A	857650	857650	25	27	0.0330882	2.57177e-05	0.571617	0.134175	0.140286	0.141602	0.343271	5.51189e-06
chr3_49811170	3598	1.04044	190.035	315.512	0.000886647	3-48906356-G-A	-904814	-904814	14	14	0.0175	0.000244616	0.744931	0.201189	0.141986	0.141605	0.343271	4.03253e-05
chr6_25988547	8292	1.05411	555.908	322.699	0.00031304	6-26070475-G-A	81928	81928	88	102	0.125616	8.41675e-05	-0.352369	0.0886517	0.143286	0.141583	0.343271	1.47762e-05
chr7_44801919	6816	0.993628	688.661	329.587	0.000218088	7-45371532-T-C	569613	569613	18	18	0.0220588	6.57831e-05	-1.06771	0.264582	0.141486	0.141576	0.343271	8.65999e-06
chr7_99493459	5509	1.01139	427.263	319.358	0.00036743	7-99334497-C-G	-158962	-158962	12	12	0.0147059	9.34927e-05	1.10366	0.279504	0.142486	0.141527	0.343271	1.53914e-05
chr1_145921993	907	0.998076	156.305	337.236	0.000972189	1-145820623-C-G	-101370	-101370	152	166	0.206468	0.000431477	-0.341616	0.0962035	0.140586	0.141676	0.343296	3.91118e-05
chr2_201165450	6068	1.0203	670.489	332.606	0.000240013	2-201033371-ATTTAT-A	-132079	-132079	43	45	0.056391	7.92539e-05	-0.674048	0.168949	0.141786	0.141894	0.343771	1.02882e-05
chr16_48353309	4909	1.04473	510.731	341.349	0.000334254	16-47555523-AG-A	-797786	-797786	11	12	0.0147059	0.000141793	1.10538	0.287582	0.145285	0.141959	0.343877	1.53387e-05
chr19_8497509	9368	1.03394	1461.77	341.201	0.000113932	19-7700842-G-A	-796667	-796667	105	119	0.145833	4.23943e-05	-0.410074	0.0990073	0.142186	0.142061	0.34391	5.06992e-06
chr22_50624186	5303	1.04806	708.591	334.001	0.000242974	22-50273345-C-A	-350841	-350841	35	35	0.0428922	8.31896e-05	0.778232	0.195651	0.140786	0.142043	0.34391	1.12444e-05
chr3_9818670	7982	1.03577	1179.17	334.026	0.000141788	3-9154274-A-C	-664396	-664396	17	17	0.02125	4.50071e-05	0.666829	0.161557	0.139686	0.141996	0.34391	6.34497e-06
chr8_23543194	8328	1.00351	1079.92	331.852	0.000143123	8-22759246-CGGAGGCCCAG-C	-783948	-783948	121	132	0.161765	4.29497e-05	0.357038	0.0862673	0.139786	0.142051	0.34391	5.8335e-06
chr14_106421847	6717	1.05586	571.973	329.475	0.00030682	14-106522701-T-TAC	100854	100854	53	59	0.073201	9.73388e-05	-0.504698	0.128142	0.143786	0.142182	0.34415	1.44873e-05
chr12_120701720	7343	1.03029	742.395	335.034	0.000222615	12-120403731-G-A	-297989	-297989	23	24	0.0294118	7.72318e-05	0.821542	0.20559	0.141486	0.142213	0.344172	9.79471e-06
chr1_211373915	8613	0.883549	125.326	169.018	0.000885881	1-211087639-GCACA-G	-286276	-286276	9	9	0.0113924	5.30082e-07	0.640864	0.125616	0.142186	0.142436	0.344502	2.39382e-05
chr2_55547718	8679	1.03143	545.445	308.869	0.000304193	2-56237115-C-T	689397	689397	15	15	0.0183824	5.63204e-05	1.06817	0.262236	0.142586	0.142383	0.344502	1.34106e-05
chr7_17345207	8347	1.00763	1044.32	327.582	0.00014995	7-17190311-A-C	-154896	-154896	133	152	0.186275	4.04114e-05	-0.418651	0.100799	0.141886	0.142421	0.344502	6.16957e-06
chr8_11842795	8202	1.01887	950.232	331.855	0.000169456	8-12799952-G-A	957157	957157	189	225	0.275862	5.21511e-05	-0.338684	0.0827677	0.146585	0.142437	0.344502	7.2042e-06
chr11_64738512	5068	0.994627	384.83	297.219	0.000394003	11-64426423-C-CT	-312089	-312089	16	16	0.0199005	5.5983e-05	0.940798	0.230882	0.140986	0.142498	0.344596	1.5584e-05
chr1_9271045	6627	0.990415	589.815	298.039	0.000254593	1-9286242-C-A	15197	15197	12	12	0.0147059	3.28911e-05	0.863603	0.205507	0.140286	0.142629	0.344758	9.93067e-06
chr1_204556538	7472	1.00039	1047.97	337.76	0.000146976	1-205548482-A-G	991944	991944	245	304	0.372549	5.16573e-05	-0.373372	0.0911936	0.144086	0.142631	0.344758	5.90879e-06
chr19_8573724	9351	1.03084	1363.32	341.559	0.000121758	19-7668790-A-C	-904934	-904934	40	40	0.0490196	4.60878e-05	0.721317	0.175	0.144786	0.142621	0.344758	5.34894e-06
chr3_121637896	7007	1.05361	516.285	334.139	0.000339637	3-121632903-A-C	-4993	-4993	207	246	0.301471	0.000122315	0.294635	0.0759131	0.142386	0.14279	0.345088	1.58702e-05
chr20_3928545	9039	1.04999	1204.31	328.306	0.000144522	20-4120555-A-G	192010	192010	18	19	0.0233415	3.94857e-05	0.82772	0.199026	0.147485	0.142906	0.345315	6.68096e-06
chr11_44933404	7631	1.02849	1183.75	336.627	0.000139804	11-45779473-C-A	846069	846069	13	14	0.0171569	4.7408e-05	0.748812	0.181971	0.145485	0.142977	0.345434	6.08505e-06
chr1_150993928	5432	1.07365	492.347	332.345	0.000373556	1-150355001-C-T	-638927	-638927	39	41	0.0503685	0.000130769	0.658067	0.170295	0.139186	0.14307	0.345499	1.83687e-05
chr18_32070924	6947	1.00711	692.818	322.434	0.000226797	18-31631968-C-T	-438956	-438956	12	12	0.0147783	5.71514e-05	0.968055	0.237864	0.142386	0.14305	0.345499	9.27335e-06
chr19_4838789	8654	1.03489	1562.56	343.236	0.000107598	19-4274948-ATT-A	-563841	-563841	31	32	0.0399002	4.19224e-05	0.774914	0.186972	0.142086	0.143037	0.345499	4.76644e-06
chr11_10513845	9130	1.04889	1211.57	341.403	0.000143616	11-11472634-T-C	958789	958789	114	123	0.150735	5.52122e-05	-0.241168	0.0591365	0.143886	0.143219	0.345539	6.60427e-06
chr11_65774516	4794	1.04338	440.982	319.219	0.000389428	11-64793216-C-CA	-981300	-981300	138	166	0.203431	9.98455e-05	-0.297551	0.0756697	0.144486	0.14321	0.345539	1.76427e-05
chr14_20367648	8097	0.944607	607.858	271.864	0.000219663	14-19753341-G-A	-614307	-614307	97	100	0.125945	1.11852e-05	0.397754	0.0893504	0.142786	0.143192	0.345539	7.35964e-06
chr16_29667530	3792	1.02229	438.168	322.038	0.000372449	16-29358495-A-ATAT	-309035	-309035	18	19	0.0244845	0.000101625	0.715471	0.182155	0.140786	0.143132	0.345539	1.59102e-05
chr22_17113341	8043	1.04773	1413.14	346.887	0.000122787	22-17366152-C-G	252811	252811	15	17	0.0208333	5.32245e-05	1.00645	0.246253	0.142686	0.143207	0.345539	5.62893e-06
chr7_102449819	6086	1.04981	528.166	321.321	0.000329928	7-101469495-CT-C	-980324	-980324	265	323	0.396766	8.64782e-05	-0.2322	0.0585175	0.145185	0.143144	0.345539	1.52194e-05
chr1_20652070	7745	1.04198	1049.5	341.903	0.000163186	1-20594658-A-G	-57412	-57412	60	64	0.0786241	6.44833e-05	0.602914	0.149223	0.144486	0.143269	0.345607	7.36048e-06
chr11_67296784	5903	0.995707	350.484	293.448	0.00043653	11-66882333-C-T	-414451	-414451	35	35	0.0428922	5.72279e-05	0.590367	0.145073	0.140786	0.143326	0.345691	1.72146e-05
chr1_37861872	6844	1.03445	1032.56	340.594	0.000163033	1-37801053-AACTG-A	-60819	-60819	161	190	0.232843	6.23583e-05	0.353878	0.087409	0.145785	0.143357	0.345711	7.19643e-06
chr7_66153277	6747	1.0233	198.651	306.7	0.000825079	7-65447190-C-T	-706087	-706087	211	254	0.311275	0.000182103	-0.212492	0.0562219	0.141686	0.143417	0.345804	3.52816e-05
chr17_81681394	8579	0.959936	601.556	285.778	0.000231962	17-81395807-C-CT	-285587	-285587	215	251	0.308354	1.96922e-05	0.243812	0.0564073	0.143986	0.143482	0.345906	8.16046e-06
chr17_32380803	7039	1.00434	677.816	309.512	0.000231455	17-31836440-T-C	-544363	-544363	30	31	0.0384615	4.09975e-05	0.602544	0.145196	0.143286	0.143759	0.346522	9.33652e-06
chr8_141143478	8013	1.00754	839.069	309.493	0.000188735	8-141839998-C-T	696520	696520	25	26	0.0318627	3.18963e-05	0.578805	0.137497	0.142986	0.143947	0.346921	7.67497e-06
chr22_22322858	8233	1.00449	827.771	323.09	0.000189947	22-22143283-A-G	-179575	-179575	10	10	0.012285	4.7189e-05	1.24093	0.30148	0.142386	0.144005	0.347006	7.65125e-06
chr19_58584128	3616	0.986126	256.33	290.715	0.000585569	19-58030602-A-C	-553526	-553526	23	24	0.029484	7.73897e-05	0.710633	0.177857	0.142286	0.144037	0.347031	2.23035e-05
chr1_145922140	907	0.996972	149.775	336.843	0.00103061	1-146260251-A-T	338111	338111	12	12	0.015	0.000457352	-1.26898	0.358965	0.146585	0.144116	0.34706	4.05677e-05
chr19_19682899	8197	1.02446	759.442	335.398	0.000217595	19-18697671-C-T	-985228	-985228	16	16	0.0196078	7.59342e-05	-1.25974	0.314918	0.145885	0.1441	0.34706	9.28606e-06
chr22_17113414	8043	1.01389	1489.05	349.698	0.00010814	22-17129026-G-T	15612	15612	57	58	0.0710784	4.96522e-05	0.485713	0.118355	0.144086	0.144074	0.34706	4.4764e-06
chr14_106810485	5233	1.03787	351.578	312.399	0.000485581	14-106484225-C-G	-326260	-326260	10	10	0.012285	0.000109577	-1.03063	0.26366	0.141786	0.144191	0.347109	2.15122e-05
chr15_41305270	6363	1.02659	431.548	302.586	0.000385146	15-40911538-G-A	-393732	-393732	141	161	0.197789	6.33618e-05	0.244494	0.0604489	0.143286	0.144202	0.347109	1.65257e-05
chr16_3050919	6894	1.02232	880.097	328.127	0.000186896	16-3059031-G-A	8112	8112	79	84	0.102941	5.29661e-05	0.553046	0.135278	0.142386	0.144173	0.347109	7.92264e-06
chr4_17801145	8152	0.956775	381.08	275.657	0.000365198	4-18160463-C-A	359318	359318	11	11	0.0134804	2.58102e-05	0.898809	0.211018	0.142386	0.144241	0.347148	1.26406e-05
chr17_18325915	4544	0.971447	383.043	308.408	0.0003779	17-17469746-C-A	-856169	-856169	50	54	0.0663391	7.26278e-05	0.400206	0.0997728	0.142086	0.144272	0.347171	1.37166e-05
chr1_89183873	6669	0.997598	571.449	324.433	0.000271215	1-89791825-C-T	607952	607952	16	16	0.019656	7.43179e-05	-1.13123	0.282419	0.144386	0.144394	0.34741	1.06698e-05
chr2_101275358	7887	1.05107	776.736	337.361	0.000227114	2-102056738-T-TAATA	781380	781380	39	43	0.0526961	8.36393e-05	-0.764786	0.192335	0.144986	0.144428	0.347438	1.04151e-05
chr15_83016707	5029	1.04586	449.834	325.683	0.000387558	15-83039984-G-GACAC	23277	23277	26	27	0.034005	0.000116452	0.47625	0.122316	0.148085	0.144487	0.347527	1.75151e-05
chr19_38868428	7773	1.0459	932.266	340.795	0.000187112	19-39380339-A-G	511911	511911	21	21	0.0257353	7.31258e-05	-0.855902	0.213469	0.144186	0.144535	0.347535	8.45364e-06
chr22_17113310	8043	1.03436	1354.38	342.5	0.000125337	22-17105741-G-A	-7569	-7569	300	401	0.492556	4.87615e-05	-0.311532	0.0758315	0.142686	0.144525	0.347535	5.48409e-06
chr11_108367153	6828	1.05014	694.97	331.698	0.000253657	11-108250141-AATAT-A	-117012	-117012	284	362	0.444581	8.25658e-05	0.287444	0.0722308	0.145485	0.144633	0.347717	1.15861e-05
chr7_44802592	6817	0.974985	509.591	303.578	0.000287565	7-44824255-G-A	21663	21663	21	22	0.027027	4.52121e-05	0.578032	0.140081	0.144186	0.14466	0.347728	1.05246e-05
chr12_45920989	6268	1.03929	539.518	331.948	0.000318693	12-46116831-A-G	195842	195842	18	19	0.0238693	0.000107966	0.98943	0.25288	0.144486	0.144699	0.347769	1.41213e-05
chr13_32523518	7041	1.01462	703.212	323.019	0.000230545	13-32214543-C-T	-308975	-308975	14	14	0.0171569	5.91765e-05	0.880521	0.216808	0.147085	0.144758	0.347817	9.5157e-06
chr4_2839733	7998	0.99598	581.382	294.298	0.000266232	4-2452979-C-T	-386754	-386754	229	290	0.356265	3.10388e-05	0.256467	0.0608315	0.145385	0.144763	0.347817	1.03936e-05
chr19_13773169	7257	1.03566	1298.01	344.575	0.000131432	19-14637256-G-A	864087	864087	25	25	0.0306373	5.41653e-05	-0.951201	0.232977	0.143186	0.144787	0.34782	5.76073e-06
chr7_17345149	8347	1.00107	838.564	310.492	0.000187079	7-17407218-C-A	62069	62069	16	16	0.0196078	3.24934e-05	-1.22285	0.290797	0.144186	0.144844	0.347905	7.41221e-06
chr16_28965641	4524	0.998406	398.094	306.013	0.00039153	16-29175223-T-A	209582	209582	20	20	0.02457	7.10978e-05	0.777173	0.193499	0.145085	0.144887	0.347953	1.53848e-05
chr10_80522371	9319	1.04441	786.716	333.114	0.000221667	10-80533142-C-T	10771	10771	15	16	0.0197044	7.32771e-05	1.01663	0.253588	0.144186	0.144985	0.348135	9.94147e-06
chr10_12122467	9543	0.990233	908.541	293.312	0.000168286	10-12146587-A-G	24120	24120	208	252	0.309582	1.66386e-05	-0.216106	0.049552	0.146285	0.145063	0.348269	6.4403e-06
chr19_54175888	11073	1.02355	2693.46	357.533	6.16848e-05	19-53308536-G-A	-867352	-867352	27	29	0.0355392	3.29425e-05	-0.880972	0.209658	0.143386	0.145124	0.348363	2.60572e-06
chr12_53297272	7579	1.03527	656.376	310.033	0.0002605	12-53342072-AAAAC-A	44800	44800	131	143	0.176543	4.81004e-05	0.418291	0.101737	0.144986	0.145237	0.348481	1.13689e-05
chr2_99196514	5774	1.01008	443.914	333.446	0.000362361	2-99632359-G-A	435845	435845	18	21	0.0257985	0.000129584	-0.935631	0.241978	0.144786	0.145218	0.348481	1.47085e-05
chr4_17633001	7999	1.03478	724.057	325.152	0.000235887	4-17362922-T-C	-270079	-270079	14	16	0.0196078	6.42841e-05	0.932861	0.230843	0.148485	0.145242	0.348481	1.028e-05
chr8_17230260	12351	1.0182	1335.03	327.781	0.000122969	8-16804362-G-A	-425898	-425898	14	15	0.0184275	3.22617e-05	0.534955	0.127162	0.147585	0.145262	0.348481	5.10968e-06
chr19_54177038	11078	1.0164	2940.59	361.19	5.56139e-05	19-54413176-C-T	236138	236138	11	11	0.0134804	3.23605e-05	-1.46363	0.347973	0.141586	0.145333	0.348598	2.2975e-06
chr17_9914331	9039	1.02702	1665.94	342.925	0.00010074	17-9120129-A-T	-794202	-794202	28	30	0.036855	3.86455e-05	0.584317	0.140326	0.148985	0.145364	0.348618	4.29061e-06
chr1_111174912	7842	1.04152	1050.89	342.413	0.000165401	1-110210906-T-TGCCGCC	-964006	-964006	9	10	0.0123457	6.62886e-05	0.756319	0.187505	0.146485	0.145461	0.348798	7.3336e-06
chr19_38868124	7772	1.00705	835.202	332.144	0.000191605	19-37954145-A-C	-913979	-913979	15	17	0.0208333	6.0501e-05	0.524807	0.129393	0.150585	0.145519	0.348842	7.69004e-06
chr2_201165409	6069	1.03248	619.114	328.921	0.000274969	2-201502845-G-T	337436	337436	83	91	0.11152	8.4582e-05	0.51331	0.129182	0.143186	0.145546	0.348842	1.18797e-05
chr6_35316130	6335	1.05992	503.497	325.792	0.000360363	6-35440971-T-C	124841	124841	144	171	0.211111	0.000107244	-0.344103	0.0879085	0.143586	0.145533	0.348842	1.67933e-05
chr1_32176030	5206	1.00739	505.095	325.149	0.000317345	1-32837101-T-G	661071	661071	19	19	0.0232843	9.09732e-05	0.644265	0.16288	0.145885	0.145634	0.348998	1.27395e-05
chr17_45217317	7457	0.987079	348.808	287.965	0.0004369	17-45235464-G-A	18147	18147	123	137	0.167892	4.86766e-05	-0.454377	0.110591	0.147885	0.145713	0.349041	1.6479e-05
chr2_37204357	9154	1.01494	730.112	301.073	0.000223803	2-36336887-G-A	-867470	-867470	58	59	0.0723039	3.06424e-05	0.421318	0.0998609	0.144186	0.145719	0.349041	9.18083e-06
chr3_50335661	4251	1.03293	196.952	315.751	0.00086582	3-50482059-C-T	146398	146398	15	15	0.0183824	0.000239022	-1.04722	0.282369	0.143786	0.145678	0.349041	3.743e-05
chr17_45218323	7459	1.00972	554.497	329.804	0.000291072	17-44937932-G-A	-280391	-280391	275	340	0.417706	9.23315e-05	-0.297487	0.0752797	0.144286	0.145788	0.349154	1.17523e-05
chr1_20652021	7746	1.05266	1079.68	343.155	0.000165659	1-21447269-C-A	795248	795248	31	31	0.0383663	6.76241e-05	-0.844828	0.209702	0.146085	0.145838	0.349217	7.5531e-06
chr11_65776011	4792	0.998361	395.361	309.279	0.000397193	11-66087390-C-T	311379	311379	8	9	0.0110294	7.90392e-05	0.93512	0.234347	0.146285	0.145904	0.349217	1.54874e-05
chr19_8541428	9397	1.01217	1364.97	335.065	0.000119062	19-9109801-G-A	568373	568373	10	10	0.0122549	3.79092e-05	1.05408	0.252863	0.147285	0.145894	0.349217	4.8381e-06
chr9_120928172	5891	0.984637	316.145	271.59	0.00047956	9-121838649-G-A	910477	910477	10	11	0.0134804	3.27761e-05	-1.35047	0.3213	0.140186	0.145861	0.349217	1.79314e-05
chr11_64738554	5068	1.0732	547.955	323.207	0.000342189	11-64557396-C-G	-181158	-181158	13	13	0.0159314	9.46805e-05	0.77199	0.195663	0.143886	0.145943	0.349231	1.6469e-05
chr15_44733595	5985	1.04626	529.179	330.272	0.000333264	15-43906823-G-C	-826772	-826772	12	12	0.0148515	0.000109181	-1.23147	0.314967	0.147585	0.145954	0.349231	1.49198e-05
chr7_106257063	7716	1.02077	1270.78	342.656	0.000130678	7-106747369-T-C	490306	490306	263	337	0.41299	5.12853e-05	0.19691	0.0480734	0.142486	0.14598	0.34924	5.44208e-06
chr14_20366826	8095	0.965538	932.365	307.012	0.00015496	14-19738645-GTGT-G	-628181	-628181	9	9	0.0110837	2.32152e-05	0.972979	0.227112	0.147785	0.14605	0.3493	5.44301e-06
chr4_99869798	8373	1.00537	440.26	307.824	0.000363309	4-100783094-ACATCAT-A	913296	913296	39	41	0.0507426	6.80994e-05	0.491846	0.122138	0.148485	0.146028	0.3493	1.4455e-05
chr2_88947531	4402	0.989742	255.195	293.626	0.000603084	2-88359466-C-T	-588065	-588065	9	9	0.0110294	8.72599e-05	1.07684	0.27153	0.146685	0.146134	0.349447	2.28654e-05
chr10_99713905	6541	1.0357	643.223	339.092	0.000267952	10-99595430-C-T	-118475	-118475	201	241	0.295343	0.000105049	-0.335739	0.0856583	0.142586	0.146198	0.349472	1.16274e-05
chr19_39331009	7616	1.03098	988.252	345.741	0.000172486	19-39181073-GTTTGTTTTGT-G	-149936	-149936	18	18	0.0221675	7.52956e-05	1.10121	0.275145	0.144186	0.146211	0.349472	7.38444e-06
chr19_53799675	11165	1.00985	1886.95	329.121	8.58166e-05	19-52991168-C-T	-808507	-808507	63	65	0.0796569	2.20711e-05	-0.66011	0.15366	0.146085	0.146178	0.349472	3.45599e-06
chr19_10652665	7294	1.01797	950.449	328.999	0.000173863	19-10695087-C-T	42422	42422	27	28	0.034398	4.98403e-05	-0.574672	0.140063	0.148685	0.146239	0.349486	7.16834e-06
chr1_202585205	6507	1.02393	1019.21	337.331	0.0001647	1-203220222-G-A	635017	635017	38	39	0.0477941	5.81139e-05	0.694821	0.170898	0.145385	0.146418	0.34954	6.89994e-06
chr10_72220208	7149	1.03773	814.657	334.237	0.000212794	10-72486545-T-C	266337	266337	19	19	0.0232843	7.19238e-05	1.17141	0.291862	0.144086	0.146335	0.34954	9.27723e-06
chr14_94384631	8770	1.02897	1552.07	347.86	0.000109466	14-94421588-T-A	36957	36957	11	12	0.014742	4.80616e-05	0.801513	0.194934	0.147585	0.14641	0.34954	4.65295e-06
chr15_34232287	9350	1.03187	1320.95	340.638	0.000129412	15-34361708-C-CT	129421	129421	17	18	0.022113	4.81903e-05	1.03694	0.252232	0.149685	0.14631	0.34954	5.55035e-06
chr3_10152736	7649	1.00338	1129.06	329.612	0.000141323	3-10507185-A-G	354449	354449	41	50	0.0614251	3.98595e-05	-0.6605	0.158904	0.147185	0.146353	0.34954	5.57539e-06
chr5_62388368	6380	1.02311	602.819	330.557	0.000277685	5-62684178-TGAGGAG-T	295810	295810	217	259	0.318069	8.90839e-05	0.174315	0.0440115	0.142186	0.146314	0.34954	1.16153e-05
chr6_42886842	6579	0.971597	582.626	295.912	0.000252591	6-42862746-G-A	-24096	-24096	160	178	0.219212	3.05013e-05	0.26076	0.0617896	0.144986	0.146381	0.34954	9.02567e-06
chr12_7094797	7859	1.05559	1288.51	343.846	0.000140418	12-7838381-C-G	743584	743584	66	80	0.0980392	5.72396e-05	-0.331885	0.0815563	0.144686	0.146511	0.349709	6.42243e-06
chr3_50333730	4247	1.0279	239.185	337.795	0.000708963	3-50592547-C-A	258817	258817	38	42	0.0514706	0.000305523	0.757086	0.207772	0.146285	0.146549	0.349746	3.00208e-05
chr22_17110599	8038	1.01838	1434.04	349.803	0.000115697	22-17128935-G-T	18336	18336	106	118	0.144608	5.35956e-05	-0.433566	0.106127	0.146385	0.146654	0.349889	4.76127e-06
chr6_149591236	8664	0.999931	468.854	274.337	0.000338112	6-149143661-C-G	-447575	-447575	19	19	0.0232843	2.21946e-05	0.793835	0.184845	0.141786	0.146645	0.349889	1.31737e-05
chr8_102244095	7825	0.975344	862.649	322.585	0.000172746	8-101968683-G-A	-275412	-275412	19	20	0.0245098	4.1614e-05	0.82019	0.197812	0.145685	0.146739	0.350039	6.23004e-06
chr6_42886840	6579	0.979076	618.303	299.34	0.000243454	6-42970496-A-G	83656	83656	9	10	0.0122549	3.23313e-05	1.00441	0.238782	0.148085	0.146797	0.350124	8.8814e-06
chr6_31510657	20142	1.04202	448.714	294.403	0.000391662	6-31105871-AAAAT-A	-404786	-404786	124	138	0.173367	5.1178e-05	0.272075	0.0664158	0.146085	0.146858	0.350216	1.72183e-05
chr12_40368451	8211	1.0358	558.71	331.896	0.000310093	12-40487768-G-A	119317	119317	117	131	0.164987	0.000104498	-0.401083	0.102295	0.145885	0.146894	0.350249	1.33929e-05
chr10_133264278	6068	1.0555	727.807	326.132	0.000249726	10-133122094-G-A	-142184	-142184	205	244	0.29902	7.0476e-05	0.338595	0.0842577	0.145785	0.147193	0.350321	1.1365e-05
chr11_6714128	9435	1.03557	1184.6	334.172	0.000146463	11-6512506-A-G	-201622	-201622	13	13	0.0159314	4.68857e-05	1.24492	0.302336	0.148485	0.147155	0.350321	6.30943e-06
chr12_47208640	7660	1.0266	706.767	321.733	0.000240239	12-47926326-C-T	717686	717686	213	273	0.334975	6.00482e-05	-0.250493	0.0617322	0.144086	0.147121	0.350321	1.00911e-05
chr15_64142173	6450	1.03042	525.734	326.984	0.000325843	15-64009692-T-C	-132481	-132481	18	19	0.0232843	9.8189e-05	0.966732	0.245587	0.149185	0.147095	0.350321	1.38404e-05
chr16_3048943	6887	1.02974	969.85	334.779	0.000176337	16-2389326-C-T	-659617	-659617	228	276	0.339066	5.8853e-05	0.265508	0.0653535	0.147985	0.147075	0.350321	7.47608e-06
chr16_67995016	4763	1.05034	348.711	331.412	0.000514758	16-67996999-ATATTATTATTATTAT-A	1983	1983	12	12	0.015	0.000184941	1.18839	0.314762	0.148885	0.147131	0.350321	2.31122e-05
chr16_67995180	4764	1.04372	338.43	329.383	0.000522345	16-67335723-C-A	-659457	-659457	133	141	0.173219	0.000179664	0.451372	0.119316	0.145185	0.147135	0.350321	2.30284e-05
chr17_17212558	6364	0.99242	443.044	290.81	0.000352522	17-17419671-C-T	207113	207113	14	16	0.019656	4.00911e-05	0.698979	0.168217	0.147685	0.147181	0.350321	1.33702e-05
chr17_78422948	10055	1.01999	2112.14	348.426	7.90603e-05	17-79353166-C-A	930218	930218	12	12	0.014742	3.41128e-05	-1.42286	0.339287	0.149285	0.147001	0.350321	3.26054e-06
chr20_3928937	9039	1.0319	1616.21	349.767	0.000106364	20-3857753-G-T	-71184	-71184	17	18	0.0220588	4.8845e-05	1.12945	0.274952	0.146385	0.147077	0.350321	4.53705e-06
chr3_170089104	6859	1.02304	828.435	338.761	0.00020329	3-169864001-A-AGTGT	-225103	-225103	70	75	0.0944584	7.63704e-05	0.262428	0.0656267	0.149585	0.14717	0.350321	8.44864e-06
chr7_141653166	5144	1.01419	657.491	342.007	0.000250457	7-141339802-G-A	-313364	-313364	35	39	0.0477941	0.000104284	0.354975	0.0905238	0.147385	0.147031	0.350321	1.0154e-05
chr17_68126049	7368	1.03477	857.673	315.842	0.00020213	17-68825160-AT-A	699111	699111	9	9	0.0111663	4.16148e-05	0.977056	0.235645	0.150185	0.147311	0.350531	8.67841e-06
chr18_32072120	6950	0.983386	449.023	286.334	0.0003403	18-31509922-T-A	-562198	-562198	52	56	0.0686275	3.32961e-05	0.400929	0.0954727	0.144286	0.147326	0.350531	1.25352e-05
chr2_191695755	5957	1.04295	903.884	343.176	0.000195616	2-191595128-T-C	-100627	-100627	258	312	0.382353	8.14034e-05	0.303419	0.076178	0.146585	0.147387	0.350569	8.58895e-06
chr6_42889284	6591	1.01029	930.248	335.013	0.000175805	6-41976666-C-T	-912618	-912618	43	44	0.0539216	5.90025e-05	-0.746581	0.183796	0.145685	0.147387	0.350569	7.02722e-06
chr13_25340701	9306	1.00328	823.838	315.472	0.000195251	13-26234118-A-T	893417	893417	195	227	0.278325	3.95004e-05	-0.25774	0.0619751	0.145885	0.147486	0.350697	7.63699e-06
chr3_10151814	7651	1.01077	1138.2	331.719	0.000143944	3-9657547-C-CT	-494267	-494267	24	24	0.0306905	4.30805e-05	0.520242	0.125723	0.147285	0.147471	0.350697	5.75816e-06
chr22_38687194	6675	1.05201	859.394	339.271	0.000210275	22-39681083-G-A	993889	993889	24	25	0.0307125	8.03226e-05	0.497293	0.124749	0.149885	0.147508	0.350698	9.45781e-06
chr22_42377626	7746	1.04992	864.093	335.939	0.000208193	22-41883502-G-C	-494124	-494124	135	153	0.188424	7.31917e-05	-0.432492	0.107873	0.143286	0.14755	0.350743	9.30823e-06
chr12_14502613	7432	1.04812	871.63	342.364	0.00020557	12-15087339-G-A	584726	584726	69	88	0.107843	8.43728e-05	0.400657	0.100816	0.149085	0.147574	0.350748	9.14382e-06
chr16_67995900	4765	1.04692	292.441	315.359	0.000611183	16-68437933-A-T	442033	442033	13	13	0.0159314	0.000155755	-1.25706	0.329098	0.147085	0.147649	0.350872	2.7087e-05
chr4_2938674	8671	0.970426	658.088	293.42	0.000225184	4-3872219-C-A	933545	933545	11	11	0.0135468	2.43274e-05	1.06804	0.249939	0.146285	0.147704	0.350949	7.93623e-06
chr16_11837446	11029	1.05045	1265.54	331.21	0.000142531	16-12629205-G-A	791759	791759	15	16	0.0198511	4.202e-05	0.755137	0.182225	0.146485	0.147752	0.351008	6.37231e-06
chr2_201164045	6065	1.07295	651.335	333.392	0.000291431	2-202082849-ATT-A	918804	918804	166	199	0.247512	0.000100892	-0.33364	0.0849037	0.146785	0.147781	0.351008	1.38383e-05
chr7_100151835	5226	1.03002	531.621	338.693	0.000323551	7-100779233-G-A	627398	627398	15	15	0.0183824	0.000128688	-1.11901	0.289274	0.146585	0.147796	0.351008	1.36587e-05
chr19_49521748	8228	1.04851	1280.25	342.437	0.000140342	19-50166425-C-G	644677	644677	24	24	0.0295567	5.52257e-05	-0.959315	0.235236	0.149585	0.147828	0.351031	6.23786e-06
chr7_115016525	5488	1.03972	582.707	335.827	0.000302141	7-115547074-C-CT	530549	530549	251	324	0.397059	0.000111407	-0.191981	0.0491659	0.148285	0.147857	0.351048	1.31036e-05
chr3_10152915	7648	1.01723	1183.01	333.47	0.000141119	3-10183443-C-T	30528	30528	16	17	0.0208333	4.41139e-05	0.705114	0.170634	0.149785	0.147892	0.351077	5.73624e-06
chr1_157795308	8997	1.03568	857.464	329.126	0.000203562	1-157569877-TACAC-T	-225431	-225431	53	61	0.0772152	6.00252e-05	0.381589	0.0940376	0.147285	0.147967	0.351202	8.72139e-06
chr2_201218402	6081	1.04182	702.264	338.217	0.000252208	2-200399584-CAAAT-C	-818818	-818818	249	307	0.37715	9.61101e-05	0.28225	0.0716051	0.147385	0.148005	0.351228	1.09908e-05
chr7_102637309	5808	1.03078	535.747	333.262	0.00032216	7-102129825-C-T	-507484	-507484	155	169	0.207108	0.000112792	0.403751	0.103482	0.149585	0.148023	0.351228	1.36072e-05
chr16_75444422	8728	1.01821	809.559	322.815	0.00020695	16-74702346-CT-C	-742076	-742076	273	333	0.409091	5.18225e-05	0.233898	0.0571386	0.147985	0.148061	0.351264	8.42638e-06
chr20_3928575	9040	1.03447	1273.87	332.199	0.000136787	20-3544872-C-T	-383703	-383703	20	22	0.0269608	4.11526e-05	-0.995011	0.239821	0.144986	0.148121	0.351354	5.83394e-06
chr2_201165399	6069	1.04662	614.027	327.125	0.000292171	2-201671260-A-G	505861	505861	11	11	0.0134804	8.67831e-05	-1.28085	0.322862	0.149385	0.148246	0.351544	1.28815e-05
chr7_44877539	6922	0.957053	398.832	278.261	0.000360088	7-45846191-C-T	968652	968652	30	32	0.039312	2.76307e-05	0.46976	0.110704	0.148785	0.148233	0.351544	1.2098e-05
chr6_31673064	25788	1.02806	375.498	274.802	0.000457565	6-30713139-C-T	-959925	-959925	87	96	0.117647	3.41772e-05	-0.384501	0.091696	0.148185	0.148301	0.351623	1.91398e-05
chr16_89740547	6652	0.978216	380.33	279.454	0.000399855	16-89759986-C-G	19439	19439	57	65	0.0822785	3.31184e-05	0.390576	0.0929794	0.149685	0.148472	0.351973	1.43673e-05
chr11_5664161	11129	1.02863	1267.75	335.301	0.000136273	11-5236579-G-T	-427582	-427582	16	16	0.0196078	4.44838e-05	1.06802	0.25858	0.146285	0.148854	0.352084	5.68628e-06
chr11_65773022	4797	1.04093	494.373	328.579	0.000359424	11-65542931-AGGAT-A	-230091	-230091	36	36	0.0455696	0.000114395	-0.415112	0.106491	0.149085	0.148765	0.352084	1.55412e-05
chr11_119009867	7035	1.01944	957.819	342.911	0.000176373	11-119009958-T-C	91	91	151	167	0.204657	7.20785e-05	-0.37947	0.0945592	0.145385	0.148799	0.352084	7.16895e-06
chr12_47208566	7659	1.01385	569.067	306.864	0.000292824	12-47334221-C-T	125655	125655	9	9	0.0110565	5.08007e-05	0.882793	0.215403	0.150285	0.148784	0.352084	1.17101e-05
chr16_10924382	10376	1.00064	951.57	307.984	0.000169313	16-9958492-G-A	-965890	-965890	289	363	0.445946	2.66779e-05	-0.268438	0.0631376	0.145585	0.148598	0.352084	6.51633e-06
chr16_15701240	4278	0.967907	316.364	279.935	0.000469086	16-15910159-C-T	208919	208919	14	14	0.0171569	4.17305e-05	0.904717	0.218233	0.149885	0.148782	0.352084	1.62671e-05
chr17_7668822	7634	1.02649	1072.62	329.033	0.000160244	17-6953693-T-C	-715129	-715129	26	26	0.0318627	4.53876e-05	0.778723	0.188759	0.145985	0.148856	0.352084	6.64531e-06
chr19_2295554	9485	1.01257	2011.26	343.755	8.25562e-05	19-2425147-C-T	129593	129593	19	20	0.02457	3.16516e-05	0.782357	0.185771	0.149785	0.148703	0.352084	3.29057e-06
chr19_38868427	7773	1.03744	942.782	342.096	0.000186973	19-38317561-G-GT	-550866	-550866	43	45	0.0561097	7.54161e-05	-0.616061	0.153942	0.143886	0.148771	0.352084	8.00467e-06
chr2_218237683	6638	1.03121	809.359	335.309	0.000214536	2-218596538-A-AAC	358855	358855	17	17	0.02125	7.45565e-05	-1.12383	0.280625	0.147585	0.148713	0.352084	9.02777e-06
chr20_3875371	9049	1.0323	1215.75	327.78	0.00014317	20-3366989-C-T	-508382	-508382	86	95	0.116422	3.8501e-05	0.365765	0.0878212	0.148285	0.148688	0.352084	6.0442e-06
chr6_37028768	7878	1.03795	1051.74	338.165	0.000167728	6-36631819-T-C	-396949	-396949	167	188	0.230392	6.05839e-05	-0.334817	0.0825573	0.150385	0.148706	0.352084	7.19442e-06
chr7_101093708	6987	1.04105	696.553	327.95	0.000255152	7-101091744-A-AAAAG	-1964	-1964	90	102	0.125	7.56866e-05	-0.472436	0.118079	0.148585	0.148747	0.352084	1.1037e-05
chr9_21004162	7510	1.0481	869.536	334.415	0.000207907	9-20230218-C-A	-773944	-773944	17	19	0.0232843	7.03561e-05	0.541943	0.134846	0.147885	0.148844	0.352084	9.16503e-06
chr9_134906229	9987	1.03919	2335.43	353.45	7.569e-05	9-134242703-C-A	-663526	-663526	221	273	0.335381	3.70126e-05	-0.320292	0.07673	0.149885	0.148579	0.352084	3.2607e-06
chr6_26136944	8001	1.05791	542.27	326.116	0.000340994	6-25966840-C-T	-170104	-170104	127	146	0.179361	0.000101347	0.347576	0.0884753	0.150885	0.148879	0.352086	1.54376e-05
chr22_50624109	5303	1.02326	599.719	322.088	0.000284607	22-50485991-C-T	-138118	-138118	55	58	0.0712531	7.40536e-05	-0.480603	0.119959	0.149585	0.148966	0.352237	1.16845e-05
chr13_32523535	7041	1.00661	886.64	339.13	0.000185054	13-32760116-T-C	236581	236581	16	16	0.019656	6.93295e-05	0.708353	0.176094	0.147085	0.149079	0.352451	7.22661e-06
chr19_8541123	9396	1.02669	1624.71	353.096	0.000106047	19-8616018-A-G	74895	74895	155	176	0.217284	5.28556e-05	-0.399847	0.0977925	0.150485	0.149123	0.352503	4.3918e-06
chr17_64468319	5854	1.01627	648.724	327.962	0.000259188	17-65119576-G-A	651257	651257	44	45	0.0551471	7.71028e-05	0.622143	0.155674	0.149485	0.149213	0.352557	1.04072e-05
chr19_11449585	7283	1.05213	598.577	315.296	0.000305524	19-12108775-C-G	659190	659190	116	130	0.159705	6.74395e-05	0.261177	0.0648183	0.149085	0.149178	0.352557	1.35874e-05
chr9_133471468	9016	1.0261	1562.05	339.712	0.0001102	9-133166037-C-T	-305431	-305431	31	34	0.0416667	3.92835e-05	0.531329	0.127721	0.153085	0.149192	0.352557	4.55382e-06
chr2_37204402	9154	1.01319	734.201	301.68	0.000227454	2-37825458-A-G	621056	621056	11	11	0.0134804	3.18547e-05	0.849293	0.201738	0.143586	0.1493	0.352707	9.04444e-06
chr21_44893812	8412	1.02658	1003.55	320.592	0.000171923	21-44626078-T-C	-267734	-267734	88	99	0.121324	3.91609e-05	-0.329873	0.0792805	0.151885	0.149357	0.352789	7.10629e-06
chr22_31283677	7099	1.01102	441.763	308.687	0.000376216	22-31152725-AAAAAAAAG-A	-130952	-130952	274	353	0.432668	7.27757e-05	0.266605	0.066474	0.147985	0.149379	0.352789	1.48559e-05
chr16_30380439	3287	1.00393	299.852	306.632	0.000545273	16-30458136-A-AAC	77697	77697	13	13	0.016129	0.000108934	0.925433	0.236659	0.151285	0.149528	0.353088	2.10576e-05
chr13_32523224	7042	1.00804	678.436	321.223	0.000243567	13-33393883-G-A	870659	870659	40	40	0.0490196	6.02163e-05	0.618525	0.152457	0.148685	0.14958	0.353156	9.51829e-06
chr1_226070350	7068	1.0378	789.515	341.836	0.00022479	1-226457644-TC-T	387294	387294	187	219	0.268382	9.20565e-05	0.339977	0.0860155	0.148085	0.149618	0.353192	9.57629e-06
chr9_120817355	5790	0.981814	367.404	283.041	0.000421492	9-121648326-G-T	830971	830971	266	335	0.41133	3.98707e-05	-0.210465	0.0506347	0.152485	0.149675	0.353274	1.51831e-05
chr1_145922166	907	0.997913	166.3	344.081	0.000969721	1-145844876-G-A	-77290	-77290	70	75	0.0930521	0.000491111	0.420137	0.119506	0.149385	0.149712	0.353308	3.67278e-05
chr13_19672942	10515	0.898448	132.735	171.044	0.000928691	13-19443397-C-CTT	-229545	-229545	8	8	0.0100251	6.85429e-07	0.594587	0.117749	0.156984	0.149737	0.353313	2.50353e-05
chr19_8493975	9380	1.0415	1479.41	346.393	0.000121133	19-8201260-G-A	-292715	-292715	31	31	0.0383663	5.17923e-05	0.788655	0.192653	0.146585	0.149763	0.353322	5.20885e-06
chr8_38972315	5513	1.05349	577.008	332.542	0.000319279	8-39921193-AT-A	948878	948878	13	13	0.016129	0.000109741	1.13968	0.291586	0.148485	0.149788	0.353329	1.41918e-05
chr13_32524906	7035	1.03417	707.594	323.871	0.000249109	13-32265853-G-A	-259053	-259053	12	12	0.0147059	6.62867e-05	1.30081	0.322494	0.143186	0.149857	0.353437	1.04861e-05
chr1_1316115	5985	0.96911	406.402	273.624	0.000369481	1-1461846-C-T	145731	145731	16	16	0.0196078	2.44738e-05	0.733571	0.171723	0.146885	0.149933	0.353558	1.27527e-05
chr19_2292322	9476	1.01841	1827.49	337.072	9.29959e-05	19-2958674-C-CT	666352	666352	262	330	0.404467	3.02278e-05	-0.32135	0.0761085	0.149885	0.149976	0.353558	3.73683e-06
chr3_10152293	7653	1.04053	1315.68	344.089	0.000136097	3-10067417-A-G	-84876	-84876	52	55	0.0675676	5.56228e-05	-0.601704	0.147608	0.151785	0.149971	0.353558	5.82788e-06
chr20_35627032	4868	1.04092	304.104	314.954	0.000589426	20-35550275-A-G	-76757	-76757	131	145	0.177696	0.000147645	-0.340309	0.0887747	0.146885	0.150029	0.353629	2.52634e-05
chr12_32000267	9984	1.04868	902.906	330.313	0.000202215	12-32047066-C-T	46799	46799	165	193	0.237685	6.14173e-05	0.373794	0.0922436	0.149085	0.150069	0.35367	8.85242e-06
chr17_39760331	5818	1.04282	576.887	321.23	0.000312324	17-39132535-AG-A	-627796	-627796	61	66	0.0808824	8.08544e-05	-0.497678	0.124897	0.150085	0.150114	0.353676	1.34482e-05
chr21_33357789	6431	0.991676	817.98	325.715	0.00019475	21-32987743-C-T	-370046	-370046	51	56	0.0686275	5.21363e-05	-0.518728	0.126765	0.153585	0.150117	0.353676	7.21158e-06
chr11_119010118	7035	1.00221	850.165	336.975	0.000192488	11-118858574-C-T	-151544	-151544	130	147	0.181034	6.8709e-05	0.334514	0.0831132	0.151185	0.150215	0.353801	7.35703e-06
chr13_21374330	9160	1.03448	1466.74	346.247	0.00012056	13-21331072-T-A	-43258	-43258	67	72	0.0882353	5.13347e-05	0.292662	0.0714543	0.149585	0.150196	0.353801	5.06699e-06
chr5_131160409	4935	0.942537	144.213	267.956	0.00097234	5-132000594-T-G	840185	840185	257	313	0.383578	7.82608e-05	0.2115	0.0529708	0.150085	0.150264	0.353865	3.06319e-05
chr17_45218328	7459	1.04358	596.545	335.258	0.000303083	17-45727828-T-G	509500	509500	278	356	0.437346	0.000110309	0.29137	0.0745715	0.149885	0.150359	0.354035	1.30556e-05
chr22_19441643	6580	1.0189	998.837	343.337	0.000170904	22-20400842-C-T	959199	959199	17	18	0.0220588	7.03219e-05	0.56855	0.141462	0.149385	0.150439	0.35417	6.85499e-06
chr12_121778338	7402	1.03495	689.839	329.935	0.000257096	12-121778324-G-C	-14	-14	14	14	0.0171569	8.02615e-05	-1.35877	0.34084	0.148985	0.150474	0.354197	1.07994e-05
chr10_73779542	5407	0.971173	187.286	272.211	0.000809709	10-73481470-A-AAT	-298072	-298072	11	12	0.0149626	6.91296e-05	0.836505	0.207915	0.148085	0.150565	0.354251	2.80098e-05
chr11_65180293	5158	1.05017	482.993	314.211	0.000380816	11-65433024-C-A	252731	252731	22	27	0.0336658	8.55092e-05	0.660869	0.16643	0.148285	0.150655	0.354251	1.66734e-05
chr12_121778213	7402	1.03514	534.896	311.848	0.000332128	12-121356265-T-C	-421948	-421948	192	247	0.30344	6.80361e-05	-0.267846	0.066509	0.148585	0.150656	0.354251	1.39413e-05
chr16_28965617	4524	1.05932	663.517	344.259	0.000283344	16-29009858-G-A	44241	44241	24	28	0.0343137	0.000125994	-0.772781	0.199494	0.149985	0.150813	0.354251	1.27055e-05
chr16_66568698	5725	1.04689	697.691	341.002	0.000261469	16-65706548-GA-G	-862150	-862150	43	44	0.0539216	0.000106884	-0.423754	0.108234	0.149585	0.150543	0.354251	1.13525e-05
chr16_69463018	5913	0.96019	320.521	298.764	0.000460326	16-69509617-T-TTTTA	46599	46599	68	72	0.0884521	7.12903e-05	0.368189	0.0916864	0.147285	0.150719	0.354251	1.53392e-05
chr17_39761472	5815	1.04735	722.131	339.597	0.000253	17-39816758-G-A	55286	55286	28	30	0.036855	9.96623e-05	0.746797	0.189894	0.149185	0.150606	0.354251	1.09942e-05
chr19_8492739	9382	1.03581	1484.18	343.111	0.000119977	19-8614902-T-TCA	122163	122163	247	306	0.375921	4.71712e-05	0.295356	0.0717543	0.148085	0.150747	0.354251	5.042e-06
chr19_47311808	7838	1.00311	1337.1	349.037	0.000123027	19-46463438-C-T	-848370	-848370	68	69	0.0851852	5.62493e-05	-0.506781	0.124405	0.149585	0.150623	0.354251	4.70107e-06
chr22_31284083	7100	1.04603	548.618	324.407	0.000332385	22-30706583-C-G	-577500	-577500	31	32	0.0392157	9.42851e-05	0.746156	0.189066	0.149985	0.150776	0.354251	1.43745e-05
chr22_39018755	6357	1.00221	696.151	315.538	0.000236012	22-39359274-G-A	340519	340519	16	17	0.0208845	4.97326e-05	-0.665578	0.162199	0.150385	0.150772	0.354251	8.98443e-06
chr3_10152372	7653	1.00644	962.743	321.074	0.000172355	3-10976909-A-G	824537	824537	207	268	0.328431	3.98071e-05	0.268114	0.0644982	0.149885	0.150699	0.354251	6.64917e-06
chr3_170089103	6859	0.996145	484.067	300.05	0.00033421	3-170587320-G-A	498217	498217	117	130	0.160099	4.93072e-05	0.273522	0.0666228	0.150085	0.150716	0.354251	1.24944e-05
chr5_180835379	6881	1.02835	1055.45	341.123	0.000165852	5-180627548-GT-G	-207831	-207831	64	68	0.0833333	6.44066e-05	0.480724	0.118972	0.152585	0.150809	0.354251	6.82004e-06
chr1_6463665	7760	1.00831	794.755	311.656	0.000210202	1-6452487-T-C	-11178	-11178	208	273	0.334559	3.87515e-05	-0.267615	0.0642791	0.153485	0.151008	0.354336	8.1371e-06
chr1_28335733	5375	1.04039	526.948	334.794	0.000341887	1-27590144-GC-G	-745589	-745589	45	49	0.0601966	0.000125141	-0.645415	0.16654	0.151585	0.150909	0.354336	1.45403e-05
chr19_19683078	8197	1.04259	743.12	333.58	0.000243845	19-20112626-G-A	429548	429548	24	24	0.0294118	8.26696e-05	0.888597	0.22331	0.150485	0.151002	0.354336	1.04278e-05
chr5_132474324	5546	1.023	561.066	331.334	0.000308282	5-132494919-G-GT	20595	20595	15	15	0.0183824	0.000102399	-1.45324	0.370166	0.151885	0.150924	0.354336	1.24725e-05
chr7_100856653	6838	1.05411	779.02	339.421	0.000238644	7-101192658-CT-C	336005	336005	280	366	0.449631	9.29402e-05	0.340971	0.0863192	0.150785	0.15089	0.354336	1.05446e-05
chr7_100857666	6833	1.01923	615.034	319.23	0.000278788	7-101291534-G-A	433868	433868	131	148	0.181373	6.70708e-05	-0.309038	0.0766708	0.148485	0.150961	0.354336	1.11523e-05
chr8_38971788	5511	1.02771	532.044	325.397	0.000328926	8-38699578-A-AT	-272210	-272210	234	281	0.34557	9.54571e-05	0.230591	0.0584742	0.151685	0.151002	0.354336	1.34835e-05
chr11_64739042	5069	1.05616	633.667	335.56	0.000295165	11-64344578-C-T	-394464	-394464	11	11	0.0135135	0.000107806	1.27294	0.325308	0.147985	0.1511	0.354427	1.30966e-05
chr16_48353496	4910	1.00538	439.071	328.603	0.00037802	16-47982505-T-C	-370991	-370991	14	15	0.0183824	0.00012135	0.883875	0.227615	0.151285	0.151112	0.354427	1.44951e-05
chr18_32071273	6948	1.02124	623.259	311.406	0.000276869	18-31268213-C-CT	-803060	-803060	38	39	0.04875	5.38459e-05	-0.559627	0.137021	0.151685	0.151182	0.354427	1.11237e-05
chr19_39400163	7585	1.01669	599.72	308.685	0.000284606	19-39297572-G-A	-102591	-102591	16	16	0.0196078	5.16286e-05	0.866818	0.211707	0.148485	0.151179	0.354427	1.12828e-05
chr3_10151673	7650	1.04575	1352.79	346.843	0.000135074	3-10220683-C-G	69010	69010	187	212	0.259804	5.90551e-05	-0.30312	0.074627	0.151685	0.151148	0.354427	5.82133e-06
chr8_23188373	8281	1.02836	1292.26	340.258	0.000135777	8-23210773-A-G	22400	22400	247	331	0.405637	5.03641e-05	-0.218192	0.0532122	0.152585	0.151138	0.354427	5.57042e-06
chr1_145923125	906	1.02183	145.64	326.185	0.00118679	1-145630254-A-G	-292871	-292871	21	22	0.028133	0.00043474	0.509863	0.143667	0.148585	0.151289	0.354494	4.77481e-05
chr14_24165170	7997	1.00638	1020.27	331.29	0.000163346	14-23914441-G-A	-250729	-250729	16	16	0.0196078	4.92617e-05	0.619339	0.150846	0.148985	0.151327	0.354494	6.27214e-06
chr16_1936174	8111	1.01525	974.07	323.19	0.000174865	16-1423245-C-T	-512929	-512929	272	367	0.45086	4.29235e-05	0.325468	0.0786368	0.148085	0.151368	0.354494	6.893e-06
chr16_3052013	6898	1.03653	1034.78	337.321	0.000173076	16-2400979-C-A	-651034	-651034	15	16	0.0199501	6.14513e-05	0.658789	0.162579	0.151885	0.151333	0.354494	7.25898e-06
chr19_58582629	3618	1.01464	410.036	333.653	0.000414811	19-58567890-A-G	-14739	-14739	253	316	0.387931	0.000151949	0.272953	0.0713408	0.150285	0.151392	0.354494	1.6321e-05
chr2_197474460	5272	0.988044	290.046	293.825	0.000549182	2-197091387-G-A	-383073	-383073	13	14	0.0172414	7.77746e-05	0.775889	0.194249	0.147785	0.151383	0.354494	1.99261e-05
chr21_33264836	6328	1.01088	1047.24	350.237	0.000160942	21-33079549-G-T	-185287	-185287	172	193	0.237101	7.76644e-05	0.335037	0.0838714	0.149485	0.151369	0.354494	6.26218e-06
chr3_45681018	8094	1.00393	501.499	305.882	0.000330212	3-44698783-AGTGTGT-A	-982235	-982235	11	11	0.0137845	5.73502e-05	0.888771	0.218429	0.149085	0.151288	0.354494	1.25902e-05
chr16_3240639	7420	1.01735	1266.59	351.008	0.000135265	16-3190431-CAAAG-C	-50208	-50208	41	42	0.0514706	6.54488e-05	0.625744	0.155013	0.152185	0.151475	0.354616	5.36112e-06
chr19_18392299	7425	1.00042	905.729	318.831	0.000181543	19-17816301-T-A	-575998	-575998	10	10	0.0123457	3.97808e-05	1.06082	0.255185	0.151085	0.15149	0.354616	6.83788e-06
chr18_32070317	6944	1.0182	706.725	322.261	0.000242977	18-32110803-C-T	40486	40486	16	17	0.0209877	6.17124e-05	0.938132	0.231576	0.153285	0.151517	0.354627	9.65202e-06
chr17_78422588	10055	1.00977	2715.83	367.468	6.20483e-05	17-78284904-A-T	-137684	-137684	148	171	0.209559	4.23817e-05	-0.404175	0.0975813	0.153385	0.151713	0.354905	2.40024e-06
chr2_32310713	6625	1.00563	539.77	322.754	0.000309001	2-32195099-C-CTT	-115614	-115614	15	15	0.019084	8.30055e-05	0.704858	0.17718	0.153085	0.151703	0.354905	1.18074e-05
chr2_203735886	5564	0.988825	456.925	311.796	0.000350028	2-204108291-A-G	372405	372405	14	14	0.0171569	7.2427e-05	0.968375	0.241378	0.148585	0.15166	0.354905	1.27046e-05
chr2_230167956	8160	1.01669	841.66	319.543	0.000203588	2-229539656-G-A	-628300	-628300	25	26	0.0318627	4.65118e-05	0.57668	0.139985	0.151785	0.151727	0.354905	8.03921e-06
chr6_36498757	7235	0.977579	518.365	290.342	0.000300249	6-36435601-G-A	-63156	-63156	9	9	0.0110294	3.20566e-05	1.01346	0.240818	0.150385	0.151829	0.355092	1.05028e-05
chr16_67996559	4766	1.03533	381.537	339.054	0.000470074	16-67018727-A-AG	-977832	-977832	29	30	0.036855	0.00019752	0.773872	0.2059	0.153385	0.151966	0.355303	1.95643e-05
chr19_14734620	8464	1.01941	1376.52	351.342	0.000125511	19-15349955-C-G	615335	615335	9	9	0.0110294	6.08149e-05	-1.53232	0.377918	0.151085	0.151961	0.355303	4.98779e-06
chr22_24573814	8191	1.03055	1345.01	347.995	0.000131908	22-25229587-G-A	655773	655773	187	220	0.269608	5.91847e-05	0.331404	0.0816011	0.150885	0.151987	0.355303	5.41362e-06
chr7_44801915	6816	1.0035	721.558	331.275	0.000230522	7-45420914-A-G	618999	618999	15	16	0.0196078	7.3192e-05	0.652966	0.162864	0.148185	0.152048	0.355338	8.72984e-06
chr7_74785610	4119	1.01294	715.607	345.288	0.000237832	7-73967076-T-C	-818534	-818534	12	12	0.014742	0.000106256	0.84603	0.216008	0.153885	0.152043	0.355338	9.26699e-06
chr1_1402753	6395	1.01058	706.934	310.743	0.000239923	1-2053372-G-T	650619	650619	167	191	0.234069	4.43734e-05	0.238688	0.0577808	0.152785	0.152364	0.355436	9.26174e-06
chr1_244844698	8931	1.01179	1963.85	354.884	8.65617e-05	1-245686667-C-T	841969	841969	39	40	0.04914	4.43543e-05	0.362192	0.0876762	0.151785	0.152259	0.355436	3.3559e-06
chr11_117209796	8825	0.981547	1124.37	329.923	0.000140202	11-116999695-G-C	-210101	-210101	52	53	0.0651106	3.98272e-05	-0.585797	0.140925	0.151985	0.152186	0.355436	4.95368e-06
chr16_89740473	6652	1.02614	686.791	326.962	0.000256056	16-89854717-A-AGGGGCAGCCTGGATGCAGAGGTCGTGG	114244	114244	48	52	0.0637255	7.41187e-05	0.532653	0.132958	0.151085	0.15222	0.355436	1.03593e-05
chr19_5912829	9223	1.01162	1775.35	349.538	9.56471e-05	19-6489067-C-G	576238	576238	15	16	0.019656	4.32414e-05	1.08745	0.262853	0.151185	0.152163	0.355436	3.70876e-06
chr19_11450385	7288	1.04834	753.538	333.975	0.000245811	19-10457843-T-G	-992542	-992542	293	380	0.465686	8.42438e-05	-0.34639	0.0871524	0.151585	0.15227	0.355436	1.05885e-05
chr19_13760000	7230	1.0263	1373.84	345.295	0.000128231	19-13761044-C-T	1044	1044	264	332	0.407862	5.36628e-05	0.308434	0.075503	0.153885	0.152407	0.355436	5.18327e-06
chr19_19681525	8197	1.00186	553.992	308.26	0.000299269	19-20523661-G-A	842136	842136	75	92	0.115578	5.42729e-05	0.443939	0.108747	0.152385	0.152156	0.355436	1.12688e-05
chr2_201168712	6076	1.05457	716.193	338.9	0.000262562	2-201872980-G-GA	704268	704268	68	73	0.0894608	0.00010221	-0.272477	0.0693964	0.151685	0.152408	0.355436	1.14958e-05
chr21_33263943	6329	0.967434	519.7	293.744	0.000292817	21-32805360-A-AT	-458583	-458583	25	25	0.0308642	3.44937e-05	0.452855	0.108053	0.144586	0.152327	0.355436	9.87481e-06
chr22_17110366	8038	1.03623	1503.02	352.753	0.000119967	22-17112989-G-GT	2623	2623	157	170	0.209877	5.99113e-05	-0.392609	0.0967424	0.152385	0.152406	0.355436	4.98964e-06
chr3_10152542	7652	1.01683	986.228	322.571	0.000174522	3-10164375-G-C	11833	11833	44	52	0.0646766	4.21035e-05	0.564821	0.136315	0.151085	0.15231	0.355436	6.86595e-06
chr3_10153088	7646	1.03199	1234.17	340.557	0.00014464	3-10442274-C-T	289186	289186	139	157	0.192402	5.44782e-05	-0.362962	0.0889306	0.148285	0.152382	0.355436	5.94453e-06
chr5_132472612	5543	1.04199	458.641	312.135	0.000398287	5-132794028-C-T	321416	321416	17	17	0.0208845	8.5526e-05	-1.14691	0.288836	0.149485	0.152378	0.355436	1.68437e-05
chr15_64957232	5769	0.983769	335.672	294.175	0.000473094	15-65402630-A-G	445398	445398	14	15	0.0183824	6.48276e-05	0.705856	0.174758	0.149585	0.152447	0.355474	1.68049e-05
chr14_106335287	6947	1.02429	593.036	326.229	0.000295767	14-105402565-T-C	-932722	-932722	19	19	0.0232843	8.60775e-05	0.810811	0.204276	0.149285	0.152475	0.355487	1.18809e-05
chr16_29665324	3795	1.05269	532.935	340.573	0.000351767	16-29651582-G-A	-13742	-13742	284	354	0.434729	0.000147532	-0.291558	0.0760536	0.150785	0.152588	0.355699	1.53039e-05
chr17_18325983	4545	1.0386	542.255	334.689	0.000334866	17-17435405-T-C	-890578	-890578	14	14	0.017199	0.000121922	0.796411	0.205154	0.151885	0.152645	0.355777	1.40001e-05
chr16_30380425	3287	1.00209	319.055	309.159	0.000521894	16-30996922-C-T	616497	616497	48	52	0.0658228	0.00011016	0.807564	0.206665	0.153685	0.152702	0.355806	1.95911e-05
chr17_5209172	9221	1.00701	1216.24	333.047	0.000138617	17-5930942-T-TTC	721770	721770	154	179	0.222637	4.27379e-05	-0.255852	0.0618011	0.151585	0.152732	0.355806	5.27962e-06
chr17_8225015	7545	1.00905	867.711	314.173	0.000195234	17-8655442-T-C	430427	430427	22	22	0.0269608	3.80668e-05	0.671672	0.161166	0.153385	0.152716	0.355806	7.4831e-06
chr18_2920239	9940	1.03259	2095.58	353.934	8.55464e-05	18-2968120-T-C	47881	47881	10	10	0.0122549	4.27701e-05	1.02717	0.248124	0.149785	0.152788	0.355806	3.51188e-06
chr2_218236648	6638	0.998785	546.601	306.956	0.000302323	2-218395009-G-A	158361	158361	26	26	0.0318627	5.29838e-05	-0.933955	0.228454	0.149285	0.152759	0.355806	1.12285e-05
chr22_24573616	8191	1.0031	840.449	310.86	0.000198841	22-24594391-ATG-A	20775	20775	184	213	0.262087	3.53871e-05	0.281404	0.0672418	0.148885	0.152839	0.355806	7.4788e-06
chr3_33142734	7977	0.900961	331.692	251.186	0.000383555	3-32193265-G-C	-949469	-949469	20	23	0.0284653	1.12192e-05	0.331121	0.0743936	0.150485	0.152813	0.355806	1.01873e-05
chr5_132472600	5544	0.993277	544.665	325.105	0.000299437	5-131628283-AT-A	-844317	-844317	22	22	0.0273632	8.48982e-05	-0.999968	0.251715	0.151885	0.152827	0.355806	1.0928e-05
chr17_75944807	8140	1.03788	1048.26	337.264	0.000173214	17-76508837-A-G	564030	564030	11	11	0.0135135	6.14193e-05	-1.39469	0.344178	0.152885	0.152863	0.355809	7.21566e-06
chr15_41305249	6363	1.041	521.893	320.859	0.000350624	15-42268797-A-G	963548	963548	16	16	0.0196078	9.18581e-05	0.774487	0.195922	0.151685	0.152959	0.35598	1.4727e-05
chr14_23069341	8321	0.924506	457.679	259.081	0.000297701	14-22121852-C-T	-947489	-947489	9	9	0.0112219	1.05679e-05	0.665216	0.149004	0.152385	0.152998	0.356018	8.61623e-06
chr3_50112268	4043	1.05222	206.5	319.901	0.000909359	3-49762551-A-AAAT	-349717	-349717	11	12	0.014742	0.00027819	-1.1167	0.304385	0.152385	0.153042	0.356066	3.93995e-05
chr3_50332696	4247	0.989554	188.412	318.007	0.000859723	3-50713638-T-TTA	380942	380942	21	22	0.0270936	0.000249444	0.917828	0.248229	0.156384	0.153205	0.356393	3.09375e-05
chr11_2909283	9224	0.996837	1182.07	313.408	0.000139652	11-2905397-G-T	-3886	-3886	212	241	0.296069	2.48035e-05	-0.25253	0.0591585	0.151685	0.153276	0.356459	5.13633e-06
chr19_19682918	8197	1.04876	761.848	333.928	0.000245127	19-18922280-G-A	-760638	-760638	132	156	0.191646	8.38799e-05	-0.373388	0.0939197	0.149785	0.153325	0.356459	1.04955e-05
chr3_3150779	11065	1.03764	2133.84	348.746	8.53182e-05	3-2624404-A-G	-526375	-526375	13	13	0.0159314	3.73934e-05	0.838931	0.201094	0.152485	0.153321	0.356459	3.54035e-06
chr3_121637902	7007	1.03956	499.208	335.461	0.000366224	3-120822598-G-C	-815304	-815304	35	38	0.0465686	0.000137432	0.660465	0.171475	0.152185	0.153311	0.356459	1.52829e-05
chr19_54175897	11073	1.03497	2170.44	343.961	8.35025e-05	19-53696351-CT-C	-479546	-479546	261	315	0.38665	3.22298e-05	0.343517	0.0816516	0.151885	0.153564	0.356948	3.43302e-06
chr8_30678986	7337	0.982434	622.475	306.908	0.000256372	8-30254974-G-A	-424012	-424012	52	57	0.0698529	4.3151e-05	0.489439	0.11829	0.155684	0.153581	0.356948	8.99332e-06
chr12_116715128	7737	0.937585	382.302	246.527	0.000371198	12-115942747-C-T	-772381	-772381	26	26	0.0329949	8.81486e-06	0.587947	0.130506	0.153385	0.153615	0.356976	1.12041e-05
chr7_74787327	4129	1.03716	643.709	338.793	0.000283177	7-74937583-C-CATTT	150256	150256	188	212	0.26	0.000111009	-0.231966	0.0593921	0.149785	0.153683	0.35708	1.17064e-05
chr17_64468313	5854	1.03974	609.901	313.948	0.000300878	17-64472736-G-A	4423	4423	49	50	0.0612745	6.38544e-05	-0.422257	0.104448	0.156184	0.153788	0.357219	1.25209e-05
chr19_39399322	7585	1.00038	600.099	305.918	0.000278469	19-39669408-A-G	270086	270086	225	277	0.339461	4.64663e-05	-0.257933	0.0626077	0.155184	0.153782	0.357219	1.03178e-05
chr16_31122942	3873	0.959419	247.078	284.124	0.000609774	16-31890758-T-G	767816	767816	16	16	0.0196078	6.7413e-05	0.8333	0.206801	0.152085	0.153831	0.357234	1.98077e-05
chr19_8541080	9393	1.04708	1536.76	346.225	0.000121498	19-8523309-A-G	-17771	-17771	17	17	0.0208333	5.1747e-05	1.17786	0.287714	0.157084	0.153845	0.357234	5.1592e-06
chr4_1242474	7612	1.03036	800.86	328.595	0.000224325	4-853529-G-A	-388945	-388945	211	233	0.286241	6.62606e-05	0.214289	0.0531249	0.154885	0.153863	0.357234	9.08287e-06
chr17_35010619	7321	1.03731	1068.09	346.71	0.00017103	17-34678675-C-T	-331944	-331944	157	179	0.219902	7.63466e-05	0.366206	0.0915774	0.150085	0.153935	0.357348	7.06072e-06
chr2_128191603	7736	0.994081	467.79	291.081	0.00035234	2-127924397-C-T	-267206	-267206	14	14	0.017199	4.03982e-05	0.952908	0.229429	0.153685	0.15403	0.357375	1.27813e-05
chr3_49319793	3332	0.978789	177.112	305.337	0.000895456	3-49404313-A-AAAG	84520	84520	14	14	0.017199	0.00019497	-1.19476	0.317598	0.154485	0.154038	0.357375	3.09549e-05
chr6_26136943	8001	1.03832	432.422	304.58	0.000423649	6-25710829-G-A	-426114	-426114	10	10	0.0122549	7.54111e-05	0.999288	0.249702	0.147785	0.15403	0.357375	1.75311e-05
chr6_42942520	6638	0.979724	446.031	271.551	0.000356428	6-43725160-G-A	782640	782640	32	34	0.0416667	2.16728e-05	0.526701	0.122485	0.151785	0.15401	0.357375	1.23577e-05
chr1_9927397	7256	0.985757	521.372	272.085	0.00031031	1-9597062-G-A	-330335	-330335	11	11	0.0134804	1.8218e-05	1.08145	0.249163	0.153285	0.15433	0.357492	1.09424e-05
chr1_28335607	5375	0.969112	316.065	286.776	0.000490859	1-27865074-C-G	-470533	-470533	40	43	0.0528256	5.47419e-05	0.500183	0.122587	0.148185	0.154391	0.357492	1.63979e-05
chr1_36476919	5777	1.05182	707.295	334.542	0.000267584	1-35510585-CATTT-C	-966334	-966334	95	105	0.130273	9.4097e-05	-0.465307	0.117888	0.153885	0.15427	0.357492	1.14809e-05
chr1_89183757	6669	1.05407	685.57	339.418	0.000277454	1-88994863-A-G	-188894	-188894	183	225	0.276808	0.000110087	0.367711	0.0940977	0.149585	0.154264	0.357492	1.1979e-05
chr15_40419758	6553	1.01497	476.74	305.296	0.000364461	15-40430582-T-G	10824	10824	95	108	0.132353	6.3777e-05	-0.295506	0.0730902	0.157184	0.154308	0.357492	1.40624e-05
chr16_67995102	4764	1.04562	300.856	319.436	0.000619907	16-67825354-C-A	-169748	-169748	18	18	0.0221675	0.000174567	-1.05946	0.279509	0.156684	0.154216	0.357492	2.61557e-05
chr16_69462979	5913	1.02626	453.252	324.493	0.000394032	16-70160740-G-A	697761	697761	67	67	0.08375	0.000115353	-0.462079	0.118604	0.154585	0.154416	0.357492	1.57067e-05
chr19_8491393	9383	1.00586	1368.58	337.48	0.000124264	19-8995444-C-T	504051	504051	263	344	0.421569	4.2421e-05	0.269105	0.0649744	0.155484	0.154359	0.357492	4.66272e-06
chr2_101275058	7885	1.02249	856.268	343.02	0.000206328	2-102077416-C-T	802358	802358	17	17	0.0208333	8.6057e-05	-1.00528	0.253266	0.155084	0.154118	0.357492	8.15043e-06
chr22_17110288	8038	1.03973	1454.95	348.907	0.00012654	22-17649011-C-T	538723	538723	12	12	0.0147059	5.78272e-05	1.07684	0.264781	0.152485	0.154255	0.357492	5.24856e-06
chr22_24573837	8191	0.998703	1002.15	327.997	0.000166836	22-23998456-GT-G	-575381	-575381	274	359	0.44	4.62621e-05	-0.330389	0.0801742	0.151585	0.154428	0.357492	6.12155e-06
chr22_24574625	8185	1.02344	1379.35	350.892	0.000128544	22-25221635-A-G	647010	647010	276	346	0.425061	6.17402e-05	0.300484	0.0741759	0.152585	0.154306	0.357492	5.08509e-06
chr22_42377543	7746	1.05418	794.506	329.039	0.000239577	22-41405059-A-C	-972484	-972484	10	10	0.0122549	7.23216e-05	1.43026	0.356477	0.153285	0.154326	0.357492	1.03423e-05
chr3_157150477	7335	1.05138	652.167	337.891	0.000290223	3-158144477-C-T	994000	994000	16	17	0.0208333	0.000111741	0.619793	0.158758	0.151985	0.154431	0.357492	1.24235e-05
chr7_73233156	4301	1.00338	379.939	305.564	0.000444531	7-72513791-G-A	-719365	-719365	13	13	0.0159314	8.22194e-05	-1.24928	0.313846	0.156084	0.154261	0.357492	1.65682e-05
chr1_110898317	7535	1.01834	861.323	328.395	0.00020376	1-111833642-G-A	935325	935325	14	15	0.0183824	5.89635e-05	0.793243	0.195275	0.150685	0.154579	0.357714	7.92569e-06
chr1_150731183	4918	1.02853	449.563	329.748	0.000399885	1-151151695-T-C	420512	420512	95	115	0.141975	0.00013307	-0.453958	0.11761	0.154285	0.154595	0.357714	1.60261e-05
chr16_84906905	12455	1.02937	2235.46	332.665	8.05754e-05	16-83983257-T-C	-923648	-923648	19	19	0.0232843	2.27126e-05	0.843609	0.196681	0.152085	0.154566	0.357714	3.23724e-06
chr1_160996560	7249	1.02196	776.568	327.086	0.000228198	1-160711059-C-T	-285501	-285501	12	14	0.017199	6.50198e-05	-0.959258	0.237539	0.158384	0.154741	0.357894	8.96166e-06
chr12_31998550	9981	1.05323	971.936	335.537	0.000196076	12-32845287-C-G	846737	846737	18	19	0.0232843	6.76901e-05	-0.974999	0.242028	0.152785	0.154818	0.357894	8.41411e-06
chr16_70379844	5863	1.03523	397.6	316.104	0.000459846	16-70451879-C-T	72035	72035	11	11	0.0135135	0.000112652	1.05758	0.271038	0.154885	0.154788	0.357894	1.87646e-05
chr2_191692515	5959	1.01079	902.19	341.788	0.000191213	2-191729446-G-A	36931	36931	95	99	0.121921	7.67532e-05	-0.480735	0.120257	0.159484	0.154703	0.357894	7.26538e-06
chr20_3867560	9035	1.02026	989.74	312.376	0.00017841	20-4398562-CGTGT-C	531002	531002	67	74	0.0920398	3.24014e-05	0.364702	0.0867129	0.153985	0.154803	0.357894	6.96826e-06
chr20_36652229	5141	0.980984	297.147	283.111	0.000539645	20-37125344-C-T	473115	473115	9	9	0.0111111	5.55748e-05	1.14176	0.280079	0.154585	0.154779	0.357894	1.8684e-05
chr3_10152591	7652	1.02992	1208.21	337.774	0.000149544	3-10122049-T-C	-30542	-30542	130	150	0.185185	5.26968e-05	0.382747	0.0935934	0.155284	0.154833	0.357894	6.00694e-06
chr1_37860926	6843	0.989589	583.635	294.942	0.000281211	1-38132590-A-AT	271664	271664	65	70	0.0879397	3.39729e-05	-0.486647	0.116016	0.152585	0.154999	0.357982	9.98928e-06
chr11_769441	7198	1.01553	556.124	295.688	0.000314203	11-983573-T-C	214132	214132	49	51	0.0626536	4.00696e-05	0.508882	0.122464	0.156984	0.154922	0.357982	1.20918e-05
chr11_5664117	11128	1.01556	1326.08	341.756	0.000131824	11-5886194-T-TAC	222077	222077	12	12	0.0149626	5.06192e-05	1.2151	0.296423	0.155484	0.154958	0.357982	5.07184e-06
chr16_88718960	10174	1.04816	1336.69	329.809	0.000141041	16-87769162-G-A	-949798	-949798	12	12	0.014742	3.99798e-05	0.811664	0.195305	0.153085	0.154912	0.357982	5.9638e-06
chr19_18368347	7482	1.00021	1048.88	327.919	0.000160649	19-17854474-C-A	-513873	-513873	48	49	0.060049	4.41828e-05	0.475624	0.115109	0.153385	0.155008	0.357982	5.89784e-06
chr7_66154365	6758	1.04904	230.442	318.657	0.000819831	7-66621514-G-A	467149	467149	15	15	0.0184729	0.000239178	-1.03946	0.280288	0.154185	0.15499	0.357982	3.47438e-05
chr19_14403728	8053	1.05964	1333	339.113	0.000145263	19-14993983-A-T	590255	590255	123	138	0.169951	5.27725e-05	-0.295439	0.0722502	0.155484	0.155046	0.358016	6.33455e-06
chr22_31284008	7099	1.03534	557.993	327.994	0.000328401	22-30456089-C-A	-827919	-827919	19	20	0.02457	0.000101572	1.02191	0.260163	0.157284	0.15507	0.358018	1.33782e-05
chr22_17110429	8038	1.0371	1395.55	345.817	0.00013195	22-16378596-C-CTAATG	-731833	-731833	254	313	0.383663	5.61108e-05	-0.273611	0.0671564	0.152885	0.155173	0.358202	5.39817e-06
chr3_69021875	7851	0.98004	574.884	302.508	0.000279332	3-68107889-G-C	-913986	-913986	41	41	0.0503685	4.22616e-05	0.469217	0.113266	0.152785	0.155297	0.358436	9.6052e-06
chr9_93448381	7567	1.00183	433.879	301.979	0.000390721	9-93530209-AT-A	81828	81828	112	123	0.150735	6.34258e-05	0.332146	0.0821252	0.154685	0.155327	0.358452	1.43852e-05
chr14_74735708	6783	1.03307	734.264	325.569	0.000248945	14-75364780-T-C	629072	629072	115	122	0.14951	6.92103e-05	0.419101	0.104176	0.151985	0.155468	0.358513	1.00479e-05
chr16_67995804	4765	1.02507	345.224	327.556	0.000519602	16-67999636-G-A	3832	3832	136	155	0.190418	0.000171281	-0.288505	0.0760159	0.157184	0.155465	0.358513	2.04933e-05
chr22_17113305	8043	1.03008	1385.94	344.782	0.00013093	22-17161112-G-A	47807	47807	14	16	0.019656	5.4216e-05	1.00015	0.24498	0.154185	0.155408	0.358513	5.2409e-06
chr8_38971825	5512	1.02515	673.373	345.004	0.000266319	8-38641327-C-T	-330498	-330498	97	108	0.132353	0.000119642	0.395336	0.101713	0.157884	0.155379	0.358513	1.05112e-05
chr8_38973078	5512	1.06367	584.766	333.965	0.000335001	8-38684161-T-G	-288917	-288917	37	38	0.0465686	0.000119921	0.61593	0.158492	0.151385	0.155461	0.358513	1.47302e-05
chr18_74520463	8432	0.966807	837.981	303.365	0.000185537	18-75022296-G-A	501833	501833	12	13	0.0159705	2.59699e-05	0.804519	0.188946	0.151185	0.155494	0.35852	6.10157e-06
chr1_183556633	6866	1.02507	600.084	331.785	0.000299134	1-183190074-T-C	-366559	-366559	46	53	0.064951	9.99996e-05	0.640252	0.162837	0.161784	0.155551	0.3586	1.17896e-05
chr12_32000117	9984	1.02837	809.171	319.934	0.000223675	12-31652933-T-G	-347184	-347184	20	21	0.0257353	5.25795e-05	0.854847	0.209009	0.154485	0.155621	0.358698	8.89637e-06
chr15_64142219	6450	0.949006	220.676	255.245	0.000673383	15-63589953-TGCACTATCTTTTTGAAACTATTA-T	-552266	-552266	84	92	0.112745	3.02091e-05	0.314751	0.0745431	0.155284	0.155704	0.358698	2.08273e-05
chr2_99196543	5774	1.00494	350.96	313.035	0.000487985	2-98742541-C-T	-454002	-454002	26	26	0.0322581	0.00011203	0.721248	0.184776	0.151385	0.155708	0.358698	1.80912e-05
chr5_157478484	8108	1.04357	577.699	316.849	0.000324567	5-158099462-TCTC-T	620978	620978	148	167	0.204657	7.55643e-05	-0.314354	0.0785609	0.157184	0.155665	0.358698	1.34809e-05
chr7_17345163	8347	1.03503	1043.72	326.012	0.000176172	7-17637232-G-C	292069	292069	89	91	0.11152	4.67405e-05	-0.361906	0.0878751	0.155484	0.155664	0.358698	7.14089e-06
chr10_100232885	6588	0.977648	585.085	311.863	0.000273881	10-100278809-T-TA	45924	45924	264	324	0.397208	5.38138e-05	-0.148642	0.0363927	0.153285	0.155847	0.358951	9.30877e-06
chr3_14944876	7710	0.937938	573.441	297.155	0.000251887	3-14409678-G-A	-535198	-535198	42	45	0.0551471	3.15802e-05	-0.400824	0.0951641	0.158784	0.155864	0.358951	7.48582e-06
chr1_1316159	5985	1.03842	928.171	341.434	0.000199993	1-1582313-A-AC	266154	266154	9	9	0.0110294	8.00145e-05	1.40984	0.353583	0.159584	0.155912	0.359008	8.17202e-06
chr12_7095294	7853	1.03537	1084.75	329.793	0.000170027	12-7298866-G-A	203572	203572	10	10	0.0122549	4.95978e-05	1.01902	0.248293	0.154485	0.155998	0.359101	6.88291e-06
chr17_75943986	8134	1.04191	1005.13	334.86	0.000186261	17-75702401-G-C	-241585	-241585	75	84	0.102941	6.277e-05	-0.532481	0.131577	0.156884	0.155991	0.359101	7.68249e-06
chr3_170089750	6857	0.985749	470.679	293.646	0.000347988	3-170018195-T-C	-71555	-71555	189	222	0.272059	4.29685e-05	-0.284195	0.0686688	0.154785	0.156068	0.359209	1.21204e-05
chr1_204551237	7470	0.997593	767.245	310.758	0.000219879	1-204711362-C-T	160125	160125	62	70	0.0857843	3.99001e-05	-0.49681	0.11953	0.160284	0.156095	0.359219	7.94668e-06
chr8_11843975	8205	1.0291	837.742	320.96	0.000217236	8-11702642-C-A	-141333	-141333	58	60	0.0735294	5.22129e-05	-0.589836	0.144155	0.156284	0.156174	0.359348	8.62601e-06
chr12_7094785	7859	1.05717	1141.86	334.099	0.000170249	12-7997217-G-A	902432	902432	75	85	0.104423	5.55664e-05	-0.409046	0.10034	0.154085	0.156462	0.359535	7.30481e-06
chr12_31997920	9982	1.03056	967.809	334.646	0.000188956	12-32418167-A-G	420247	420247	77	79	0.0968137	6.34606e-05	-0.489822	0.121116	0.155984	0.156385	0.359535	7.52403e-06
chr14_106511202	6401	0.989921	443.589	312.675	0.000374484	14-106715867-AT-A	204665	204665	11	11	0.0136816	8.0485e-05	1.01016	0.253438	0.156684	0.156599	0.359535	1.31676e-05
chr15_63489619	7317	1.04056	742.003	325.354	0.000252207	15-62656206-C-G	-833413	-833413	13	13	0.0159314	6.98841e-05	1.18924	0.295784	0.154285	0.156392	0.359535	1.0335e-05
chr15_89195873	8082	1.02514	1496.31	350.125	0.00012088	15-89360800-ACCT-A	164927	164927	18	19	0.0232843	5.66693e-05	0.731039	0.179536	0.159084	0.156623	0.359535	4.72993e-06
chr16_8854036	12712	1.00498	1318.58	318.824	0.000130583	16-8180775-G-C	-673261	-673261	42	42	0.051597	2.68401e-05	0.508814	0.119715	0.155684	0.156442	0.359535	4.81617e-06
chr16_10931200	10373	1.01953	1242.69	323.921	0.000143567	16-10581573-A-ACAGGG	-349627	-349627	18	18	0.0220588	3.47263e-05	-1.1192	0.267148	0.152985	0.156549	0.359535	5.52827e-06
chr2_32310676	6625	1.05737	540.315	324.271	0.000359941	2-32789727-C-T	479051	479051	19	21	0.0258621	0.000103173	-0.861112	0.219446	0.154685	0.156479	0.359535	1.54517e-05
chr2_101271420	7889	1.03583	758.298	335.208	0.000244293	2-101193062-G-T	-78358	-78358	18	19	0.0232843	8.62132e-05	-0.967718	0.243831	0.156784	0.156494	0.359535	9.86962e-06
chr22_38954119	6343	1.01804	817.031	335.582	0.000217629	22-38953450-T-A	-669	-669	57	60	0.0735294	7.62935e-05	0.536208	0.134084	0.156984	0.156576	0.359535	8.34194e-06
chr3_44749362	6544	1.01368	587.189	329.619	0.000299244	3-44512230-G-A	-237132	-237132	260	332	0.406863	9.49006e-05	0.207858	0.0526899	0.156284	0.156364	0.359535	1.13388e-05
chr3_50111596	4042	1.02716	217.459	328.043	0.000835147	3-49705577-C-G	-406019	-406019	24	25	0.0306373	0.000300342	0.446167	0.122292	0.154685	0.156584	0.359535	3.2893e-05
chr3_50333760	4247	1.03341	195.883	318.771	0.000940829	3-50559393-T-C	225633	225633	13	13	0.0159314	0.000282534	0.983245	0.268308	0.154385	0.156616	0.359535	3.7728e-05
chr4_2839978	7998	0.983294	426.861	268.061	0.000382107	4-1899497-G-C	-940481	-940481	11	12	0.0147059	2.11241e-05	0.807905	0.187619	0.153685	0.156346	0.359535	1.31791e-05
chr4_56460138	9049	0.990271	724.791	307.16	0.000229289	4-57352216-C-T	892078	892078	38	44	0.0539216	3.78601e-05	-0.557556	0.133742	0.154185	0.156526	0.359535	8.07476e-06
chr9_134904534	9998	1.02931	2202.04	352.351	8.28324e-05	9-134051234-G-A	-853300	-853300	204	242	0.297297	3.96919e-05	0.299703	0.0720854	0.159284	0.156425	0.359535	3.28525e-06
chr1_150226688	3889	0.860587	122.392	241.256	0.000949279	1-150273157-G-A	46469	46469	20	22	0.0269608	3.02713e-05	0.508733	0.120498	0.149985	0.156731	0.35971	2.08011e-05
chr19_19681020	8193	1.00977	547.609	302.946	0.000318717	19-19127645-T-C	-553375	-553375	264	330	0.405405	5.04945e-05	-0.188087	0.0458773	0.155084	0.156745	0.35971	1.19037e-05
chr17_39764033	5813	1.03881	691.148	332.26	0.000270562	17-40541071-T-C	777038	777038	28	30	0.0367647	9.0153e-05	0.849183	0.214565	0.155784	0.156876	0.359909	1.09963e-05
chr3_14944928	7710	1.01984	812.655	326.237	0.000220185	3-15302812-C-CT	357884	357884	32	34	0.0420792	6.10078e-05	0.565594	0.139519	0.154685	0.156878	0.359909	8.46755e-06
chr11_67297432	5901	0.965781	310.586	282.452	0.000504516	11-67645300-G-C	347868	347868	42	44	0.0540541	4.97824e-05	0.518672	0.126406	0.155884	0.156968	0.36001	1.63637e-05
chr6_25988605	8291	0.999236	359.872	285.065	0.000473437	6-25261434-A-T	-727171	-727171	21	21	0.0257353	4.95539e-05	0.682554	0.166301	0.157884	0.156955	0.36001	1.70973e-05
chr12_50930498	5850	1.03093	422.869	305.439	0.00043464	12-50485172-A-AC	-445326	-445326	27	29	0.0355392	7.9687e-05	-0.581107	0.145703	0.156284	0.157021	0.360026	1.72531e-05
chr3_50335806	4252	1.01583	182.468	311.095	0.000971928	3-49579796-ATTGGAAAAGGTATGAAATGCTTTCTGCATC-A	-756010	-756010	135	151	0.185049	0.000247079	0.396907	0.107272	0.158384	0.157019	0.360026	3.69109e-05
chr17_39759377	5816	1.03119	663.774	331.23	0.000277181	17-40489895-T-C	730518	730518	290	379	0.465602	9.03797e-05	-0.294213	0.074351	0.158784	0.157072	0.360091	1.10062e-05
chr16_29665276	3795	1.02581	441.458	323.616	0.000411635	16-29302062-G-A	-363214	-363214	25	25	0.0306373	0.000118864	0.7137	0.183544	0.154485	0.1571	0.360103	1.60887e-05
chr10_12121691	9549	1.05069	1670.14	342.543	0.000115251	10-11279637-A-G	-842054	-842054	246	317	0.38848	4.4456e-05	-0.340871	0.082526	0.156984	0.157152	0.360116	4.83458e-06
chr7_128659840	6604	0.997002	491.653	305.73	0.000345134	7-128648950-T-C	-10890	-10890	111	124	0.152334	6.0327e-05	-0.313655	0.0773195	0.155284	0.157146	0.360116	1.23605e-05
chr1_28335662	5375	1.04481	551.141	338.069	0.000345031	1-28396607-G-A	60945	60945	19	19	0.0232843	0.000136388	-0.950958	0.246771	0.156884	0.157344	0.360224	1.42196e-05
chr13_19672423	10515	1.00025	834.504	318.764	0.000205196	13-18857979-G-C	-814444	-814444	26	26	0.031941	4.59563e-05	0.647972	0.15718	0.161084	0.157306	0.360224	7.41442e-06
chr15_44733639	5985	0.986878	358.998	299.717	0.000461834	15-45176428-T-C	442789	442789	167	204	0.25	7.35124e-05	-0.281381	0.0702016	0.154385	0.157406	0.360224	1.59931e-05
chr16_29668525	3792	1.04109	490.097	330.36	0.000384664	16-30398378-C-T	729853	729853	49	52	0.0637255	0.000129089	-0.615688	0.159193	0.158884	0.157317	0.360224	1.56901e-05
chr19_19682356	8197	1.03243	681.406	325.306	0.000271333	19-20110504-G-A	428148	428148	28	29	0.0355392	7.60335e-05	0.541249	0.135316	0.159784	0.157371	0.360224	1.07909e-05
chr19_41383282	6117	1.05742	832.464	337.995	0.000234881	19-41443889-G-T	60607	60607	33	37	0.0454545	8.82232e-05	-0.417478	0.105342	0.156584	0.15726	0.360224	1.00317e-05
chr19_47342641	7842	1.02135	1019.46	329.692	0.000176601	19-47855165-T-A	512524	512524	19	19	0.0232843	5.16844e-05	-1.13791	0.277935	0.157984	0.157252	0.360224	6.80442e-06
chr2_201168031	6075	1.05125	722.318	341.371	0.000267205	2-201968018-C-G	799987	799987	215	262	0.321078	0.000110456	0.318074	0.0814131	0.158484	0.157383	0.360224	1.121e-05
chr7_56080392	7685	1.01216	427.492	305.35	0.000412406	7-56554846-C-T	474454	474454	10	10	0.012285	7.44748e-05	0.910123	0.227247	0.154885	0.157388	0.360224	1.54467e-05
chr3_49270362	3367	1.03894	184.787	309.09	0.00101564	3-48684019-C-G	-586343	-586343	27	29	0.0368957	0.000248924	0.609604	0.164845	0.157784	0.157437	0.360241	4.11526e-05
chr2_230167154	8161	1.02451	703.465	308.053	0.000258195	2-230496832-C-G	329678	329678	18	18	0.0220588	4.49815e-05	0.836032	0.202545	0.153185	0.157465	0.360254	1.00273e-05
chr2_37100996	9014	1.03384	1104.32	335.009	0.000168127	2-37444462-C-T	343466	343466	14	14	0.017199	5.60711e-05	0.979011	0.240283	0.157684	0.1575	0.36028	6.70765e-06
chr1_89182619	6661	0.996399	505.98	313.229	0.000336072	1-89687726-A-G	505107	505107	64	67	0.0821078	7.16202e-05	-0.591753	0.1474	0.157684	0.157662	0.360486	1.19703e-05
chr12_12329720	8014	1.02113	1498.99	347.748	0.000120398	12-12077284-G-A	-252436	-252436	21	22	0.0269608	5.32116e-05	0.631175	0.154431	0.156284	0.157682	0.360486	4.62217e-06
chr14_70584568	7622	1.00019	493.667	297.795	0.000347681	14-71318678-T-TTA	734110	734110	30	30	0.0371287	4.85448e-05	0.549786	0.133791	0.158384	0.157675	0.360486	1.25294e-05
chr16_48354436	4910	0.980327	397.673	323.584	0.000410914	16-47947843-A-G	-406593	-406593	87	97	0.119165	0.000118528	-0.459819	0.118231	0.155284	0.157666	0.360486	1.39084e-05
chr1_156722862	6875	1.01226	800.482	333.225	0.000220815	1-156724848-C-T	1986	1986	36	36	0.044226	7.31565e-05	0.484756	0.120905	0.159284	0.157716	0.360511	8.2538e-06
chr2_218237652	6638	1.0553	769.447	331.245	0.000253836	2-218239593-AT-A	1941	1941	263	333	0.409204	8.17096e-05	0.348247	0.0874531	0.157484	0.157807	0.360666	1.07393e-05
chr16_9106459	12235	0.905751	461.326	247.454	0.000290592	16-8233851-T-C	-872608	-872608	269	341	0.417892	6.3162e-06	-0.166909	0.0364496	0.156584	0.157855	0.360672	7.56292e-06
chr22_42377613	7746	1.0382	613.284	307.509	0.000306491	22-43102434-G-A	724821	724821	12	13	0.0160099	5.47313e-05	0.852164	0.208849	0.154085	0.157854	0.360672	1.23537e-05
chr13_21374507	9161	1.03544	1365.99	341.512	0.000136792	13-22281173-T-C	906666	906666	192	230	0.281863	5.24311e-05	-0.303415	0.0741722	0.154885	0.157901	0.360724	5.46787e-06
chr20_63558675	7716	1.05737	1097.79	332.596	0.000178929	20-62838223-C-T	-720452	-720452	24	24	0.0295567	5.65869e-05	0.519252	0.127512	0.155984	0.157961	0.360808	7.60557e-06
chr1_150993938	5432	1.014	426.104	318.291	0.000417513	1-150567495-A-G	-426443	-426443	21	22	0.0269608	0.000105993	0.759858	0.193976	0.156984	0.158069	0.36095	1.56521e-05
chr3_48924796	3259	0.972959	174.972	303.768	0.000919115	3-49788045-A-AAAAG	863249	863249	115	126	0.154412	0.000193864	0.323718	0.0860191	0.158684	0.158067	0.36095	3.02947e-05
chr12_32000093	9985	1.06931	920.898	331.197	0.000219228	12-32940857-GAA-G	940764	940764	24	25	0.0307125	6.89456e-05	-0.862765	0.214407	0.153585	0.158135	0.361047	9.61622e-06
chr10_72234895	7135	0.997977	673.55	320.48	0.000254553	10-71954277-G-C	-280618	-280618	16	17	0.0208333	6.22134e-05	-0.87656	0.216483	0.154485	0.158291	0.361092	9.07146e-06
chr10_80522314	9320	1.00261	571.063	306.14	0.000303493	10-80440845-C-G	-81469	-81469	12	12	0.0147783	5.20273e-05	0.809668	0.197839	0.159784	0.158228	0.361092	1.09769e-05
chr11_10512715	9128	1.0347	1111.33	332.716	0.000168176	11-10286172-A-G	-226543	-226543	21	21	0.0257353	5.28705e-05	0.763416	0.186715	0.157484	0.158189	0.361092	6.69528e-06
chr16_1936254	8112	1.04026	1454.32	354.04	0.000130271	16-2913316-G-A	977062	977062	281	365	0.448403	6.75491e-05	-0.3072	0.0762477	0.158484	0.158316	0.361092	5.26508e-06
chr16_70379789	5863	1.03721	346.961	305.92	0.000541975	16-70623555-A-G	243766	243766	12	12	0.014742	0.000106136	0.918361	0.234459	0.162184	0.158276	0.361092	2.17242e-05
chr2_159769560	8054	1.01736	545.991	323.693	0.00032898	2-160220553-G-T	450993	450993	11	11	0.0134804	9.15019e-05	1.08815	0.275202	0.160184	0.158307	0.361092	1.24371e-05
chr3_10152309	7653	1.00802	1242.54	340.692	0.000141306	3-11142070-A-G	989761	989761	50	53	0.064951	5.32535e-05	0.630684	0.154318	0.156484	0.15821	0.361092	5.19659e-06
chr1_9271116	6627	1.01871	905.709	331.131	0.000199084	1-8960846-T-C	-310270	-310270	253	315	0.386978	6.1604e-05	-0.289717	0.0715086	0.161884	0.158392	0.361168	7.55215e-06
chr19_13760718	7234	1.03907	1251.89	340.069	0.000151031	19-14073901-C-CG	313183	313183	262	343	0.421182	5.64845e-05	-0.332031	0.0815276	0.155984	0.158421	0.361168	6.07927e-06
chr2_101273563	7882	1.04904	804.325	337.856	0.000240461	2-101725588-T-C	452025	452025	194	237	0.290441	9.02899e-05	-0.310947	0.0785749	0.157884	0.158442	0.361168	9.95546e-06
chr5_180835400	6881	0.999012	873.866	325.324	0.000196905	5-180126984-GA-G	-708416	-708416	20	20	0.02457	5.2265e-05	0.580068	0.141776	0.157484	0.158441	0.361168	7.03221e-06
chr19_54177848	11080	1.05387	2091.28	337.687	9.35505e-05	19-53297664-G-T	-880184	-880184	92	95	0.116995	3.09444e-05	-0.442083	0.10484	0.156484	0.158529	0.361315	3.92313e-06
chr3_9391529	8100	1.03345	1155.93	326.088	0.000161642	3-8610921-G-T	-780608	-780608	12	13	0.0162095	4.23553e-05	0.618673	0.149363	0.157884	0.158577	0.361372	6.39517e-06
chr1_160998066	7250	0.99455	698.473	320.364	0.000244087	1-160546752-A-T	-451314	-451314	185	219	0.269042	5.90064e-05	-0.359273	0.0884471	0.157784	0.158684	0.361432	8.58247e-06
chr14_58372551	7816	1.01045	603.8	313.555	0.000293434	14-58696202-G-A	323651	323651	235	296	0.363636	6.12911e-05	-0.243272	0.0600266	0.160884	0.158696	0.361432	1.0836e-05
chr14_106537875	6313	1.04146	511.616	325.371	0.000372136	14-105928061-A-C	-609814	-609814	147	172	0.211302	0.000110213	0.34807	0.0890781	0.157884	0.158667	0.361432	1.50586e-05
